## Supplementary Table 2 for "Early detection and improved genomic surveillance of SARS-CoV-2 variants from deep sequencing data": SupplementaryTable2.txt (part 339 of 363)

VARIANT_ID	CDS_NAME	CDS_POS	PATIENT_ID	REF_POS	REF_BASE	ALT_BASE	VARIANT_FREQ	COLLECTION_DATE	COUNTRY
N_203_M	N	203	SRR15592347	28881	G	T	0,997817	2021-08-12	United States
N_377_Y	N	377	SRR15592347	29402	G	T	0,999278	2021-08-12	United States
ORF1ab_378_I	ORF1ab	378	SRR15592350	1397	G	A	0,0621642	2021-08-12	United States
ORF1ab_1306_S	ORF1ab	1306	SRR15592350	4181	G	T	0,962366	2021-08-12	United States
ORF1ab_2046_L	ORF1ab	2046	SRR15592350	6402	C	T	0,563231	2021-08-12	United States
ORF1ab_2287_S	ORF1ab	2287	SRR15592350	7124	C	T	0,964865	2021-08-12	United States
ORF1ab_2930_L	ORF1ab	2930	SRR15592350	9053	G	T	0,97561	2021-08-12	United States
ORF1ab_3255_I	ORF1ab	3255	SRR15592350	10029	C	T	0,789337	2021-08-12	United States
ORF1ab_3646_A	ORF1ab	3646	SRR15592350	11201	A	G	0,872093	2021-08-12	United States
ORF1ab_4179_K	ORF1ab	4179	SRR15592350	12801	G	A	0,698757	2021-08-12	United States
ORF1ab_183_V	ORF1ab	183	SRR15592350	14014	T	G	0,0668486	2021-08-12	United States
ORF1ab_314_L	ORF1ab	314	SRR15592350	14408	C	T	0,129747	2021-08-12	United States
ORF1ab_620_I	ORF1ab	620	SRR15592350	15327	G	T	0,212025	2021-08-12	United States
ORF1ab_662_S	ORF1ab	662	SRR15592350	15451	G	A	0,231605	2021-08-12	United States
ORF1ab_1000_L	ORF1ab	1000	SRR15592350	16466	C	T	0,995906	2021-08-12	United States
ORF1ab_1257_V	ORF1ab	1257	SRR15592350	17236	A	G	0,267241	2021-08-12	United States
ORF1ab_1918_V	ORF1ab	1918	SRR15592350	19220	C	T	0,986057	2021-08-12	United States
S_19_R	S	19	SRR15592350	21618	C	G	0,483986	2021-08-12	United States
S_452_R	S	452	SRR15592350	22917	T	G	1	2021-08-12	United States
S_478_K	S	478	SRR15592350	22995	C	A	0,716279	2021-08-12	United States
S_614_G	S	614	SRR15592350	23403	A	G	1	2021-08-12	United States
S_681_R	S	681	SRR15592350	23604	C	G	1	2021-08-12	United States
S_950_N	S	950	SRR15592350	24410	G	A	1	2021-08-12	United States
ORF3a_26_L	ORF3a	26	SRR15592350	25469	C	T	1	2021-08-12	United States
ORF3a_104_S	ORF3a	104	SRR15592350	25702	C	T	0,449136	2021-08-12	United States
ORF3a_181_V	ORF3a	181	SRR15592350	25934	A	T	0,533507	2021-08-12	United States
ORF3a_239_Q	ORF3a	239	SRR15592350	26107	G	C	0,461845	2021-08-12	United States
M_82_T	M	82	SRR15592350	26767	T	C	0,996212	2021-08-12	United States
ORF7a_82_A	ORF7a	82	SRR15592350	27638	T	C	1	2021-08-12	United States
ORF7a_120_I	ORF7a	120	SRR15592350	27752	C	T	1	2021-08-12	United States
ORF7b_40_I	ORF7b	40	SRR15592350	27874	C	T	0,731293	2021-08-12	United States
ORF8_33_I	ORF8	33	SRR15592350	27990	G	A	0,283019	2021-08-12	United States
ORF8_118_NA	ORF8	118	SRR15592350	28247	A	-GATTTC	0,987212	2021-08-12	United States
N_63_G	N	63	SRR15592350	28461	A	G	1	2021-08-12	United States
N_203_M	N	203	SRR15592350	28881	G	T	0,991329	2021-08-12	United States
N_208_S	N	208	SRR15592350	28895	G	T	0,372832	2021-08-12	United States
N_215_C	N	215	SRR15592350	28916	G	T	0,963889	2021-08-12	United States
N_377_Y	N	377	SRR15592350	29402	G	T	1	2021-08-12	United States
ORF1ab_396_V	ORF1ab	396	SRR15592352	1451	A	G	0,99894	2021-08-13	United States
ORF1ab_891_I	ORF1ab	891	SRR15592352	2937	C	T	0,579763	2021-08-13	United States
ORF1ab_1188_L	ORF1ab	1188	SRR15592352	3828	C	T	0,998806	2021-08-13	United States
ORF1ab_1795_Q	ORF1ab	1795	SRR15592352	5648	A	C	0,998443	2021-08-13	United States
ORF1ab_2355_S	ORF1ab	2355	SRR15592352	7328	G	T	0,253593	2021-08-13	United States
ORF1ab_3573_R	ORF1ab	3573	SRR15592352	10983	A	G	0,998043	2021-08-13	United States
ORF1ab_3674_NA	ORF1ab	3674	SRR15592352	11287	G	-TCTGGTTTT	0,996876	2021-08-13	United States
ORF1ab_1264_D	ORF1ab	1264	SRR15592352	17259	G	T	0,943781	2021-08-13	United States
S_18_F	S	18	SRR15592352	21614	C	T	0,871096	2021-08-13	United States
S_20_N	S	20	SRR15592352	21621	C	A	0,576165	2021-08-13	United States
S_26_S	S	26	SRR15592352	21638	C	T	0,998703	2021-08-13	United States
S_138_Y	S	138	SRR15592352	21974	G	T	0,999854	2021-08-13	United States
S_190_S	S	190	SRR15592352	22132	G	T	0,998948	2021-08-13	United States
S_417_T	S	417	SRR15592352	22812	A	C	0,990826	2021-08-13	United States
S_484_K	S	484	SRR15592352	23012	G	A	0,984534	2021-08-13	United States
S_501_Y	S	501	SRR15592352	23063	A	T	0,999001	2021-08-13	United States
S_614_G	S	614	SRR15592352	23403	A	G	0,999591	2021-08-13	United States
S_655_Y	S	655	SRR15592352	23525	C	T	0,999106	2021-08-13	United States
S_1027_I	S	1027	SRR15592352	24642	C	T	0,998494	2021-08-13	United States
S_1176_F	S	1176	SRR15592352	25088	G	T	0,998188	2021-08-13	United States
ORF3a_172_V	ORF3a	172	SRR15592352	25907	G	T	0,999175	2021-08-13	United States
ORF3a_253_P	ORF3a	253	SRR15592352	26149	T	C	0,659738	2021-08-13	United States
ORF8_92_K	ORF8	92	SRR15592352	28167	G	A	0,456419	2021-08-13	United States
N_80_R	N	80	SRR15592352	28512	C	G	0,997877	2021-08-13	United States
N_101_I	N	101	SRR15592352	28576	G	A	0,0786811	2021-08-13	United States
N_202_C	N	202	SRR15592352	28877	A	T	0,996125	2021-08-13	United States
N_202_T	N	202	SRR15592352	28878	G	C	0,996072	2021-08-13	United States
N_203_K	N	203	SRR15592352	28881	G	A	0,99607	2021-08-13	United States
N_204_R	N	204	SRR15592352	28883	G	C	0,996298	2021-08-13	United States
ORF1ab_309_L	ORF1ab	309	SRR15592354	1191	C	T	0,875627	2021-08-13	United States
ORF1ab_378_I	ORF1ab	378	SRR15592354	1397	G	A	0,0887565	2021-08-13	United States
ORF1ab_538_A	ORF1ab	538	SRR15592354	1877	T	G	0,984874	2021-08-13	United States
ORF1ab_1640_L	ORF1ab	1640	SRR15592354	5184	C	T	0,736746	2021-08-13	United States
ORF1ab_1892_V	ORF1ab	1892	SRR15592354	5939	A	G	0,983016	2021-08-13	United States
ORF1ab_2192_V	ORF1ab	2192	SRR15592354	6840	C	T	0,986805	2021-08-13	United States
ORF1ab_2355_S	ORF1ab	2355	SRR15592354	7328	G	T	0,260677	2021-08-13	United States
ORF1ab_3209_V	ORF1ab	3209	SRR15592354	9891	C	T	0,993098	2021-08-13	United States
ORF1ab_3718_A	ORF1ab	3718	SRR15592354	11418	T	C	0,986403	2021-08-13	United States
ORF1ab_4083_M	ORF1ab	4083	SRR15592354	12513	C	T	0,989451	2021-08-13	United States
ORF1ab_314_L	ORF1ab	314	SRR15592354	14408	C	T	0,101596	2021-08-13	United States
ORF1ab_469_N	ORF1ab	469	SRR15592354	14874	G	T	0,988942	2021-08-13	United States
ORF1ab_662_S	ORF1ab	662	SRR15592354	15451	G	A	0,267345	2021-08-13	United States
ORF1ab_1000_L	ORF1ab	1000	SRR15592354	16466	C	T	0,999719	2021-08-13	United States
ORF1ab_1570_L	ORF1ab	1570	SRR15592354	18176	C	T	0,969729	2021-08-13	United States
ORF1ab_1898_F	ORF1ab	1898	SRR15592354	19160	C	T	0,985273	2021-08-13	United States
ORF1ab_2417_I	ORF1ab	2417	SRR15592354	20718	G	T	0,992102	2021-08-13	United States
S_19_R	S	19	SRR15592354	21618	C	G	0,460919	2021-08-13	United States
S_142_D	S	142	SRR15592354	21987	G	A	1	2021-08-13	United States
S_156_NA	S	156	SRR15592354	22028	G	-AGTTCA	0,994652	2021-08-13	United States
S_452_R	S	452	SRR15592354	22917	T	G	1	2021-08-13	United States
S_478_K	S	478	SRR15592354	22995	C	A	0,697869	2021-08-13	United States
S_614_G	S	614	SRR15592354	23403	A	G	0,998722	2021-08-13	United States
S_681_R	S	681	SRR15592354	23604	C	G	0,999564	2021-08-13	United States
S_950_N	S	950	SRR15592354	24410	G	A	0,999881	2021-08-13	United States
ORF3a_26_L	ORF3a	26	SRR15592354	25469	C	T	1	2021-08-13	United States
M_82_T	M	82	SRR15592354	26767	T	C	0,994517	2021-08-13	United States
ORF7a_82_A	ORF7a	82	SRR15592354	27638	T	C	1	2021-08-13	United States
ORF7a_91_*	ORF7a	91	SRR15592354	27664	G	T	0,550312	2021-08-13	United States
ORF7a_116_F	ORF7a	116	SRR15592354	27739	C	T	0,937888	2021-08-13	United States
ORF7a_120_I	ORF7a	120	SRR15592354	27752	C	T	1	2021-08-13	United States
ORF8_118_NA	ORF8	118	SRR15592354	28247	A	-GATTTC	0,997222	2021-08-13	United States
N_63_G	N	63	SRR15592354	28461	A	G	1	2021-08-13	United States
N_203_M	N	203	SRR15592354	28881	G	T	1	2021-08-13	United States
N_377_Y	N	377	SRR15592354	29402	G	T	1	2021-08-13	United States
ORF1ab_378_I	ORF1ab	378	SRR15592358	1397	G	A	0,086405	2021-08-12	United States
ORF1ab_1306_S	ORF1ab	1306	SRR15592358	4181	G	T	0,998247	2021-08-12	United States
ORF1ab_2046_L	ORF1ab	2046	SRR15592358	6402	C	T	0,601537	2021-08-12	United States
ORF1ab_2287_S	ORF1ab	2287	SRR15592358	7124	C	T	0,999362	2021-08-12	United States
ORF1ab_2355_S	ORF1ab	2355	SRR15592358	7328	G	T	0,311843	2021-08-12	United States
ORF1ab_2930_L	ORF1ab	2930	SRR15592358	9053	G	T	0,996493	2021-08-12	United States
ORF1ab_3255_I	ORF1ab	3255	SRR15592358	10029	C	T	0,727126	2021-08-12	United States
ORF1ab_3356_I	ORF1ab	3356	SRR15592358	10332	C	T	0,27787	2021-08-12	United States
ORF1ab_3646_A	ORF1ab	3646	SRR15592358	11201	A	G	0,936295	2021-08-12	United States
ORF1ab_314_L	ORF1ab	314	SRR15592358	14408	C	T	0,158918	2021-08-12	United States
ORF1ab_662_S	ORF1ab	662	SRR15592358	15451	G	A	0,366266	2021-08-12	United States
ORF1ab_1000_L	ORF1ab	1000	SRR15592358	16466	C	T	0,999701	2021-08-12	United States
ORF1ab_1257_V	ORF1ab	1257	SRR15592358	17236	A	G	0,999013	2021-08-12	United States
ORF1ab_1918_V	ORF1ab	1918	SRR15592358	19220	C	T	0,999117	2021-08-12	United States
S_19_R	S	19	SRR15592358	21618	C	G	0,51516	2021-08-12	United States
S_142_D	S	142	SRR15592358	21987	G	A	0,999038	2021-08-12	United States
S_156_NA	S	156	SRR15592358	22028	G	-AGTTCA	0,995287	2021-08-12	United States
S_452_R	S	452	SRR15592358	22917	T	G	1	2021-08-12	United States
S_478_K	S	478	SRR15592358	22995	C	A	0,629574	2021-08-12	United States
S_614_G	S	614	SRR15592358	23403	A	G	0,999798	2021-08-12	United States
S_681_R	S	681	SRR15592358	23604	C	G	0,998468	2021-08-12	United States
S_836_H	S	836	SRR15592358	24070	A	T	0,718312	2021-08-12	United States
S_950_N	S	950	SRR15592358	24410	G	A	0,999834	2021-08-12	United States
ORF3a_26_L	ORF3a	26	SRR15592358	25469	C	T	0,999812	2021-08-12	United States
M_82_T	M	82	SRR15592358	26767	T	C	0,993864	2021-08-12	United States
ORF7a_82_A	ORF7a	82	SRR15592358	27638	T	C	0,998051	2021-08-12	United States
ORF7a_120_I	ORF7a	120	SRR15592358	27752	C	T	0,9995	2021-08-12	United States
ORF7b_40_I	ORF7b	40	SRR15592358	27874	C	T	0,911835	2021-08-12	United States
ORF8_118_NA	ORF8	118	SRR15592358	28247	A	-GATTTC	0,994836	2021-08-12	United States
N_63_G	N	63	SRR15592358	28461	A	G	0,999434	2021-08-12	United States
N_101_I	N	101	SRR15592358	28576	G	A	0,0765737	2021-08-12	United States
N_203_M	N	203	SRR15592358	28881	G	T	0,999261	2021-08-12	United States
N_215_C	N	215	SRR15592358	28916	G	T	0,998551	2021-08-12	United States
N_377_Y	N	377	SRR15592358	29402	G	T	0,998973	2021-08-12	United States
ORF1ab_378_I	ORF1ab	378	SRR15592362	1397	G	A	0,0815578	2021-08-12	United States
ORF1ab_690_V	ORF1ab	690	SRR15592362	2334	C	T	0,0876491	2021-08-12	United States
ORF1ab_1306_S	ORF1ab	1306	SRR15592362	4181	G	T	0,998505	2021-08-12	United States
ORF1ab_2046_L	ORF1ab	2046	SRR15592362	6402	C	T	0,795741	2021-08-12	United States
ORF1ab_2287_S	ORF1ab	2287	SRR15592362	7124	C	T	0,999504	2021-08-12	United States
ORF1ab_2355_S	ORF1ab	2355	SRR15592362	7328	G	T	0,23311	2021-08-12	United States
ORF1ab_2930_L	ORF1ab	2930	SRR15592362	9053	G	T	0,996917	2021-08-12	United States
ORF1ab_3255_I	ORF1ab	3255	SRR15592362	10029	C	T	0,640934	2021-08-12	United States
ORF1ab_3646_A	ORF1ab	3646	SRR15592362	11201	A	G	0,961837	2021-08-12	United States
ORF1ab_314_L	ORF1ab	314	SRR15592362	14408	C	T	0,229314	2021-08-12	United States
ORF1ab_662_S	ORF1ab	662	SRR15592362	15451	G	A	0,492604	2021-08-12	United States
ORF1ab_1000_L	ORF1ab	1000	SRR15592362	16466	C	T	0,999758	2021-08-12	United States
ORF1ab_1918_V	ORF1ab	1918	SRR15592362	19220	C	T	0,999352	2021-08-12	United States
S_19_R	S	19	SRR15592362	21618	C	G	0,654679	2021-08-12	United States
S_70_G	S	70	SRR15592362	21771	T	G	0,0947458	2021-08-12	United States
S_112_L	S	112	SRR15592362	21897	C	T	0,998095	2021-08-12	United States
S_142_D	S	142	SRR15592362	21987	G	A	0,9997	2021-08-12	United States
S_156_NA	S	156	SRR15592362	22028	G	-AGTTCA	0,998213	2021-08-12	United States
S_452_R	S	452	SRR15592362	22917	T	G	0,99972	2021-08-12	United States
S_478_K	S	478	SRR15592362	22995	C	A	0,521687	2021-08-12	United States
S_614_G	S	614	SRR15592362	23403	A	G	0,999968	2021-08-12	United States
S_681_R	S	681	SRR15592362	23604	C	G	0,999652	2021-08-12	United States
S_879_V	S	879	SRR15592362	24198	C	T	0,998726	2021-08-12	United States
S_950_N	S	950	SRR15592362	24410	G	A	0,99974	2021-08-12	United States
ORF3a_26_L	ORF3a	26	SRR15592362	25469	C	T	0,999847	2021-08-12	United States
ORF3a_68_I	ORF3a	68	SRR15592362	25595	G	T	0,998576	2021-08-12	United States
ORF3a_239_Q	ORF3a	239	SRR15592362	26107	G	C	0,674203	2021-08-12	United States
M_30_I	M	30	SRR15592362	26611	C	T	0,997301	2021-08-12	United States
M_82_T	M	82	SRR15592362	26767	T	C	0,990763	2021-08-12	United States
ORF7a_82_A	ORF7a	82	SRR15592362	27638	T	C	0,999552	2021-08-12	United States
ORF7a_120_I	ORF7a	120	SRR15592362	27752	C	T	0,999767	2021-08-12	United States
ORF7b_40_I	ORF7b	40	SRR15592362	27874	C	T	0,961892	2021-08-12	United States
ORF8_118_NA	ORF8	118	SRR15592362	28247	A	-GATTTC	0,994881	2021-08-12	United States
N_63_G	N	63	SRR15592362	28461	A	G	0,999685	2021-08-12	United States
N_101_I	N	101	SRR15592362	28576	G	A	0,0733898	2021-08-12	United States
N_203_M	N	203	SRR15592362	28881	G	T	0,999675	2021-08-12	United States
N_215_C	N	215	SRR15592362	28916	G	T	0,999075	2021-08-12	United States
N_377_Y	N	377	SRR15592362	29402	G	T	0,999752	2021-08-12	United States
ORF1ab_309_L	ORF1ab	309	SRR15592363	1191	C	T	0,774162	2021-08-12	United States
ORF1ab_378_I	ORF1ab	378	SRR15592363	1397	G	A	0,139013	2021-08-12	United States
ORF1ab_1640_L	ORF1ab	1640	SRR15592363	5184	C	T	0,644269	2021-08-12	United States
ORF1ab_1921_Q	ORF1ab	1921	SRR15592363	6027	C	A	0,72	2021-08-12	United States
ORF1ab_2355_S	ORF1ab	2355	SRR15592363	7328	G	T	0,334197	2021-08-12	United States
ORF1ab_2980_N	ORF1ab	2980	SRR15592363	9203	G	A	0,979174	2021-08-12	United States
ORF1ab_3138_S	ORF1ab	3138	SRR15592363	9678	T	C	0,0944272	2021-08-12	United States
ORF1ab_3580_Q	ORF1ab	3580	SRR15592363	11005	C	A	0,627563	2021-08-12	United States
ORF1ab_314_L	ORF1ab	314	SRR15592363	14408	C	T	0,084545	2021-08-12	United States
ORF1ab_2310_R	ORF1ab	2310	SRR15592363	20396	A	G	0,9819	2021-08-12	United States
S_19_R	S	19	SRR15592363	21618	C	G	0,401464	2021-08-12	United States
S_77_T	S	77	SRR15592363	21792	A	C	0,976048	2021-08-12	United States
S_142_D	S	142	SRR15592363	21987	G	A	1	2021-08-12	United States
S_156_NA	S	156	SRR15592363	22028	G	-AGTTCA	1	2021-08-12	United States
S_452_R	S	452	SRR15592363	22917	T	G	1	2021-08-12	United States
S_478_K	S	478	SRR15592363	22995	C	A	0,983133	2021-08-12	United States
S_484_Q	S	484	SRR15592363	23012	G	C	0,908676	2021-08-12	United States
S_614_G	S	614	SRR15592363	23403	A	G	0,999056	2021-08-12	United States
S_681_R	S	681	SRR15592363	23604	C	G	1	2021-08-12	United States
S_950_N	S	950	SRR15592363	24410	G	A	0,9996	2021-08-12	United States
ORF3a_26_L	ORF3a	26	SRR15592363	25469	C	T	0,996432	2021-08-12	United States
M_82_T	M	82	SRR15592363	26767	T	C	0,990506	2021-08-12	United States
ORF7a_120_I	ORF7a	120	SRR15592363	27752	C	T	0,994152	2021-08-12	United States
N_63_G	N	63	SRR15592363	28461	A	G	0,990826	2021-08-12	United States
N_203_M	N	203	SRR15592363	28881	G	T	0,995138	2021-08-12	United States
N_377_Y	N	377	SRR15592363	29402	G	T	0,997863	2021-08-12	United States
ORF1ab_1306_S	ORF1ab	1306	SRR15592367	4181	G	T	0,999126	2021-08-12	United States
ORF1ab_2046_L	ORF1ab	2046	SRR15592367	6402	C	T	0,122989	2021-08-12	United States
ORF1ab_2287_S	ORF1ab	2287	SRR15592367	7124	C	T	0,999045	2021-08-12	United States
ORF1ab_2355_S	ORF1ab	2355	SRR15592367	7328	G	T	0,28489	2021-08-12	United States
ORF1ab_2930_L	ORF1ab	2930	SRR15592367	9053	G	T	0,999499	2021-08-12	United States
ORF1ab_3255_I	ORF1ab	3255	SRR15592367	10029	C	T	0,910268	2021-08-12	United States
ORF1ab_3646_A	ORF1ab	3646	SRR15592367	11201	A	G	0,682019	2021-08-12	United States
ORF1ab_314_L	ORF1ab	314	SRR15592367	14408	C	T	0,0731605	2021-08-12	United States
ORF1ab_662_S	ORF1ab	662	SRR15592367	15451	G	A	0,202214	2021-08-12	United States
ORF1ab_1000_L	ORF1ab	1000	SRR15592367	16466	C	T	0,999382	2021-08-12	United States
ORF1ab_1257_V	ORF1ab	1257	SRR15592367	17236	A	G	0,998299	2021-08-12	United States
ORF1ab_1918_V	ORF1ab	1918	SRR15592367	19220	C	T	0,999465	2021-08-12	United States
S_19_R	S	19	SRR15592367	21618	C	G	0,54837	2021-08-12	United States
S_142_D	S	142	SRR15592367	21987	G	A	1	2021-08-12	United States
S_156_NA	S	156	SRR15592367	22028	G	-AGTTCA	0,989091	2021-08-12	United States
S_452_R	S	452	SRR15592367	22917	T	G	1	2021-08-12	United States
S_471_G	S	471	SRR15592367	22974	A	G	0,996743	2021-08-12	United States
S_478_K	S	478	SRR15592367	22995	C	A	0,916551	2021-08-12	United States
S_614_G	S	614	SRR15592367	23403	A	G	0,999844	2021-08-12	United States
S_681_R	S	681	SRR15592367	23604	C	G	0,999711	2021-08-12	United States
S_950_N	S	950	SRR15592367	24410	G	A	0,999708	2021-08-12	United States
ORF3a_26_L	ORF3a	26	SRR15592367	25469	C	T	0,999554	2021-08-12	United States
M_82_T	M	82	SRR15592367	26767	T	C	0,99369	2021-08-12	United States
ORF7a_82_A	ORF7a	82	SRR15592367	27638	T	C	1	2021-08-12	United States
ORF7a_120_I	ORF7a	120	SRR15592367	27752	C	T	1	2021-08-12	United States
ORF7b_40_I	ORF7b	40	SRR15592367	27874	C	T	0,533895	2021-08-12	United States
ORF8_25_Y	ORF8	25	SRR15592367	27967	G	A	0,997015	2021-08-12	United States
ORF8_118_NA	ORF8	118	SRR15592367	28247	A	-GATTTC	0,997471	2021-08-12	United States
N_63_G	N	63	SRR15592367	28461	A	G	0,99953	2021-08-12	United States
N_203_M	N	203	SRR15592367	28881	G	T	0,999854	2021-08-12	United States
N_215_C	N	215	SRR15592367	28916	G	T	0,999001	2021-08-12	United States
N_377_Y	N	377	SRR15592367	29402	G	T	0,999751	2021-08-12	United States
ORF1ab_1306_S	ORF1ab	1306	SRR15592368	4181	G	T	0,999194	2021-08-12	United States
ORF1ab_1840_I	ORF1ab	1840	SRR15592368	5784	C	T	0,99741	2021-08-12	United States
ORF1ab_2046_L	ORF1ab	2046	SRR15592368	6402	C	T	0,472088	2021-08-12	United States
ORF1ab_2287_S	ORF1ab	2287	SRR15592368	7124	C	T	0,998942	2021-08-12	United States
ORF1ab_2355_S	ORF1ab	2355	SRR15592368	7328	G	T	0,2254	2021-08-12	United States
ORF1ab_2930_L	ORF1ab	2930	SRR15592368	9053	G	T	0,99852	2021-08-12	United States
ORF1ab_3255_I	ORF1ab	3255	SRR15592368	10029	C	T	0,874243	2021-08-12	United States
ORF1ab_3646_A	ORF1ab	3646	SRR15592368	11201	A	G	0,767867	2021-08-12	United States
ORF1ab_3731_V	ORF1ab	3731	SRR15592368	11456	A	G	0,994166	2021-08-12	United States
ORF1ab_314_L	ORF1ab	314	SRR15592368	14408	C	T	0,0572042	2021-08-12	United States
ORF1ab_662_S	ORF1ab	662	SRR15592368	15451	G	A	0,260442	2021-08-12	United States
ORF1ab_1000_L	ORF1ab	1000	SRR15592368	16466	C	T	0,999805	2021-08-12	United States
ORF1ab_1918_V	ORF1ab	1918	SRR15592368	19220	C	T	0,999188	2021-08-12	United States
ORF1ab_2648_T	ORF1ab	2648	SRR15592368	21409	C	A	0,972784	2021-08-12	United States
S_19_R	S	19	SRR15592368	21618	C	G	0,284037	2021-08-12	United States
S_142_D	S	142	SRR15592368	21987	G	A	1	2021-08-12	United States
S_156_NA	S	156	SRR15592368	22028	G	-AGTTCA	0,997442	2021-08-12	United States
S_452_R	S	452	SRR15592368	22917	T	G	0,999556	2021-08-12	United States
S_478_K	S	478	SRR15592368	22995	C	A	0,808111	2021-08-12	United States
S_614_G	S	614	SRR15592368	23403	A	G	0,999714	2021-08-12	United States
S_681_R	S	681	SRR15592368	23604	C	G	0,999663	2021-08-12	United States
S_950_N	S	950	SRR15592368	24410	G	A	0,999772	2021-08-12	United States
ORF3a_26_L	ORF3a	26	SRR15592368	25469	C	T	0,99975	2021-08-12	United States
M_82_T	M	82	SRR15592368	26767	T	C	0,995464	2021-08-12	United States
ORF7a_82_A	ORF7a	82	SRR15592368	27638	T	C	0,999739	2021-08-12	United States
ORF7a_120_I	ORF7a	120	SRR15592368	27752	C	T	0,999765	2021-08-12	United States
ORF7b_40_I	ORF7b	40	SRR15592368	27874	C	T	0,599026	2021-08-12	United States
ORF8_118_NA	ORF8	118	SRR15592368	28247	A	-GATTTC	0,995849	2021-08-12	United States
N_20_L	N	20	SRR15592368	28332	C	T	0,997943	2021-08-12	United States
N_63_G	N	63	SRR15592368	28461	A	G	0,999699	2021-08-12	United States
N_203_M	N	203	SRR15592368	28881	G	T	0,999736	2021-08-12	United States
N_215_C	N	215	SRR15592368	28916	G	T	0,997032	2021-08-12	United States
N_377_Y	N	377	SRR15592368	29402	G	T	0,999721	2021-08-12	United States
ORF1ab_1076_S	ORF1ab	1076	SRR15592369	3492	A	G	0,937113	2021-08-13	United States
ORF1ab_1306_S	ORF1ab	1306	SRR15592369	4181	G	T	1	2021-08-13	United States
ORF1ab_2046_L	ORF1ab	2046	SRR15592369	6402	C	T	0,150602	2021-08-13	United States
ORF1ab_2287_S	ORF1ab	2287	SRR15592369	7124	C	T	1	2021-08-13	United States
ORF1ab_2355_S	ORF1ab	2355	SRR15592369	7328	G	T	0,377301	2021-08-13	United States
ORF1ab_2930_L	ORF1ab	2930	SRR15592369	9053	G	T	0,997143	2021-08-13	United States
ORF1ab_3255_I	ORF1ab	3255	SRR15592369	10029	C	T	0,916828	2021-08-13	United States
ORF1ab_3646_A	ORF1ab	3646	SRR15592369	11201	A	G	0,570475	2021-08-13	United States
ORF1ab_662_S	ORF1ab	662	SRR15592369	15451	G	A	0,107096	2021-08-13	United States
ORF1ab_1000_L	ORF1ab	1000	SRR15592369	16466	C	T	1	2021-08-13	United States
ORF1ab_1257_V	ORF1ab	1257	SRR15592369	17236	A	G	0,986464	2021-08-13	United States
ORF1ab_1918_V	ORF1ab	1918	SRR15592369	19220	C	T	0,999763	2021-08-13	United States
S_19_R	S	19	SRR15592369	21618	C	G	0,44741	2021-08-13	United States
S_452_R	S	452	SRR15592369	22917	T	G	1	2021-08-13	United States
S_478_K	S	478	SRR15592369	22995	C	A	0,934343	2021-08-13	United States
S_614_G	S	614	SRR15592369	23403	A	G	1	2021-08-13	United States
S_681_R	S	681	SRR15592369	23604	C	G	0,99827	2021-08-13	United States
S_950_N	S	950	SRR15592369	24410	G	A	1	2021-08-13	United States
ORF3a_26_L	ORF3a	26	SRR15592369	25469	C	T	0,99895	2021-08-13	United States
ORF3a_104_S	ORF3a	104	SRR15592369	25702	C	T	0,971646	2021-08-13	United States
M_30_I	M	30	SRR15592369	26611	C	T	0,942535	2021-08-13	United States
M_82_T	M	82	SRR15592369	26767	T	C	0,994975	2021-08-13	United States
ORF7a_82_A	ORF7a	82	SRR15592369	27638	T	C	0,996078	2021-08-13	United States
ORF7a_120_I	ORF7a	120	SRR15592369	27752	C	T	1	2021-08-13	United States
ORF7b_40_I	ORF7b	40	SRR15592369	27874	C	T	0,508475	2021-08-13	United States
ORF8_118_NA	ORF8	118	SRR15592369	28247	A	-GATTTC	0,994269	2021-08-13	United States
N_63_G	N	63	SRR15592369	28461	A	G	1	2021-08-13	United States
N_203_M	N	203	SRR15592369	28881	G	T	1	2021-08-13	United States
N_208_S	N	208	SRR15592369	28895	G	T	0,831373	2021-08-13	United States
N_215_C	N	215	SRR15592369	28916	G	T	1	2021-08-13	United States
N_377_Y	N	377	SRR15592369	29402	G	T	0,999188	2021-08-13	United States
ORF1ab_378_I	ORF1ab	378	SRR15592370	1397	G	A	0,0653898	2021-08-13	United States
ORF1ab_1306_S	ORF1ab	1306	SRR15592370	4181	G	T	1	2021-08-13	United States
ORF1ab_1872_N	ORF1ab	1872	SRR15592370	5880	G	A	0,995705	2021-08-13	United States
ORF1ab_2046_L	ORF1ab	2046	SRR15592370	6402	C	T	0,268691	2021-08-13	United States
ORF1ab_2287_S	ORF1ab	2287	SRR15592370	7124	C	T	0,999251	2021-08-13	United States
ORF1ab_2355_S	ORF1ab	2355	SRR15592370	7328	G	T	0,232955	2021-08-13	United States
ORF1ab_2930_L	ORF1ab	2930	SRR15592370	9053	G	T	1	2021-08-13	United States
ORF1ab_3255_I	ORF1ab	3255	SRR15592370	10029	C	T	0,852063	2021-08-13	United States
ORF1ab_3646_A	ORF1ab	3646	SRR15592370	11201	A	G	0,753955	2021-08-13	United States
ORF1ab_3731_V	ORF1ab	3731	SRR15592370	11456	A	G	0,990881	2021-08-13	United States
ORF1ab_4182_F	ORF1ab	4182	SRR15592370	12809	C	T	0,996009	2021-08-13	United States
ORF1ab_314_L	ORF1ab	314	SRR15592370	14408	C	T	0,0591304	2021-08-13	United States
ORF1ab_662_S	ORF1ab	662	SRR15592370	15451	G	A	0,252466	2021-08-13	United States
ORF1ab_1000_L	ORF1ab	1000	SRR15592370	16466	C	T	0,999621	2021-08-13	United States
ORF1ab_1918_V	ORF1ab	1918	SRR15592370	19220	C	T	0,999187	2021-08-13	United States
ORF1ab_2131_V	ORF1ab	2131	SRR15592370	19859	C	T	0,45141	2021-08-13	United States
S_19_R	S	19	SRR15592370	21618	C	G	0,354449	2021-08-13	United States
S_452_R	S	452	SRR15592370	22917	T	G	1	2021-08-13	United States
S_478_K	S	478	SRR15592370	22995	C	A	0,876518	2021-08-13	United States
S_614_G	S	614	SRR15592370	23403	A	G	1	2021-08-13	United States
S_681_R	S	681	SRR15592370	23604	C	G	1	2021-08-13	United States
S_950_N	S	950	SRR15592370	24410	G	A	0,999698	2021-08-13	United States
ORF3a_26_L	ORF3a	26	SRR15592370	25469	C	T	1	2021-08-13	United States
M_82_T	M	82	SRR15592370	26767	T	C	0,994545	2021-08-13	United States
ORF7a_82_A	ORF7a	82	SRR15592370	27638	T	C	1	2021-08-13	United States
ORF7a_120_I	ORF7a	120	SRR15592370	27752	C	T	1	2021-08-13	United States
ORF7b_40_I	ORF7b	40	SRR15592370	27874	C	T	0,680851	2021-08-13	United States
ORF8_118_NA	ORF8	118	SRR15592370	28247	A	-GATTTC	0,996764	2021-08-13	United States
N_63_G	N	63	SRR15592370	28461	A	G	1	2021-08-13	United States
N_203_M	N	203	SRR15592370	28881	G	T	1	2021-08-13	United States
N_215_C	N	215	SRR15592370	28916	G	T	0,998236	2021-08-13	United States
N_377_Y	N	377	SRR15592370	29402	G	T	1	2021-08-13	United States
ORF1ab_1306_S	ORF1ab	1306	SRR15592375	4181	G	T	0,998054	2021-08-09	United States
ORF1ab_2046_L	ORF1ab	2046	SRR15592375	6402	C	T	0,555324	2021-08-09	United States
ORF1ab_2125_Y	ORF1ab	2125	SRR15592375	6638	C	T	0,983126	2021-08-09	United States
ORF1ab_2287_S	ORF1ab	2287	SRR15592375	7124	C	T	0,998575	2021-08-09	United States
ORF1ab_2355_S	ORF1ab	2355	SRR15592375	7328	G	T	0,235731	2021-08-09	United States
ORF1ab_2554_V	ORF1ab	2554	SRR15592375	7926	C	T	0,996402	2021-08-09	United States
ORF1ab_2930_L	ORF1ab	2930	SRR15592375	9053	G	T	0,997349	2021-08-09	United States
ORF1ab_3255_I	ORF1ab	3255	SRR15592375	10029	C	T	0,211164	2021-08-09	United States
ORF1ab_3646_A	ORF1ab	3646	SRR15592375	11201	A	G	0,942839	2021-08-09	United States
ORF1ab_183_V	ORF1ab	183	SRR15592375	14014	T	G	0,996516	2021-08-09	United States
ORF1ab_314_L	ORF1ab	314	SRR15592375	14408	C	T	0,233305	2021-08-09	United States
ORF1ab_662_S	ORF1ab	662	SRR15592375	15451	G	A	0,778604	2021-08-09	United States
ORF1ab_1000_L	ORF1ab	1000	SRR15592375	16466	C	T	0,999762	2021-08-09	United States
ORF1ab_1087_Y	ORF1ab	1087	SRR15592375	16726	C	T	0,995659	2021-08-09	United States
ORF1ab_1918_V	ORF1ab	1918	SRR15592375	19220	C	T	0,998438	2021-08-09	United States
S_19_R	S	19	SRR15592375	21618	C	G	0,893002	2021-08-09	United States
S_142_D	S	142	SRR15592375	21987	G	A	0,999877	2021-08-09	United States
S_156_NA	S	156	SRR15592375	22028	G	-AGTTCA	0,996471	2021-08-09	United States
S_452_R	S	452	SRR15592375	22917	T	G	0,999393	2021-08-09	United States
S_478_K	S	478	SRR15592375	22995	C	A	0,777081	2021-08-09	United States
S_614_G	S	614	SRR15592375	23403	A	G	0,999677	2021-08-09	United States
S_681_R	S	681	SRR15592375	23604	C	G	0,999731	2021-08-09	United States
S_950_N	S	950	SRR15592375	24410	G	A	0,999849	2021-08-09	United States
ORF3a_26_L	ORF3a	26	SRR15592375	25469	C	T	0,999763	2021-08-09	United States
M_82_T	M	82	SRR15592375	26767	T	C	0,992995	2021-08-09	United States
ORF7a_82_A	ORF7a	82	SRR15592375	27638	T	C	0,999688	2021-08-09	United States
ORF7a_120_I	ORF7a	120	SRR15592375	27752	C	T	0,999792	2021-08-09	United States
ORF7b_40_I	ORF7b	40	SRR15592375	27874	C	T	0,533372	2021-08-09	United States
ORF8_60_F	ORF8	60	SRR15592375	28073	G	T	0,467607	2021-08-09	United States
ORF8_118_NA	ORF8	118	SRR15592375	28247	A	-GATTTC	0,996646	2021-08-09	United States
N_63_G	N	63	SRR15592375	28461	A	G	0,999588	2021-08-09	United States
N_203_M	N	203	SRR15592375	28881	G	T	0,999717	2021-08-09	United States
N_215_C	N	215	SRR15592375	28916	G	T	0,997783	2021-08-09	United States
ORF1ab_1306_S	ORF1ab	1306	SRR15592378	4181	G	T	0,997078	2021-08-10	United States
ORF1ab_2046_L	ORF1ab	2046	SRR15592378	6402	C	T	0,270175	2021-08-10	United States
ORF1ab_2287_S	ORF1ab	2287	SRR15592378	7124	C	T	0,998702	2021-08-10	United States
ORF1ab_2355_S	ORF1ab	2355	SRR15592378	7328	G	T	0,154167	2021-08-10	United States
ORF1ab_2930_L	ORF1ab	2930	SRR15592378	9053	G	T	0,993968	2021-08-10	United States
ORF1ab_3255_I	ORF1ab	3255	SRR15592378	10029	C	T	0,246263	2021-08-10	United States
ORF1ab_3646_A	ORF1ab	3646	SRR15592378	11201	A	G	0,951848	2021-08-10	United States
ORF1ab_314_L	ORF1ab	314	SRR15592378	14408	C	T	0,364407	2021-08-10	United States
ORF1ab_662_S	ORF1ab	662	SRR15592378	15451	G	A	0,754267	2021-08-10	United States
ORF1ab_1000_L	ORF1ab	1000	SRR15592378	16466	C	T	0,999217	2021-08-10	United States
ORF1ab_1137_I	ORF1ab	1137	SRR15592378	16877	C	T	0,963122	2021-08-10	United States
ORF1ab_1257_V	ORF1ab	1257	SRR15592378	17236	A	G	0,989397	2021-08-10	United States
ORF1ab_1918_V	ORF1ab	1918	SRR15592378	19220	C	T	0,996524	2021-08-10	United States
ORF1ab_2613_C	ORF1ab	2613	SRR15592378	21304	C	T	0,966494	2021-08-10	United States
S_19_R	S	19	SRR15592378	21618	C	G	0,831139	2021-08-10	United States
S_142_D	S	142	SRR15592378	21987	G	A	1	2021-08-10	United States
S_156_NA	S	156	SRR15592378	22028	G	-AGTTCA	0,995305	2021-08-10	United States
S_452_R	S	452	SRR15592378	22917	T	G	0,999278	2021-08-10	United States
S_478_K	S	478	SRR15592378	22995	C	A	0,906494	2021-08-10	United States
S_614_G	S	614	SRR15592378	23403	A	G	1	2021-08-10	United States
S_681_R	S	681	SRR15592378	23604	C	G	0,999161	2021-08-10	United States
S_950_N	S	950	SRR15592378	24410	G	A	1	2021-08-10	United States
ORF3a_26_L	ORF3a	26	SRR15592378	25469	C	T	0,999452	2021-08-10	United States
M_82_T	M	82	SRR15592378	26767	T	C	0,997066	2021-08-10	United States
ORF7a_82_A	ORF7a	82	SRR15592378	27638	T	C	0,997854	2021-08-10	United States
ORF7a_120_I	ORF7a	120	SRR15592378	27752	C	T	1	2021-08-10	United States
ORF7b_40_I	ORF7b	40	SRR15592378	27874	C	T	0,594168	2021-08-10	United States
ORF8_118_NA	ORF8	118	SRR15592378	28247	A	-GATTTC	0,996475	2021-08-10	United States
N_63_G	N	63	SRR15592378	28461	A	G	0,999722	2021-08-10	United States
N_203_M	N	203	SRR15592378	28881	G	T	1	2021-08-10	United States
N_215_C	N	215	SRR15592378	28916	G	T	0,997793	2021-08-10	United States
N_377_Y	N	377	SRR15592378	29402	G	T	0,999248	2021-08-10	United States
ORF1ab_1306_S	ORF1ab	1306	SRR15592380	4181	G	T	0,99958	2021-08-09	United States
ORF1ab_2046_L	ORF1ab	2046	SRR15592380	6402	C	T	0,590862	2021-08-09	United States
ORF1ab_2287_S	ORF1ab	2287	SRR15592380	7124	C	T	0,999491	2021-08-09	United States
ORF1ab_2355_S	ORF1ab	2355	SRR15592380	7328	G	T	0,244669	2021-08-09	United States
ORF1ab_2930_L	ORF1ab	2930	SRR15592380	9053	G	T	0,999739	2021-08-09	United States
ORF1ab_3255_I	ORF1ab	3255	SRR15592380	10029	C	T	0,162909	2021-08-09	United States
ORF1ab_3571_V	ORF1ab	3571	SRR15592380	10977	C	T	0,997677	2021-08-09	United States
ORF1ab_3646_A	ORF1ab	3646	SRR15592380	11201	A	G	0,957662	2021-08-09	United States
ORF1ab_314_L	ORF1ab	314	SRR15592380	14408	C	T	0,275928	2021-08-09	United States
ORF1ab_662_S	ORF1ab	662	SRR15592380	15451	G	A	0,821587	2021-08-09	United States
ORF1ab_1000_L	ORF1ab	1000	SRR15592380	16466	C	T	0,999829	2021-08-09	United States
ORF1ab_1918_V	ORF1ab	1918	SRR15592380	19220	C	T	0,99934	2021-08-09	United States
S_19_R	S	19	SRR15592380	21618	C	G	0,889111	2021-08-09	United States
S_142_D	S	142	SRR15592380	21987	G	A	0,999842	2021-08-09	United States
S_156_NA	S	156	SRR15592380	22028	G	-AGTTCA	0,997476	2021-08-09	United States
S_452_R	S	452	SRR15592380	22917	T	G	0,999252	2021-08-09	United States
S_478_K	S	478	SRR15592380	22995	C	A	0,730681	2021-08-09	United States
S_614_G	S	614	SRR15592380	23403	A	G	0,999502	2021-08-09	United States
S_661_D	S	661	SRR15592380	23545	G	T	0,997789	2021-08-09	United States
S_681_R	S	681	SRR15592380	23604	C	G	0,99994	2021-08-09	United States
S_950_N	S	950	SRR15592380	24410	G	A	0,999683	2021-08-09	United States
ORF3a_26_L	ORF3a	26	SRR15592380	25469	C	T	0,99985	2021-08-09	United States
M_82_T	M	82	SRR15592380	26767	T	C	0,992209	2021-08-09	United States
ORF7a_82_A	ORF7a	82	SRR15592380	27638	T	C	0,999397	2021-08-09	United States
ORF7a_120_I	ORF7a	120	SRR15592380	27752	C	T	0,999896	2021-08-09	United States
ORF7b_40_I	ORF7b	40	SRR15592380	27874	C	T	0,602043	2021-08-09	United States
ORF8_118_NA	ORF8	118	SRR15592380	28247	A	-GATTTC	0,997374	2021-08-09	United States
ORF1ab_1306_S	ORF1ab	1306	SRR15592381	4181	G	T	1	2021-08-09	United States
ORF1ab_2046_L	ORF1ab	2046	SRR15592381	6402	C	T	0,278689	2021-08-09	United States
ORF1ab_2287_S	ORF1ab	2287	SRR15592381	7124	C	T	0,998759	2021-08-09	United States
ORF1ab_2554_V	ORF1ab	2554	SRR15592381	7926	C	T	0,977099	2021-08-09	United States
ORF1ab_2930_L	ORF1ab	2930	SRR15592381	9053	G	T	1	2021-08-09	United States
ORF1ab_2967_I	ORF1ab	2967	SRR15592381	9165	C	T	0,986636	2021-08-09	United States
ORF1ab_3255_I	ORF1ab	3255	SRR15592381	10029	C	T	0,304348	2021-08-09	United States
ORF1ab_3344_F	ORF1ab	3344	SRR15592381	10296	C	T	0,969697	2021-08-09	United States
ORF1ab_3643_P	ORF1ab	3643	SRR15592381	11192	T	C	0,977277	2021-08-09	United States
ORF1ab_3646_A	ORF1ab	3646	SRR15592381	11201	A	G	0,993268	2021-08-09	United States
ORF1ab_4175_I	ORF1ab	4175	SRR15592381	12789	C	T	0,987819	2021-08-09	United States
ORF1ab_183_V	ORF1ab	183	SRR15592381	14014	T	G	0,993431	2021-08-09	United States
ORF1ab_314_L	ORF1ab	314	SRR15592381	14408	C	T	0,277404	2021-08-09	United States
ORF1ab_520_V	ORF1ab	520	SRR15592381	15026	C	T	0,978011	2021-08-09	United States
ORF1ab_662_S	ORF1ab	662	SRR15592381	15451	G	A	0,707515	2021-08-09	United States
ORF1ab_1000_L	ORF1ab	1000	SRR15592381	16466	C	T	0,999839	2021-08-09	United States
ORF1ab_1918_V	ORF1ab	1918	SRR15592381	19220	C	T	0,998413	2021-08-09	United States
S_19_R	S	19	SRR15592381	21618	C	G	0,81366	2021-08-09	United States
S_142_D	S	142	SRR15592381	21987	G	A	1	2021-08-09	United States
S_156_NA	S	156	SRR15592381	22028	G	-AGTTCA	0,989637	2021-08-09	United States
S_452_R	S	452	SRR15592381	22917	T	G	1	2021-08-09	United States
S_477_I	S	477	SRR15592381	22992	G	T	0,0724907	2021-08-09	United States
S_478_K	S	478	SRR15592381	22995	C	A	0,910017	2021-08-09	United States
S_614_G	S	614	SRR15592381	23403	A	G	1	2021-08-09	United States
S_681_R	S	681	SRR15592381	23604	C	G	0,998435	2021-08-09	United States
S_950_N	S	950	SRR15592381	24410	G	A	0,999627	2021-08-09	United States
S_1053_S	S	1053	SRR15592381	24719	C	T	0,968288	2021-08-09	United States
S_1058_Y	S	1058	SRR15592381	24734	C	T	0,875984	2021-08-09	United States
S_1107_W	S	1107	SRR15592381	24881	A	T	0,948571	2021-08-09	United States
ORF3a_26_L	ORF3a	26	SRR15592381	25469	C	T	0,999825	2021-08-09	United States
ORF3a_202_L	ORF3a	202	SRR15592381	25996	G	T	0,982563	2021-08-09	United States
M_82_T	M	82	SRR15592381	26767	T	C	0,998815	2021-08-09	United States
ORF7a_82_A	ORF7a	82	SRR15592381	27638	T	C	1	2021-08-09	United States
ORF7a_109_L	ORF7a	109	SRR15592381	27718	T	C	0,990769	2021-08-09	United States
ORF7a_120_I	ORF7a	120	SRR15592381	27752	C	T	1	2021-08-09	United States
ORF7b_40_I	ORF7b	40	SRR15592381	27874	C	T	0,539179	2021-08-09	United States
ORF8_118_NA	ORF8	118	SRR15592381	28247	A	-GATTTC	0,997806	2021-08-09	United States
N_63_G	N	63	SRR15592381	28461	A	G	1	2021-08-09	United States
N_203_M	N	203	SRR15592381	28881	G	T	0,999539	2021-08-09	United States
N_215_C	N	215	SRR15592381	28916	G	T	0,997942	2021-08-09	United States
N_377_Y	N	377	SRR15592381	29402	G	T	0,999066	2021-08-09	United States
ORF1ab_1306_S	ORF1ab	1306	SRR15592383	4181	G	T	0,998036	2021-08-09	United States
ORF1ab_2287_S	ORF1ab	2287	SRR15592383	7124	C	T	0,998521	2021-08-09	United States
ORF1ab_2355_S	ORF1ab	2355	SRR15592383	7328	G	T	0,170877	2021-08-09	United States
ORF1ab_2930_L	ORF1ab	2930	SRR15592383	9053	G	T	0,997988	2021-08-09	United States
ORF1ab_3255_I	ORF1ab	3255	SRR15592383	10029	C	T	0,32541	2021-08-09	United States
ORF1ab_3646_A	ORF1ab	3646	SRR15592383	11201	A	G	0,924248	2021-08-09	United States
ORF1ab_314_L	ORF1ab	314	SRR15592383	14408	C	T	0,218459	2021-08-09	United States
ORF1ab_662_S	ORF1ab	662	SRR15592383	15451	G	A	0,715089	2021-08-09	United States
ORF1ab_1000_L	ORF1ab	1000	SRR15592383	16466	C	T	0,999509	2021-08-09	United States
ORF1ab_1219_S	ORF1ab	1219	SRR15592383	17122	G	T	0,960424	2021-08-09	United States
ORF1ab_1918_V	ORF1ab	1918	SRR15592383	19220	C	T	0,998322	2021-08-09	United States
S_19_R	S	19	SRR15592383	21618	C	G	0,757151	2021-08-09	United States
S_95_I	S	95	SRR15592383	21846	C	T	0,992823	2021-08-09	United States
S_142_D	S	142	SRR15592383	21987	G	A	1	2021-08-09	United States
S_156_NA	S	156	SRR15592383	22028	G	-AGTTCA	0,998142	2021-08-09	United States
S_452_R	S	452	SRR15592383	22917	T	G	0,999634	2021-08-09	United States
S_478_K	S	478	SRR15592383	22995	C	A	0,895566	2021-08-09	United States
S_614_G	S	614	SRR15592383	23403	A	G	0,999844	2021-08-09	United States
S_681_R	S	681	SRR15592383	23604	C	G	0,999842	2021-08-09	United States
S_950_N	S	950	SRR15592383	24410	G	A	0,999823	2021-08-09	United States
ORF3a_26_L	ORF3a	26	SRR15592383	25469	C	T	0,999699	2021-08-09	United States
M_82_T	M	82	SRR15592383	26767	T	C	0,994773	2021-08-09	United States
ORF7a_82_A	ORF7a	82	SRR15592383	27638	T	C	1	2021-08-09	United States
ORF7a_120_I	ORF7a	120	SRR15592383	27752	C	T	1	2021-08-09	United States
ORF7b_40_I	ORF7b	40	SRR15592383	27874	C	T	0,408056	2021-08-09	United States
ORF8_31_F	ORF8	31	SRR15592383	27985	A	T	0,984747	2021-08-09	United States
ORF8_118_NA	ORF8	118	SRR15592383	28247	A	-GATTTC	0,996579	2021-08-09	United States
N_63_G	N	63	SRR15592383	28461	A	G	0,999778	2021-08-09	United States
N_203_M	N	203	SRR15592383	28881	G	T	0,999747	2021-08-09	United States
N_215_C	N	215	SRR15592383	28916	G	T	0,998579	2021-08-09	United States
N_377_Y	N	377	SRR15592383	29402	G	T	0,999683	2021-08-09	United States
ORF1ab_814_I	ORF1ab	814	SRR15592384	2706	C	T	0,925341	2021-08-09	United States
ORF1ab_1306_S	ORF1ab	1306	SRR15592384	4181	G	T	0,999374	2021-08-09	United States
ORF1ab_2046_L	ORF1ab	2046	SRR15592384	6402	C	T	0,264001	2021-08-09	United States
ORF1ab_2166_I	ORF1ab	2166	SRR15592384	6762	C	T	0,91554	2021-08-09	United States
ORF1ab_2287_S	ORF1ab	2287	SRR15592384	7124	C	T	0,999736	2021-08-09	United States
ORF1ab_2355_S	ORF1ab	2355	SRR15592384	7328	G	T	0,151348	2021-08-09	United States
ORF1ab_2930_L	ORF1ab	2930	SRR15592384	9053	G	T	0,998513	2021-08-09	United States
ORF1ab_3255_I	ORF1ab	3255	SRR15592384	10029	C	T	0,270948	2021-08-09	United States
ORF1ab_3580_Y	ORF1ab	3580	SRR15592384	11003	C	T	0,0758063	2021-08-09	United States
ORF1ab_3646_A	ORF1ab	3646	SRR15592384	11201	A	G	0,951867	2021-08-09	United States
ORF1ab_314_L	ORF1ab	314	SRR15592384	14408	C	T	0,243787	2021-08-09	United States
ORF1ab_662_S	ORF1ab	662	SRR15592384	15451	G	A	0,709368	2021-08-09	United States
ORF1ab_690_S	ORF1ab	690	SRR15592384	15535	G	T	0,0725907	2021-08-09	United States
ORF1ab_970_L	ORF1ab	970	SRR15592384	16376	C	T	0,486515	2021-08-09	United States
ORF1ab_1000_L	ORF1ab	1000	SRR15592384	16466	C	T	0,999759	2021-08-09	United States
ORF1ab_1918_V	ORF1ab	1918	SRR15592384	19220	C	T	0,999536	2021-08-09	United States
S_19_R	S	19	SRR15592384	21618	C	G	0,764642	2021-08-09	United States
S_95_I	S	95	SRR15592384	21846	C	T	0,0810093	2021-08-09	United States
S_112_L	S	112	SRR15592384	21897	C	T	0,920615	2021-08-09	United States
S_142_D	S	142	SRR15592384	21987	G	A	1	2021-08-09	United States
S_156_NA	S	156	SRR15592384	22028	G	-AGTTCA	0,995718	2021-08-09	United States
S_452_R	S	452	SRR15592384	22917	T	G	0,999679	2021-08-09	United States
S_459_F	S	459	SRR15592384	22938	C	T	0,0621784	2021-08-09	United States
S_478_K	S	478	SRR15592384	22995	C	A	0,891641	2021-08-09	United States
S_614_G	S	614	SRR15592384	23403	A	G	0,999888	2021-08-09	United States
S_681_R	S	681	SRR15592384	23604	C	G	0,999599	2021-08-09	United States
S_950_N	S	950	SRR15592384	24410	G	A	0,999802	2021-08-09	United States
ORF3a_26_L	ORF3a	26	SRR15592384	25469	C	T	0,999836	2021-08-09	United States
ORF3a_239_Q	ORF3a	239	SRR15592384	26107	G	C	0,643102	2021-08-09	United States
M_30_I	M	30	SRR15592384	26611	C	T	0,938008	2021-08-09	United States
M_82_T	M	82	SRR15592384	26767	T	C	0,993422	2021-08-09	United States
ORF7a_82_A	ORF7a	82	SRR15592384	27638	T	C	0,999829	2021-08-09	United States
ORF7a_116_F	ORF7a	116	SRR15592384	27739	C	T	0,962884	2021-08-09	United States
ORF7a_120_I	ORF7a	120	SRR15592384	27752	C	T	0,999748	2021-08-09	United States
ORF7b_40_I	ORF7b	40	SRR15592384	27874	C	T	0,593163	2021-08-09	United States
ORF8_118_NA	ORF8	118	SRR15592384	28247	A	-GATTTC	0,997208	2021-08-09	United States
N_63_G	N	63	SRR15592384	28461	A	G	0,999557	2021-08-09	United States
N_195_I	N	195	SRR15592384	28857	G	T	0,799376	2021-08-09	United States
N_203_M	N	203	SRR15592384	28881	G	T	0,999698	2021-08-09	United States
N_215_C	N	215	SRR15592384	28916	G	T	0,999257	2021-08-09	United States
N_377_Y	N	377	SRR15592384	29402	G	T	0,999654	2021-08-09	United States
ORF1ab_1222_F	ORF1ab	1222	SRR15592387	3929	G	T	0,103609	2021-08-09	United States
ORF1ab_1306_S	ORF1ab	1306	SRR15592387	4181	G	T	0,992439	2021-08-09	United States
ORF1ab_2046_L	ORF1ab	2046	SRR15592387	6402	C	T	0,855914	2021-08-09	United States
ORF1ab_2048_F	ORF1ab	2048	SRR15592387	6408	C	T	0,796339	2021-08-09	United States
ORF1ab_2093_I	ORF1ab	2093	SRR15592387	6543	C	T	0,939597	2021-08-09	United States
ORF1ab_2287_S	ORF1ab	2287	SRR15592387	7124	C	T	1	2021-08-09	United States
ORF1ab_2930_L	ORF1ab	2930	SRR15592387	9053	G	T	0,995918	2021-08-09	United States
ORF1ab_3255_I	ORF1ab	3255	SRR15592387	10029	C	T	0,272677	2021-08-09	United States
ORF1ab_3646_A	ORF1ab	3646	SRR15592387	11201	A	G	0,928956	2021-08-09	United States
ORF1ab_3929_N	ORF1ab	3929	SRR15592387	12052	G	T	0,0635786	2021-08-09	United States
ORF1ab_314_L	ORF1ab	314	SRR15592387	14408	C	T	0,199821	2021-08-09	United States
ORF1ab_662_S	ORF1ab	662	SRR15592387	15451	G	A	0,715608	2021-08-09	United States
ORF1ab_1000_L	ORF1ab	1000	SRR15592387	16466	C	T	0,999483	2021-08-09	United States
ORF1ab_1918_V	ORF1ab	1918	SRR15592387	19220	C	T	0,999362	2021-08-09	United States
S_19_R	S	19	SRR15592387	21618	C	G	0,826184	2021-08-09	United States
S_142_D	S	142	SRR15592387	21987	G	A	1	2021-08-09	United States
S_156_NA	S	156	SRR15592387	22028	G	-AGTTCA	1	2021-08-09	United States
S_452_R	S	452	SRR15592387	22917	T	G	1	2021-08-09	United States
S_478_K	S	478	SRR15592387	22995	C	A	0,869186	2021-08-09	United States
S_614_G	S	614	SRR15592387	23403	A	G	1	2021-08-09	United States
S_681_R	S	681	SRR15592387	23604	C	G	0,993386	2021-08-09	United States
S_950_N	S	950	SRR15592387	24410	G	A	1	2021-08-09	United States
ORF3a_26_L	ORF3a	26	SRR15592387	25469	C	T	0,999404	2021-08-09	United States
M_82_T	M	82	SRR15592387	26767	T	C	0,997012	2021-08-09	United States
ORF7a_53_NA	ORF7a	53	SRR15592387	27550	A	-AATTTGCACTGACTTGCTTTAGCACTC	0,990988	2021-08-09	United States
ORF7a_82_A	ORF7a	82	SRR15592387	27638	T	C	1	2021-08-09	United States
ORF7a_120_I	ORF7a	120	SRR15592387	27752	C	T	1	2021-08-09	United States
ORF7b_40_I	ORF7b	40	SRR15592387	27874	C	T	0,5356	2021-08-09	United States
ORF8_118_NA	ORF8	118	SRR15592387	28247	A	-GATTTC	0,99618	2021-08-09	United States
N_63_G	N	63	SRR15592387	28461	A	G	0,998498	2021-08-09	United States
N_203_M	N	203	SRR15592387	28881	G	T	0,999779	2021-08-09	United States
N_215_C	N	215	SRR15592387	28916	G	T	0,999346	2021-08-09	United States
N_377_Y	N	377	SRR15592387	29402	G	T	0,999834	2021-08-09	United States
ORF1ab_1127_Y	ORF1ab	1127	SRR15592389	3644	G	T	0,835032	2021-08-10	United States
ORF1ab_1306_S	ORF1ab	1306	SRR15592389	4181	G	T	0,98784	2021-08-10	United States
ORF1ab_2046_L	ORF1ab	2046	SRR15592389	6402	C	T	0,160041	2021-08-10	United States
ORF1ab_2287_S	ORF1ab	2287	SRR15592389	7124	C	T	0,990513	2021-08-10	United States
ORF1ab_2930_L	ORF1ab	2930	SRR15592389	9053	G	T	0,966074	2021-08-10	United States
ORF1ab_3001_G	ORF1ab	3001	SRR15592389	9266	A	G	0,791478	2021-08-10	United States
ORF1ab_3255_I	ORF1ab	3255	SRR15592389	10029	C	T	0,318224	2021-08-10	United States
ORF1ab_3646_A	ORF1ab	3646	SRR15592389	11201	A	G	0,760529	2021-08-10	United States
ORF1ab_3731_V	ORF1ab	3731	SRR15592389	11456	A	G	0,95902	2021-08-10	United States
ORF1ab_4088_I	ORF1ab	4088	SRR15592389	12528	C	T	0,787331	2021-08-10	United States
ORF1ab_314_L	ORF1ab	314	SRR15592389	14408	C	T	0,625542	2021-08-10	United States
ORF1ab_662_S	ORF1ab	662	SRR15592389	15451	G	A	0,833968	2021-08-10	United States
ORF1ab_1000_L	ORF1ab	1000	SRR15592389	16466	C	T	0,997868	2021-08-10	United States
ORF1ab_1550_Y	ORF1ab	1550	SRR15592389	18115	C	T	0,819902	2021-08-10	United States
ORF1ab_1918_V	ORF1ab	1918	SRR15592389	19220	C	T	0,957989	2021-08-10	United States
ORF1ab_2065_Y	ORF1ab	2065	SRR15592389	19660	C	T	0,16825	2021-08-10	United States
S_19_R	S	19	SRR15592389	21618	C	G	0,843325	2021-08-10	United States
S_452_R	S	452	SRR15592389	22917	T	G	1	2021-08-10	United States
S_478_K	S	478	SRR15592389	22995	C	A	0,900332	2021-08-10	United States
S_614_G	S	614	SRR15592389	23403	A	G	1	2021-08-10	United States
S_681_R	S	681	SRR15592389	23604	C	G	1	2021-08-10	United States
S_950_N	S	950	SRR15592389	24410	G	A	1	2021-08-10	United States
ORF3a_26_L	ORF3a	26	SRR15592389	25469	C	T	0,999608	2021-08-10	United States
ORF3a_239_Q	ORF3a	239	SRR15592389	26107	G	C	0,107649	2021-08-10	United States
M_82_T	M	82	SRR15592389	26767	T	C	0,996396	2021-08-10	United States
ORF7a_82_A	ORF7a	82	SRR15592389	27638	T	C	1	2021-08-10	United States
ORF7a_120_I	ORF7a	120	SRR15592389	27752	C	T	1	2021-08-10	United States
ORF7b_40_I	ORF7b	40	SRR15592389	27874	C	T	0,694006	2021-08-10	United States
ORF8_118_NA	ORF8	118	SRR15592389	28247	A	-GATTTC	0,993519	2021-08-10	United States
N_63_G	N	63	SRR15592389	28461	A	G	1	2021-08-10	United States
N_203_M	N	203	SRR15592389	28881	G	T	1	2021-08-10	United States
N_215_C	N	215	SRR15592389	28916	G	T	0,97619	2021-08-10	United States
N_377_Y	N	377	SRR15592389	29402	G	T	1	2021-08-10	United States
ORF1ab_175_C	ORF1ab	175	SRR15592391	788	C	T	0,0938849	2021-08-09	United States
ORF1ab_1306_S	ORF1ab	1306	SRR15592391	4181	G	T	0,999344	2021-08-09	United States
ORF1ab_2046_L	ORF1ab	2046	SRR15592391	6402	C	T	0,557337	2021-08-09	United States
ORF1ab_2287_S	ORF1ab	2287	SRR15592391	7124	C	T	0,99959	2021-08-09	United States
ORF1ab_2355_S	ORF1ab	2355	SRR15592391	7328	G	T	0,171035	2021-08-09	United States
ORF1ab_2930_L	ORF1ab	2930	SRR15592391	9053	G	T	0,999151	2021-08-09	United States
ORF1ab_3255_I	ORF1ab	3255	SRR15592391	10029	C	T	0,191964	2021-08-09	United States
ORF1ab_3646_A	ORF1ab	3646	SRR15592391	11201	A	G	0,960556	2021-08-09	United States
ORF1ab_183_V	ORF1ab	183	SRR15592391	14014	T	G	0,997752	2021-08-09	United States
ORF1ab_314_L	ORF1ab	314	SRR15592391	14408	C	T	0,279239	2021-08-09	United States
ORF1ab_662_S	ORF1ab	662	SRR15592391	15451	G	A	0,791784	2021-08-09	United States
ORF1ab_1000_L	ORF1ab	1000	SRR15592391	16466	C	T	0,999707	2021-08-09	United States
ORF1ab_1326_S	ORF1ab	1326	SRR15592391	17443	G	T	0,365265	2021-08-09	United States
ORF1ab_1918_V	ORF1ab	1918	SRR15592391	19220	C	T	0,999523	2021-08-09	United States
ORF1ab_2106_L	ORF1ab	2106	SRR15592391	19785	T	G	0,0528009	2021-08-09	United States
S_19_R	S	19	SRR15592391	21618	C	G	0,840734	2021-08-09	United States
S_142_D	S	142	SRR15592391	21987	G	A	0,999551	2021-08-09	United States
S_156_NA	S	156	SRR15592391	22028	G	-AGTTCA	0,998067	2021-08-09	United States
S_452_R	S	452	SRR15592391	22917	T	G	0,998868	2021-08-09	United States
S_478_K	S	478	SRR15592391	22995	C	A	0,773066	2021-08-09	United States
S_614_G	S	614	SRR15592391	23403	A	G	0,999739	2021-08-09	United States
S_681_R	S	681	SRR15592391	23604	C	G	0,999797	2021-08-09	United States
S_950_N	S	950	SRR15592391	24410	G	A	0,999849	2021-08-09	United States
ORF3a_26_L	ORF3a	26	SRR15592391	25469	C	T	0,999772	2021-08-09	United States
M_82_T	M	82	SRR15592391	26767	T	C	0,992685	2021-08-09	United States
ORF7a_82_A	ORF7a	82	SRR15592391	27638	T	C	0,999431	2021-08-09	United States
ORF7a_120_I	ORF7a	120	SRR15592391	27752	C	T	0,999793	2021-08-09	United States
ORF7b_40_I	ORF7b	40	SRR15592391	27874	C	T	0,636723	2021-08-09	United States
ORF8_118_NA	ORF8	118	SRR15592391	28247	A	-GATTTC	0,997425	2021-08-09	United States
N_63_G	N	63	SRR15592391	28461	A	G	0,999575	2021-08-09	United States
N_203_M	N	203	SRR15592391	28881	G	T	0,999711	2021-08-09	United States
N_215_C	N	215	SRR15592391	28916	G	T	0,99935	2021-08-09	United States
N_234_I	N	234	SRR15592391	28975	G	A	0,998225	2021-08-09	United States
N_377_Y	N	377	SRR15592391	29402	G	T	0,999875	2021-08-09	United States
ORF1ab_1228_G	ORF1ab	1228	SRR15592392	3948	A	G	0,996217	2021-08-09	United States
ORF1ab_1306_S	ORF1ab	1306	SRR15592392	4181	G	T	0,999311	2021-08-09	United States
ORF1ab_2046_L	ORF1ab	2046	SRR15592392	6402	C	T	0,5254	2021-08-09	United States
ORF1ab_2287_S	ORF1ab	2287	SRR15592392	7124	C	T	0,999594	2021-08-09	United States
ORF1ab_2355_S	ORF1ab	2355	SRR15592392	7328	G	T	0,155992	2021-08-09	United States
ORF1ab_2930_L	ORF1ab	2930	SRR15592392	9053	G	T	0,998967	2021-08-09	United States
ORF1ab_2936_I	ORF1ab	2936	SRR15592392	9072	C	T	0,995487	2021-08-09	United States
ORF1ab_3255_I	ORF1ab	3255	SRR15592392	10029	C	T	0,174894	2021-08-09	United States
ORF1ab_3646_A	ORF1ab	3646	SRR15592392	11201	A	G	0,968767	2021-08-09	United States
ORF1ab_3766_F	ORF1ab	3766	SRR15592392	11562	G	T	0,918291	2021-08-09	United States
ORF1ab_314_L	ORF1ab	314	SRR15592392	14408	C	T	0,27249	2021-08-09	United States
ORF1ab_662_S	ORF1ab	662	SRR15592392	15451	G	A	0,783337	2021-08-09	United States
ORF1ab_1000_L	ORF1ab	1000	SRR15592392	16466	C	T	0,999773	2021-08-09	United States
ORF1ab_1918_V	ORF1ab	1918	SRR15592392	19220	C	T	0,99969	2021-08-09	United States
S_19_R	S	19	SRR15592392	21618	C	G	0,819405	2021-08-09	United States
S_142_D	S	142	SRR15592392	21987	G	A	1	2021-08-09	United States
S_156_NA	S	156	SRR15592392	22028	G	-AGTTCA	0,996165	2021-08-09	United States
S_452_R	S	452	SRR15592392	22917	T	G	0,999213	2021-08-09	United States
S_478_K	S	478	SRR15592392	22995	C	A	0,78735	2021-08-09	United States
S_614_G	S	614	SRR15592392	23403	A	G	0,999711	2021-08-09	United States
S_681_R	S	681	SRR15592392	23604	C	G	0,999778	2021-08-09	United States
S_950_N	S	950	SRR15592392	24410	G	A	0,999853	2021-08-09	United States
S_1085_V	S	1085	SRR15592392	24816	G	T	0,994919	2021-08-09	United States
ORF3a_26_L	ORF3a	26	SRR15592392	25469	C	T	0,999743	2021-08-09	United States
ORF3a_239_Q	ORF3a	239	SRR15592392	26107	G	C	0,665211	2021-08-09	United States
M_82_T	M	82	SRR15592392	26767	T	C	0,992428	2021-08-09	United States
ORF7a_82_A	ORF7a	82	SRR15592392	27638	T	C	0,999539	2021-08-09	United States
ORF7a_120_I	ORF7a	120	SRR15592392	27752	C	T	0,999647	2021-08-09	United States
ORF7b_40_I	ORF7b	40	SRR15592392	27874	C	T	0,691274	2021-08-09	United States
ORF8_118_NA	ORF8	118	SRR15592392	28247	A	-GATTTC	0,996903	2021-08-09	United States
N_63_G	N	63	SRR15592392	28461	A	G	0,999565	2021-08-09	United States
N_203_M	N	203	SRR15592392	28881	G	T	0,999787	2021-08-09	United States
N_215_C	N	215	SRR15592392	28916	G	T	0,999118	2021-08-09	United States
ORF1ab_1306_S	ORF1ab	1306	SRR15592394	4181	G	T	0,999481	2021-08-10	United States
ORF1ab_2046_L	ORF1ab	2046	SRR15592394	6402	C	T	0,454851	2021-08-10	United States
ORF1ab_2287_S	ORF1ab	2287	SRR15592394	7124	C	T	0,999616	2021-08-10	United States
ORF1ab_2355_S	ORF1ab	2355	SRR15592394	7328	G	T	0,248718	2021-08-10	United States
ORF1ab_2930_L	ORF1ab	2930	SRR15592394	9053	G	T	0,999523	2021-08-10	United States
ORF1ab_3255_I	ORF1ab	3255	SRR15592394	10029	C	T	0,203205	2021-08-10	United States
ORF1ab_3613_L	ORF1ab	3613	SRR15592394	11103	C	T	0,995835	2021-08-10	United States
ORF1ab_3646_A	ORF1ab	3646	SRR15592394	11201	A	G	0,958655	2021-08-10	United States
ORF1ab_314_L	ORF1ab	314	SRR15592394	14408	C	T	0,294605	2021-08-10	United States
ORF1ab_662_S	ORF1ab	662	SRR15592394	15451	G	A	0,772955	2021-08-10	United States
ORF1ab_1000_L	ORF1ab	1000	SRR15592394	16466	C	T	0,999684	2021-08-10	United States
ORF1ab_1219_S	ORF1ab	1219	SRR15592394	17122	G	T	0,976243	2021-08-10	United States
ORF1ab_1918_V	ORF1ab	1918	SRR15592394	19220	C	T	0,999239	2021-08-10	United States
S_19_R	S	19	SRR15592394	21618	C	G	0,846044	2021-08-10	United States
S_88_H	S	88	SRR15592394	21824	G	C	1	2021-08-10	United States
S_95_I	S	95	SRR15592394	21846	C	T	1	2021-08-10	United States
S_142_D	S	142	SRR15592394	21987	G	A	1	2021-08-10	United States
S_156_NA	S	156	SRR15592394	22028	G	-AGTTCA	0,997087	2021-08-10	United States
S_452_R	S	452	SRR15592394	22917	T	G	1	2021-08-10	United States
S_478_K	S	478	SRR15592394	22995	C	A	0,850575	2021-08-10	United States
S_614_G	S	614	SRR15592394	23403	A	G	1	2021-08-10	United States
S_681_R	S	681	SRR15592394	23604	C	G	0,998748	2021-08-10	United States
S_950_N	S	950	SRR15592394	24410	G	A	1	2021-08-10	United States
ORF3a_26_L	ORF3a	26	SRR15592394	25469	C	T	0,999613	2021-08-10	United States
M_82_T	M	82	SRR15592394	26767	T	C	0,995694	2021-08-10	United States
ORF7a_82_A	ORF7a	82	SRR15592394	27638	T	C	1	2021-08-10	United States
ORF7a_120_I	ORF7a	120	SRR15592394	27752	C	T	0,999239	2021-08-10	United States
ORF7b_40_I	ORF7b	40	SRR15592394	27874	C	T	0,556667	2021-08-10	United States
ORF8_31_F	ORF8	31	SRR15592394	27985	A	T	0,991756	2021-08-10	United States
ORF8_118_NA	ORF8	118	SRR15592394	28247	A	-GATTTC	0,997498	2021-08-10	United States
N_63_G	N	63	SRR15592394	28461	A	G	0,999822	2021-08-10	United States
N_203_M	N	203	SRR15592394	28881	G	T	0,99987	2021-08-10	United States
N_215_C	N	215	SRR15592394	28916	G	T	0,998646	2021-08-10	United States
N_377_Y	N	377	SRR15592394	29402	G	T	0,999841	2021-08-10	United States
ORF1ab_1306_S	ORF1ab	1306	SRR15592396	4181	G	T	0,934211	2021-08-10	United States
ORF1ab_2046_L	ORF1ab	2046	SRR15592396	6402	C	T	0,709524	2021-08-10	United States
ORF1ab_2287_S	ORF1ab	2287	SRR15592396	7124	C	T	0,965261	2021-08-10	United States
ORF1ab_2355_S	ORF1ab	2355	SRR15592396	7328	G	T	0,174757	2021-08-10	United States
ORF1ab_2930_L	ORF1ab	2930	SRR15592396	9053	G	T	0,904762	2021-08-10	United States
ORF1ab_3255_I	ORF1ab	3255	SRR15592396	10029	C	T	0,199008	2021-08-10	United States
ORF1ab_3603_NA	ORF1ab	3603	SRR15592396	11074	C	+T	0,0669791	2021-08-10	United States
ORF1ab_3606_NA	ORF1ab	3606	SRR15592396	11082	T	-G	0,0688307	2021-08-10	United States
ORF1ab_3606_F	ORF1ab	3606	SRR15592396	11083	G	T	0,438228	2021-08-10	United States
ORF1ab_3646_A	ORF1ab	3646	SRR15592396	11201	A	G	0,887002	2021-08-10	United States
ORF1ab_314_L	ORF1ab	314	SRR15592396	14408	C	T	0,317762	2021-08-10	United States
ORF1ab_662_S	ORF1ab	662	SRR15592396	15451	G	A	0,734709	2021-08-10	United States
ORF1ab_1000_L	ORF1ab	1000	SRR15592396	16466	C	T	0,972847	2021-08-10	United States
ORF1ab_1918_V	ORF1ab	1918	SRR15592396	19220	C	T	0,945068	2021-08-10	United States
S_19_R	S	19	SRR15592396	21618	C	G	0,806517	2021-08-10	United States
S_142_D	S	142	SRR15592396	21987	G	A	1	2021-08-10	United States
S_156_NA	S	156	SRR15592396	22028	G	-AGTTCA	1	2021-08-10	United States
S_452_R	S	452	SRR15592396	22917	T	G	1	2021-08-10	United States
S_478_K	S	478	SRR15592396	22995	C	A	0,712092	2021-08-10	United States
S_614_G	S	614	SRR15592396	23403	A	G	1	2021-08-10	United States
S_681_R	S	681	SRR15592396	23604	C	G	0,999117	2021-08-10	United States
S_950_N	S	950	SRR15592396	24410	G	A	0,999493	2021-08-10	United States
ORF3a_26_L	ORF3a	26	SRR15592396	25469	C	T	1	2021-08-10	United States
ORF3a_239_Q	ORF3a	239	SRR15592396	26107	G	C	0,739867	2021-08-10	United States
M_82_T	M	82	SRR15592396	26767	T	C	0,998516	2021-08-10	United States
ORF7a_82_A	ORF7a	82	SRR15592396	27638	T	C	0,995595	2021-08-10	United States
ORF7a_120_I	ORF7a	120	SRR15592396	27752	C	T	1	2021-08-10	United States
ORF7b_40_I	ORF7b	40	SRR15592396	27874	C	T	0,632	2021-08-10	United States
ORF8_19_*	ORF8	19	SRR15592396	27948	G	T	0,280645	2021-08-10	United States
ORF8_118_NA	ORF8	118	SRR15592396	28247	A	-GATTTC	0,954473	2021-08-10	United States
N_63_G	N	63	SRR15592396	28461	A	G	1	2021-08-10	United States
N_203_M	N	203	SRR15592396	28881	G	T	1	2021-08-10	United States
N_215_C	N	215	SRR15592396	28916	G	T	0,942094	2021-08-10	United States
N_377_Y	N	377	SRR15592396	29402	G	T	0,998615	2021-08-10	United States
ORF1ab_1306_S	ORF1ab	1306	SRR15592397	4181	G	T	0,999383	2021-08-09	United States
ORF1ab_2046_L	ORF1ab	2046	SRR15592397	6402	C	T	0,536494	2021-08-09	United States
ORF1ab_2287_S	ORF1ab	2287	SRR15592397	7124	C	T	0,999545	2021-08-09	United States
ORF1ab_2355_S	ORF1ab	2355	SRR15592397	7328	G	T	0,215345	2021-08-09	United States
ORF1ab_2930_L	ORF1ab	2930	SRR15592397	9053	G	T	0,999056	2021-08-09	United States
ORF1ab_3255_I	ORF1ab	3255	SRR15592397	10029	C	T	0,213737	2021-08-09	United States
ORF1ab_3646_A	ORF1ab	3646	SRR15592397	11201	A	G	0,958888	2021-08-09	United States
ORF1ab_37_S	ORF1ab	37	SRR15592397	13576	G	T	0,489009	2021-08-09	United States
ORF1ab_314_L	ORF1ab	314	SRR15592397	14408	C	T	0,235598	2021-08-09	United States
ORF1ab_662_S	ORF1ab	662	SRR15592397	15451	G	A	0,76306	2021-08-09	United States
ORF1ab_1000_L	ORF1ab	1000	SRR15592397	16466	C	T	0,999625	2021-08-09	United States
ORF1ab_1219_S	ORF1ab	1219	SRR15592397	17122	G	T	0,952333	2021-08-09	United States
ORF1ab_1918_V	ORF1ab	1918	SRR15592397	19220	C	T	0,999627	2021-08-09	United States
S_19_R	S	19	SRR15592397	21618	C	G	0,823226	2021-08-09	United States
S_95_I	S	95	SRR15592397	21846	C	T	0,995807	2021-08-09	United States
S_142_D	S	142	SRR15592397	21987	G	A	0,9999	2021-08-09	United States
S_156_NA	S	156	SRR15592397	22028	G	-AGTTCA	0,997824	2021-08-09	United States
S_452_R	S	452	SRR15592397	22917	T	G	0,999283	2021-08-09	United States
S_478_K	S	478	SRR15592397	22995	C	A	0,798223	2021-08-09	United States
S_614_G	S	614	SRR15592397	23403	A	G	0,999663	2021-08-09	United States
S_681_R	S	681	SRR15592397	23604	C	G	0,999733	2021-08-09	United States
S_950_N	S	950	SRR15592397	24410	G	A	0,99982	2021-08-09	United States
ORF3a_26_L	ORF3a	26	SRR15592397	25469	C	T	0,999829	2021-08-09	United States
M_82_T	M	82	SRR15592397	26767	T	C	0,994937	2021-08-09	United States
ORF7a_82_A	ORF7a	82	SRR15592397	27638	T	C	0,999516	2021-08-09	United States
ORF7a_120_I	ORF7a	120	SRR15592397	27752	C	T	0,999886	2021-08-09	United States
ORF7b_40_I	ORF7b	40	SRR15592397	27874	C	T	0,560712	2021-08-09	United States
ORF8_31_F	ORF8	31	SRR15592397	27985	A	T	0,992998	2021-08-09	United States
ORF8_67_F	ORF8	67	SRR15592397	28093	C	T	0,991657	2021-08-09	United States
ORF8_118_NA	ORF8	118	SRR15592397	28247	A	-GATTTC	0,99725	2021-08-09	United States
N_63_G	N	63	SRR15592397	28461	A	G	0,999606	2021-08-09	United States
N_203_M	N	203	SRR15592397	28881	G	T	0,999739	2021-08-09	United States
N_215_C	N	215	SRR15592397	28916	G	T	0,999225	2021-08-09	United States
ORF1ab_261_N	ORF1ab	261	SRR15592399	1048	G	T	0,998603	2021-08-09	United States
ORF1ab_1306_S	ORF1ab	1306	SRR15592399	4181	G	T	0,999645	2021-08-09	United States
ORF1ab_2046_L	ORF1ab	2046	SRR15592399	6402	C	T	0,571439	2021-08-09	United States
ORF1ab_2287_S	ORF1ab	2287	SRR15592399	7124	C	T	0,99968	2021-08-09	United States
ORF1ab_2355_S	ORF1ab	2355	SRR15592399	7328	G	T	0,244501	2021-08-09	United States
ORF1ab_2930_L	ORF1ab	2930	SRR15592399	9053	G	T	0,9989	2021-08-09	United States
ORF1ab_3255_I	ORF1ab	3255	SRR15592399	10029	C	T	0,216818	2021-08-09	United States
ORF1ab_3646_A	ORF1ab	3646	SRR15592399	11201	A	G	0,954426	2021-08-09	United States
ORF1ab_314_L	ORF1ab	314	SRR15592399	14408	C	T	0,153821	2021-08-09	United States
ORF1ab_662_S	ORF1ab	662	SRR15592399	15451	G	A	0,762585	2021-08-09	United States
ORF1ab_1000_L	ORF1ab	1000	SRR15592399	16466	C	T	0,999747	2021-08-09	United States
ORF1ab_1397_I	ORF1ab	1397	SRR15592399	17658	G	T	0,997794	2021-08-09	United States
ORF1ab_1918_V	ORF1ab	1918	SRR15592399	19220	C	T	0,999489	2021-08-09	United States
S_19_R	S	19	SRR15592399	21618	C	G	0,796852	2021-08-09	United States
S_142_D	S	142	SRR15592399	21987	G	A	0,999854	2021-08-09	United States
S_156_NA	S	156	SRR15592399	22028	G	-AGTTCA	0,995794	2021-08-09	United States
S_452_R	S	452	SRR15592399	22917	T	G	0,99961	2021-08-09	United States
S_478_K	S	478	SRR15592399	22995	C	A	0,71879	2021-08-09	United States
S_614_G	S	614	SRR15592399	23403	A	G	0,999571	2021-08-09	United States
S_681_R	S	681	SRR15592399	23604	C	G	0,999629	2021-08-09	United States
S_950_N	S	950	SRR15592399	24410	G	A	0,999551	2021-08-09	United States
S_1124_V	S	1124	SRR15592399	24933	G	T	0,607555	2021-08-09	United States
ORF3a_15_F	ORF3a	15	SRR15592399	25437	G	C	0,997848	2021-08-09	United States
ORF3a_26_L	ORF3a	26	SRR15592399	25469	C	T	0,999776	2021-08-09	United States
ORF3a_238_Y	ORF3a	238	SRR15592399	26104	G	T	0,998856	2021-08-09	United States
M_82_T	M	82	SRR15592399	26767	T	C	0,994119	2021-08-09	United States
ORF7a_82_NA	ORF7a	82	SRR15592399	27637	G	+C	0,504673	2021-08-09	United States
ORF7a_82_A	ORF7a	82	SRR15592399	27638	T	C	0,998858	2021-08-09	United States
ORF7a_83_L	ORF7a	83	SRR15592399	27641	C	T	0,997666	2021-08-09	United States
ORF7a_120_I	ORF7a	120	SRR15592399	27752	C	T	1	2021-08-09	United States
ORF7b_40_I	ORF7b	40	SRR15592399	27874	C	T	0,650632	2021-08-09	United States
ORF8_118_NA	ORF8	118	SRR15592399	28247	A	-GATTTC	0,99638	2021-08-09	United States
N_63_G	N	63	SRR15592399	28461	A	G	0,999514	2021-08-09	United States
N_203_M	N	203	SRR15592399	28881	G	T	0,999626	2021-08-09	United States
N_215_C	N	215	SRR15592399	28916	G	T	0,998832	2021-08-09	United States
N_377_Y	N	377	SRR15592399	29402	G	T	0,999705	2021-08-09	United States
ORF1ab_309_L	ORF1ab	309	SRR15592404	1191	C	T	0,939916	2021-08-13	United States
ORF1ab_1640_L	ORF1ab	1640	SRR15592404	5184	C	T	0,437906	2021-08-13	United States
ORF1ab_2355_S	ORF1ab	2355	SRR15592404	7328	G	T	0,462678	2021-08-13	United States
ORF1ab_3209_V	ORF1ab	3209	SRR15592404	9891	C	T	0,998468	2021-08-13	United States
ORF1ab_3718_A	ORF1ab	3718	SRR15592404	11418	T	C	0,996497	2021-08-13	United States
ORF1ab_314_L	ORF1ab	314	SRR15592404	14408	C	T	0,34707	2021-08-13	United States
ORF1ab_662_S	ORF1ab	662	SRR15592404	15451	G	A	0,472623	2021-08-13	United States
ORF1ab_1000_L	ORF1ab	1000	SRR15592404	16466	C	T	0,999752	2021-08-13	United States
ORF1ab_1570_L	ORF1ab	1570	SRR15592404	18176	C	T	0,998315	2021-08-13	United States
ORF1ab_1898_F	ORF1ab	1898	SRR15592404	19160	C	T	0,995945	2021-08-13	United States
S_19_R	S	19	SRR15592404	21618	C	G	0,683372	2021-08-13	United States
S_142_D	S	142	SRR15592404	21987	G	A	1	2021-08-13	United States
S_156_NA	S	156	SRR15592404	22028	G	-AGTTCA	0,997684	2021-08-13	United States
S_452_R	S	452	SRR15592404	22917	T	G	0,99971	2021-08-13	United States
S_478_K	S	478	SRR15592404	22995	C	A	0,450356	2021-08-13	United States
S_614_G	S	614	SRR15592404	23403	A	G	0,99983	2021-08-13	United States
S_681_R	S	681	SRR15592404	23604	C	G	0,999538	2021-08-13	United States
S_950_N	S	950	SRR15592404	24410	G	A	0,999816	2021-08-13	United States
ORF3a_26_L	ORF3a	26	SRR15592404	25469	C	T	0,999832	2021-08-13	United States
M_82_T	M	82	SRR15592404	26767	T	C	0,99163	2021-08-13	United States
ORF7a_82_A	ORF7a	82	SRR15592404	27638	T	C	1	2021-08-13	United States
ORF7a_116_F	ORF7a	116	SRR15592404	27739	C	T	0,996871	2021-08-13	United States
ORF7a_120_I	ORF7a	120	SRR15592404	27752	C	T	0,999884	2021-08-13	United States
ORF8_118_NA	ORF8	118	SRR15592404	28247	A	-GATTTC	0,995033	2021-08-13	United States
N_63_G	N	63	SRR15592404	28461	A	G	0,99953	2021-08-13	United States
N_101_I	N	101	SRR15592404	28576	G	A	0,100267	2021-08-13	United States
N_203_M	N	203	SRR15592404	28881	G	T	0,999462	2021-08-13	United States
N_377_Y	N	377	SRR15592404	29402	G	T	0,999792	2021-08-13	United States
ORF1ab_1306_S	ORF1ab	1306	SRR15592405	4181	G	T	0,99846	2021-08-13	United States
ORF1ab_2046_L	ORF1ab	2046	SRR15592405	6402	C	T	0,699285	2021-08-13	United States
ORF1ab_2287_S	ORF1ab	2287	SRR15592405	7124	C	T	0,99908	2021-08-13	United States
ORF1ab_2287_L	ORF1ab	2287	SRR15592405	7125	C	T	0,997025	2021-08-13	United States
ORF1ab_2355_S	ORF1ab	2355	SRR15592405	7328	G	T	0,409639	2021-08-13	United States
ORF1ab_2930_L	ORF1ab	2930	SRR15592405	9053	G	T	0,996126	2021-08-13	United States
ORF1ab_3255_I	ORF1ab	3255	SRR15592405	10029	C	T	0,6789	2021-08-13	United States
ORF1ab_3646_A	ORF1ab	3646	SRR15592405	11201	A	G	0,951992	2021-08-13	United States
ORF1ab_314_L	ORF1ab	314	SRR15592405	14408	C	T	0,209684	2021-08-13	United States
ORF1ab_662_S	ORF1ab	662	SRR15592405	15451	G	A	0,480546	2021-08-13	United States
ORF1ab_1000_L	ORF1ab	1000	SRR15592405	16466	C	T	0,999629	2021-08-13	United States
ORF1ab_1918_V	ORF1ab	1918	SRR15592405	19220	C	T	0,999061	2021-08-13	United States
S_19_R	S	19	SRR15592405	21618	C	G	0,66164	2021-08-13	United States
S_95_I	S	95	SRR15592405	21846	C	T	1	2021-08-13	United States
S_142_D	S	142	SRR15592405	21987	G	A	1	2021-08-13	United States
S_156_NA	S	156	SRR15592405	22028	G	-AGTTCA	0,996508	2021-08-13	United States
S_452_R	S	452	SRR15592405	22917	T	G	1	2021-08-13	United States
S_478_K	S	478	SRR15592405	22995	C	A	0,517544	2021-08-13	United States
S_614_G	S	614	SRR15592405	23403	A	G	0,99979	2021-08-13	United States
S_681_R	S	681	SRR15592405	23604	C	G	1	2021-08-13	United States
S_950_N	S	950	SRR15592405	24410	G	A	0,999772	2021-08-13	United States
S_1101_Y	S	1101	SRR15592405	24863	C	T	0,997511	2021-08-13	United States
ORF3a_26_L	ORF3a	26	SRR15592405	25469	C	T	0,999631	2021-08-13	United States
M_82_T	M	82	SRR15592405	26767	T	C	0,993325	2021-08-13	United States
ORF7a_82_A	ORF7a	82	SRR15592405	27638	T	C	0,999722	2021-08-13	United States
ORF7a_120_I	ORF7a	120	SRR15592405	27752	C	T	0,999852	2021-08-13	United States
ORF7b_40_I	ORF7b	40	SRR15592405	27874	C	T	0,938543	2021-08-13	United States
ORF8_118_NA	ORF8	118	SRR15592405	28247	A	-GATTTC	0,995753	2021-08-13	United States
N_63_G	N	63	SRR15592405	28461	A	G	0,999769	2021-08-13	United States
N_101_I	N	101	SRR15592405	28576	G	A	0,0741639	2021-08-13	United States
N_203_M	N	203	SRR15592405	28881	G	T	0,999794	2021-08-13	United States
N_215_C	N	215	SRR15592405	28916	G	T	0,998894	2021-08-13	United States
N_362_I	N	362	SRR15592405	29358	C	T	0,996987	2021-08-13	United States
N_377_Y	N	377	SRR15592405	29402	G	T	0,999809	2021-08-13	United States
ORF1ab_711_A	ORF1ab	711	SRR15592406	2396	A	G	0,821719	2021-08-12	United States
ORF1ab_1306_S	ORF1ab	1306	SRR15592406	4181	G	T	0,998772	2021-08-12	United States
ORF1ab_2046_L	ORF1ab	2046	SRR15592406	6402	C	T	0,636279	2021-08-12	United States
ORF1ab_2287_S	ORF1ab	2287	SRR15592406	7124	C	T	0,999264	2021-08-12	United States
ORF1ab_2355_S	ORF1ab	2355	SRR15592406	7328	G	T	0,317103	2021-08-12	United States
ORF1ab_2930_L	ORF1ab	2930	SRR15592406	9053	G	T	0,997922	2021-08-12	United States
ORF1ab_3255_I	ORF1ab	3255	SRR15592406	10029	C	T	0,649306	2021-08-12	United States
ORF1ab_3646_A	ORF1ab	3646	SRR15592406	11201	A	G	0,947715	2021-08-12	United States
ORF1ab_122_S	ORF1ab	122	SRR15592406	13832	T	C	0,997284	2021-08-12	United States
ORF1ab_314_L	ORF1ab	314	SRR15592406	14408	C	T	0,115473	2021-08-12	United States
ORF1ab_662_S	ORF1ab	662	SRR15592406	15451	G	A	0,377818	2021-08-12	United States
ORF1ab_1000_L	ORF1ab	1000	SRR15592406	16466	C	T	0,999706	2021-08-12	United States
ORF1ab_1918_V	ORF1ab	1918	SRR15592406	19220	C	T	0,999094	2021-08-12	United States
S_19_R	S	19	SRR15592406	21618	C	G	0,571969	2021-08-12	United States
S_95_I	S	95	SRR15592406	21846	C	T	0,99789	2021-08-12	United States
S_142_D	S	142	SRR15592406	21987	G	A	1	2021-08-12	United States
S_156_NA	S	156	SRR15592406	22028	G	-AGTTCA	0,996514	2021-08-12	United States
S_452_R	S	452	SRR15592406	22917	T	G	0,999327	2021-08-12	United States
S_478_K	S	478	SRR15592406	22995	C	A	0,517609	2021-08-12	United States
S_614_G	S	614	SRR15592406	23403	A	G	0,999822	2021-08-12	United States
S_681_R	S	681	SRR15592406	23604	C	G	1	2021-08-12	United States
S_950_N	S	950	SRR15592406	24410	G	A	0,999813	2021-08-12	United States
ORF3a_26_L	ORF3a	26	SRR15592406	25469	C	T	0,999807	2021-08-12	United States
M_82_T	M	82	SRR15592406	26767	T	C	0,994223	2021-08-12	United States
ORF6_46_V	ORF6	46	SRR15592406	27338	A	T	0,998429	2021-08-12	United States
ORF7a_82_A	ORF7a	82	SRR15592406	27638	T	C	0,999721	2021-08-12	United States
ORF7a_120_I	ORF7a	120	SRR15592406	27752	C	T	0,999852	2021-08-12	United States
ORF7b_40_I	ORF7b	40	SRR15592406	27874	C	T	0,910953	2021-08-12	United States
ORF8_118_NA	ORF8	118	SRR15592406	28247	A	-GATTTC	0,99492	2021-08-12	United States
N_63_G	N	63	SRR15592406	28461	A	G	0,999713	2021-08-12	United States
N_101_I	N	101	SRR15592406	28576	G	A	0,083245	2021-08-12	United States
N_203_M	N	203	SRR15592406	28881	G	T	0,999651	2021-08-12	United States
N_215_C	N	215	SRR15592406	28916	G	T	0,998948	2021-08-12	United States
N_377_Y	N	377	SRR15592406	29402	G	T	0,999695	2021-08-12	United States
ORF1ab_1306_S	ORF1ab	1306	SRR15592407	4181	G	T	0,999334	2021-08-12	United States
ORF1ab_2046_L	ORF1ab	2046	SRR15592407	6402	C	T	0,772702	2021-08-12	United States
ORF1ab_2287_S	ORF1ab	2287	SRR15592407	7124	C	T	0,999499	2021-08-12	United States
ORF1ab_2355_S	ORF1ab	2355	SRR15592407	7328	G	T	0,289105	2021-08-12	United States
ORF1ab_2930_L	ORF1ab	2930	SRR15592407	9053	G	T	0,997946	2021-08-12	United States
ORF1ab_3255_I	ORF1ab	3255	SRR15592407	10029	C	T	0,610016	2021-08-12	United States
ORF1ab_3476_V	ORF1ab	3476	SRR15592407	10691	A	G	0,997815	2021-08-12	United States
ORF1ab_3646_A	ORF1ab	3646	SRR15592407	11201	A	G	0,950105	2021-08-12	United States
ORF1ab_3936_N	ORF1ab	3936	SRR15592407	12071	G	A	0,831821	2021-08-12	United States
ORF1ab_314_L	ORF1ab	314	SRR15592407	14408	C	T	0,195162	2021-08-12	United States
ORF1ab_662_S	ORF1ab	662	SRR15592407	15451	G	A	0,503136	2021-08-12	United States
ORF1ab_1000_L	ORF1ab	1000	SRR15592407	16466	C	T	0,999429	2021-08-12	United States
ORF1ab_1898_F	ORF1ab	1898	SRR15592407	19160	C	T	0,997801	2021-08-12	United States
ORF1ab_1918_V	ORF1ab	1918	SRR15592407	19220	C	T	0,999343	2021-08-12	United States
ORF1ab_2501_I	ORF1ab	2501	SRR15592407	20968	G	A	0,997726	2021-08-12	United States
S_19_R	S	19	SRR15592407	21618	C	G	0,737654	2021-08-12	United States
S_95_I	S	95	SRR15592407	21846	C	T	0,998267	2021-08-12	United States
S_142_D	S	142	SRR15592407	21987	G	A	0,999844	2021-08-12	United States
S_156_NA	S	156	SRR15592407	22028	G	-AGTTCA	0,997832	2021-08-12	United States
S_452_R	S	452	SRR15592407	22917	T	G	0,999226	2021-08-12	United States
S_478_K	S	478	SRR15592407	22995	C	A	0,477958	2021-08-12	United States
S_614_G	S	614	SRR15592407	23403	A	G	0,999793	2021-08-12	United States
S_681_R	S	681	SRR15592407	23604	C	G	0,999798	2021-08-12	United States
S_950_N	S	950	SRR15592407	24410	G	A	0,999839	2021-08-12	United States
ORF3a_26_L	ORF3a	26	SRR15592407	25469	C	T	0,999431	2021-08-12	United States
M_82_T	M	82	SRR15592407	26767	T	C	0,992818	2021-08-12	United States
ORF7a_82_A	ORF7a	82	SRR15592407	27638	T	C	0,999648	2021-08-12	United States
ORF7a_120_I	ORF7a	120	SRR15592407	27752	C	T	0,99963	2021-08-12	United States
ORF7b_40_I	ORF7b	40	SRR15592407	27874	C	T	0,923007	2021-08-12	United States
ORF8_118_NA	ORF8	118	SRR15592407	28247	A	-GATTTC	0,994037	2021-08-12	United States
N_63_G	N	63	SRR15592407	28461	A	G	0,998944	2021-08-12	United States
N_101_I	N	101	SRR15592407	28576	G	A	0,115386	2021-08-12	United States
N_203_M	N	203	SRR15592407	28881	G	T	0,999458	2021-08-12	United States
N_215_C	N	215	SRR15592407	28916	G	T	0,999027	2021-08-12	United States
N_377_Y	N	377	SRR15592407	29402	G	T	0,999393	2021-08-12	United States
ORF1ab_767_K	ORF1ab	767	SRR15592408	2564	G	A	0,999553	2021-08-12	United States
ORF1ab_1228_G	ORF1ab	1228	SRR15592408	3948	A	G	0,998625	2021-08-12	United States
ORF1ab_1306_S	ORF1ab	1306	SRR15592408	4181	G	T	0,999559	2021-08-12	United States
ORF1ab_2046_L	ORF1ab	2046	SRR15592408	6402	C	T	0,810594	2021-08-12	United States
ORF1ab_2287_S	ORF1ab	2287	SRR15592408	7124	C	T	0,999647	2021-08-12	United States
ORF1ab_2355_S	ORF1ab	2355	SRR15592408	7328	G	T	0,445243	2021-08-12	United States
ORF1ab_2930_L	ORF1ab	2930	SRR15592408	9053	G	T	0,9998	2021-08-12	United States
ORF1ab_3255_I	ORF1ab	3255	SRR15592408	10029	C	T	0,513349	2021-08-12	United States
ORF1ab_3646_A	ORF1ab	3646	SRR15592408	11201	A	G	0,93805	2021-08-12	United States
ORF1ab_3766_F	ORF1ab	3766	SRR15592408	11562	G	T	0,623872	2021-08-12	United States
ORF1ab_314_L	ORF1ab	314	SRR15592408	14408	C	T	0,235769	2021-08-12	United States
ORF1ab_662_S	ORF1ab	662	SRR15592408	15451	G	A	0,578265	2021-08-12	United States
ORF1ab_1000_L	ORF1ab	1000	SRR15592408	16466	C	T	0,999626	2021-08-12	United States
ORF1ab_1918_V	ORF1ab	1918	SRR15592408	19220	C	T	0,999617	2021-08-12	United States
S_19_R	S	19	SRR15592408	21618	C	G	0,865234	2021-08-12	United States
S_142_D	S	142	SRR15592408	21987	G	A	0,999799	2021-08-12	United States
S_156_NA	S	156	SRR15592408	22028	G	-AGTTCA	0,9962	2021-08-12	United States
S_177_I	S	177	SRR15592408	22093	G	A	0,999055	2021-08-12	United States
S_452_R	S	452	SRR15592408	22917	T	G	0,999546	2021-08-12	United States
S_478_K	S	478	SRR15592408	22995	C	A	0,285491	2021-08-12	United States
S_614_G	S	614	SRR15592408	23403	A	G	0,999817	2021-08-12	United States
S_681_R	S	681	SRR15592408	23604	C	G	0,999438	2021-08-12	United States
S_950_N	S	950	SRR15592408	24410	G	A	0,999775	2021-08-12	United States
ORF3a_26_L	ORF3a	26	SRR15592408	25469	C	T	0,999815	2021-08-12	United States
ORF3a_239_Q	ORF3a	239	SRR15592408	26107	G	C	0,543493	2021-08-12	United States
M_82_T	M	82	SRR15592408	26767	T	C	0,993724	2021-08-12	United States
ORF7a_82_A	ORF7a	82	SRR15592408	27638	T	C	0,999715	2021-08-12	United States
ORF7a_120_I	ORF7a	120	SRR15592408	27752	C	T	0,999773	2021-08-12	United States
ORF7b_40_I	ORF7b	40	SRR15592408	27874	C	T	0,930706	2021-08-12	United States
ORF8_118_NA	ORF8	118	SRR15592408	28247	A	-GATTTC	0,994455	2021-08-12	United States
N_63_G	N	63	SRR15592408	28461	A	G	0,99949	2021-08-12	United States
N_101_I	N	101	SRR15592408	28576	G	A	0,154275	2021-08-12	United States
N_203_M	N	203	SRR15592408	28881	G	T	0,999697	2021-08-12	United States
N_215_C	N	215	SRR15592408	28916	G	T	0,999596	2021-08-12	United States
ORF1ab_982_G	ORF1ab	982	SRR15592410	3210	A	G	0,995584	2021-08-13	United States
ORF1ab_1146_T	ORF1ab	1146	SRR15592410	3701	G	A	0,997229	2021-08-13	United States
ORF1ab_1283_V	ORF1ab	1283	SRR15592410	4113	C	T	0,996186	2021-08-13	United States
ORF1ab_1640_L	ORF1ab	1640	SRR15592410	5184	C	T	0,469458	2021-08-13	United States
ORF1ab_2355_S	ORF1ab	2355	SRR15592410	7328	G	T	0,430662	2021-08-13	United States
ORF1ab_3209_V	ORF1ab	3209	SRR15592410	9891	C	T	0,997733	2021-08-13	United States
ORF1ab_3718_A	ORF1ab	3718	SRR15592410	11418	T	C	0,995307	2021-08-13	United States
ORF1ab_3750_I	ORF1ab	3750	SRR15592410	11514	C	T	0,993645	2021-08-13	United States
ORF1ab_314_L	ORF1ab	314	SRR15592410	14408	C	T	0,282883	2021-08-13	United States
ORF1ab_662_S	ORF1ab	662	SRR15592410	15451	G	A	0,528424	2021-08-13	United States
ORF1ab_1000_L	ORF1ab	1000	SRR15592410	16466	C	T	0,999469	2021-08-13	United States
ORF1ab_1290_I	ORF1ab	1290	SRR15592410	17336	C	T	0,287502	2021-08-13	United States
ORF1ab_2274_G	ORF1ab	2274	SRR15592410	20288	A	G	0,996651	2021-08-13	United States
S_19_R	S	19	SRR15592410	21618	C	G	0,714637	2021-08-13	United States
S_70_F	S	70	SRR15592410	21770	G	T	0,990761	2021-08-13	United States
S_142_D	S	142	SRR15592410	21987	G	A	1	2021-08-13	United States
S_156_NA	S	156	SRR15592410	22028	G	-AGTTCA	0,998511	2021-08-13	United States
S_222_V	S	222	SRR15592410	22227	C	T	0,994294	2021-08-13	United States
S_417_N	S	417	SRR15592410	22813	G	T	0,999227	2021-08-13	United States
S_452_R	S	452	SRR15592410	22917	T	G	1	2021-08-13	United States
S_478_K	S	478	SRR15592410	22995	C	A	0,393118	2021-08-13	United States
S_614_G	S	614	SRR15592410	23403	A	G	0,999832	2021-08-13	United States
S_681_R	S	681	SRR15592410	23604	C	G	0,999754	2021-08-13	United States
S_950_N	S	950	SRR15592410	24410	G	A	0,999899	2021-08-13	United States
S_1168_Y	S	1168	SRR15592410	25064	G	T	0,639588	2021-08-13	United States
ORF3a_26_L	ORF3a	26	SRR15592410	25469	C	T	0,999765	2021-08-13	United States
ORF3a_85_F	ORF3a	85	SRR15592410	25647	G	T	0,995798	2021-08-13	United States
M_82_T	M	82	SRR15592410	26767	T	C	0,994054	2021-08-13	United States
ORF7a_82_A	ORF7a	82	SRR15592410	27638	T	C	0,999318	2021-08-13	United States
ORF7a_120_I	ORF7a	120	SRR15592410	27752	C	T	0,999905	2021-08-13	United States
ORF8_118_NA	ORF8	118	SRR15592410	28247	A	-GATTTC	0,994196	2021-08-13	United States
N_63_G	N	63	SRR15592410	28461	A	G	0,999107	2021-08-13	United States
N_203_M	N	203	SRR15592410	28881	G	T	0,999478	2021-08-13	United States
N_377_Y	N	377	SRR15592410	29402	G	T	0,999578	2021-08-13	United States
ORF1ab_1293_K	ORF1ab	1293	SRR15592411	4142	G	A	0,0528407	2021-08-13	United States
ORF1ab_1306_S	ORF1ab	1306	SRR15592411	4181	G	T	0,999451	2021-08-13	United States
ORF1ab_2046_L	ORF1ab	2046	SRR15592411	6402	C	T	0,81684	2021-08-13	United States
ORF1ab_2287_S	ORF1ab	2287	SRR15592411	7124	C	T	0,999706	2021-08-13	United States
ORF1ab_2355_S	ORF1ab	2355	SRR15592411	7328	G	T	0,386223	2021-08-13	United States
ORF1ab_2930_L	ORF1ab	2930	SRR15592411	9053	G	T	0,999263	2021-08-13	United States
ORF1ab_3255_I	ORF1ab	3255	SRR15592411	10029	C	T	0,52157	2021-08-13	United States
ORF1ab_3646_A	ORF1ab	3646	SRR15592411	11201	A	G	0,935652	2021-08-13	United States
ORF1ab_3662_C	ORF1ab	3662	SRR15592411	11249	C	T	0,052183	2021-08-13	United States
ORF1ab_314_L	ORF1ab	314	SRR15592411	14408	C	T	0,245444	2021-08-13	United States
ORF1ab_662_S	ORF1ab	662	SRR15592411	15451	G	A	0,604882	2021-08-13	United States
ORF1ab_1000_L	ORF1ab	1000	SRR15592411	16466	C	T	0,999808	2021-08-13	United States
ORF1ab_1624_S	ORF1ab	1624	SRR15592411	18337	G	T	0,997707	2021-08-13	United States
ORF1ab_1918_V	ORF1ab	1918	SRR15592411	19220	C	T	0,999579	2021-08-13	United States
S_19_R	S	19	SRR15592411	21618	C	G	0,79447	2021-08-13	United States
S_112_L	S	112	SRR15592411	21897	C	T	1	2021-08-13	United States
S_142_D	S	142	SRR15592411	21987	G	A	0,999627	2021-08-13	United States
S_156_NA	S	156	SRR15592411	22028	G	-AGTTCA	0,997757	2021-08-13	United States
S_226_F	S	226	SRR15592411	22240	G	T	0,995231	2021-08-13	United States
S_452_R	S	452	SRR15592411	22917	T	G	1	2021-08-13	United States
S_478_K	S	478	SRR15592411	22995	C	A	0,365066	2021-08-13	United States
S_614_G	S	614	SRR15592411	23403	A	G	0,999867	2021-08-13	United States
S_681_R	S	681	SRR15592411	23604	C	G	0,999793	2021-08-13	United States
S_950_N	S	950	SRR15592411	24410	G	A	0,999847	2021-08-13	United States
ORF3a_26_L	ORF3a	26	SRR15592411	25469	C	T	0,999848	2021-08-13	United States
ORF3a_239_Q	ORF3a	239	SRR15592411	26107	G	C	0,522012	2021-08-13	United States
M_82_T	M	82	SRR15592411	26767	T	C	0,997232	2021-08-13	United States
M_185_H	M	185	SRR15592411	27077	G	T	0,997134	2021-08-13	United States
ORF7a_82_A	ORF7a	82	SRR15592411	27638	T	C	0,999247	2021-08-13	United States
ORF7a_120_I	ORF7a	120	SRR15592411	27752	C	T	0,99978	2021-08-13	United States
ORF7b_40_I	ORF7b	40	SRR15592411	27874	C	T	0,926243	2021-08-13	United States
ORF8_118_NA	ORF8	118	SRR15592411	28247	A	-GATTTC	0,994244	2021-08-13	United States
N_63_G	N	63	SRR15592411	28461	A	G	0,999081	2021-08-13	United States
N_101_I	N	101	SRR15592411	28576	G	A	0,0852147	2021-08-13	United States
N_203_M	N	203	SRR15592411	28881	G	T	0,999595	2021-08-13	United States
N_215_C	N	215	SRR15592411	28916	G	T	0,999065	2021-08-13	United States
N_377_Y	N	377	SRR15592411	29402	G	T	0,999698	2021-08-13	United States
ORF1ab_767_K	ORF1ab	767	SRR15592412	2564	G	A	0,998113	2021-08-13	United States
ORF1ab_1228_G	ORF1ab	1228	SRR15592412	3948	A	G	0,997802	2021-08-13	United States
ORF1ab_1306_S	ORF1ab	1306	SRR15592412	4181	G	T	0,99917	2021-08-13	United States
ORF1ab_2046_L	ORF1ab	2046	SRR15592412	6402	C	T	0,777384	2021-08-13	United States
ORF1ab_2287_S	ORF1ab	2287	SRR15592412	7124	C	T	0,999315	2021-08-13	United States
ORF1ab_2355_S	ORF1ab	2355	SRR15592412	7328	G	T	0,36357	2021-08-13	United States
ORF1ab_2930_L	ORF1ab	2930	SRR15592412	9053	G	T	0,998759	2021-08-13	United States
ORF1ab_3255_I	ORF1ab	3255	SRR15592412	10029	C	T	0,639041	2021-08-13	United States
ORF1ab_3646_A	ORF1ab	3646	SRR15592412	11201	A	G	0,928021	2021-08-13	United States
ORF1ab_3766_F	ORF1ab	3766	SRR15592412	11562	G	T	0,689283	2021-08-13	United States
ORF1ab_4398_L	ORF1ab	4398	SRR15592412	13458	C	T	0,998673	2021-08-13	United States
ORF1ab_314_L	ORF1ab	314	SRR15592412	14408	C	T	0,240769	2021-08-13	United States
ORF1ab_662_S	ORF1ab	662	SRR15592412	15451	G	A	0,482876	2021-08-13	United States
ORF1ab_818_L	ORF1ab	818	SRR15592412	15919	G	T	0,996864	2021-08-13	United States
ORF1ab_1000_L	ORF1ab	1000	SRR15592412	16466	C	T	0,999662	2021-08-13	United States
ORF1ab_1918_V	ORF1ab	1918	SRR15592412	19220	C	T	0,999162	2021-08-13	United States
S_8_F	S	8	SRR15592412	21586	G	T	0,608856	2021-08-13	United States
S_19_R	S	19	SRR15592412	21618	C	G	0,468431	2021-08-13	United States
S_142_D	S	142	SRR15592412	21987	G	A	1	2021-08-13	United States
S_156_NA	S	156	SRR15592412	22028	G	-AGTTCA	0,996842	2021-08-13	United States
S_452_R	S	452	SRR15592412	22917	T	G	1	2021-08-13	United States
S_478_K	S	478	SRR15592412	22995	C	A	0,469345	2021-08-13	United States
S_614_G	S	614	SRR15592412	23403	A	G	0,999812	2021-08-13	United States
S_681_R	S	681	SRR15592412	23604	C	G	0,999692	2021-08-13	United States
S_950_N	S	950	SRR15592412	24410	G	A	0,999941	2021-08-13	United States
ORF3a_26_L	ORF3a	26	SRR15592412	25469	C	T	0,99987	2021-08-13	United States
ORF3a_239_Q	ORF3a	239	SRR15592412	26107	G	C	0,696932	2021-08-13	United States
M_82_T	M	82	SRR15592412	26767	T	C	0,992372	2021-08-13	United States
ORF7a_82_A	ORF7a	82	SRR15592412	27638	T	C	1	2021-08-13	United States
ORF7a_120_I	ORF7a	120	SRR15592412	27752	C	T	0,999759	2021-08-13	United States
ORF7b_40_I	ORF7b	40	SRR15592412	27874	C	T	0,93414	2021-08-13	United States
ORF8_118_NA	ORF8	118	SRR15592412	28247	A	-GATTTC	0,994795	2021-08-13	United States
N_63_G	N	63	SRR15592412	28461	A	G	0,999776	2021-08-13	United States
N_101_I	N	101	SRR15592412	28576	G	A	0,0624317	2021-08-13	United States
N_134_V	N	134	SRR15592412	28674	C	T	0,99761	2021-08-13	United States
N_203_M	N	203	SRR15592412	28881	G	T	0,999681	2021-08-13	United States
N_215_C	N	215	SRR15592412	28916	G	T	0,998599	2021-08-13	United States
N_377_Y	N	377	SRR15592412	29402	G	T	0,999689	2021-08-13	United States
ORF1ab_429_S	ORF1ab	429	SRR15592413	1550	G	T	0,0577616	2021-08-13	United States
ORF1ab_1306_S	ORF1ab	1306	SRR15592413	4181	G	T	0,999311	2021-08-13	United States
ORF1ab_2046_L	ORF1ab	2046	SRR15592413	6402	C	T	0,647398	2021-08-13	United States
ORF1ab_2125_Y	ORF1ab	2125	SRR15592413	6638	C	T	0,989189	2021-08-13	United States
ORF1ab_2287_S	ORF1ab	2287	SRR15592413	7124	C	T	0,999807	2021-08-13	United States
ORF1ab_2355_S	ORF1ab	2355	SRR15592413	7328	G	T	0,34231	2021-08-13	United States
ORF1ab_2554_V	ORF1ab	2554	SRR15592413	7926	C	T	0,997269	2021-08-13	United States
ORF1ab_2930_L	ORF1ab	2930	SRR15592413	9053	G	T	0,999383	2021-08-13	United States
ORF1ab_3255_I	ORF1ab	3255	SRR15592413	10029	C	T	0,687175	2021-08-13	United States
ORF1ab_3646_A	ORF1ab	3646	SRR15592413	11201	A	G	0,944482	2021-08-13	United States
ORF1ab_183_V	ORF1ab	183	SRR15592413	14014	T	G	0,995011	2021-08-13	United States
ORF1ab_314_L	ORF1ab	314	SRR15592413	14408	C	T	0,163294	2021-08-13	United States
ORF1ab_662_S	ORF1ab	662	SRR15592413	15451	G	A	0,42276	2021-08-13	United States
ORF1ab_1000_L	ORF1ab	1000	SRR15592413	16466	C	T	0,999717	2021-08-13	United States
ORF1ab_1087_Y	ORF1ab	1087	SRR15592413	16726	C	T	0,996288	2021-08-13	United States
ORF1ab_1918_V	ORF1ab	1918	SRR15592413	19220	C	T	0,999454	2021-08-13	United States
S_19_R	S	19	SRR15592413	21618	C	G	0,613994	2021-08-13	United States
S_27_V	S	27	SRR15592413	21642	C	T	0,995833	2021-08-13	United States
S_142_D	S	142	SRR15592413	21987	G	A	1	2021-08-13	United States
S_156_NA	S	156	SRR15592413	22028	G	-AGTTCA	0,997143	2021-08-13	United States
S_452_R	S	452	SRR15592413	22917	T	G	0,998269	2021-08-13	United States
S_478_K	S	478	SRR15592413	22995	C	A	0,546905	2021-08-13	United States
S_614_G	S	614	SRR15592413	23403	A	G	0,999957	2021-08-13	United States
S_681_R	S	681	SRR15592413	23604	C	G	0,999844	2021-08-13	United States
S_950_N	S	950	SRR15592413	24410	G	A	0,999814	2021-08-13	United States
ORF3a_26_L	ORF3a	26	SRR15592413	25469	C	T	0,999723	2021-08-13	United States
M_82_T	M	82	SRR15592413	26767	T	C	0,993009	2021-08-13	United States
ORF7a_82_A	ORF7a	82	SRR15592413	27638	T	C	0,999772	2021-08-13	United States
ORF7a_120_I	ORF7a	120	SRR15592413	27752	C	T	0,999929	2021-08-13	United States
ORF7b_40_I	ORF7b	40	SRR15592413	27874	C	T	0,875738	2021-08-13	United States
ORF8_60_F	ORF8	60	SRR15592413	28073	G	T	0,67967	2021-08-13	United States
ORF8_118_NA	ORF8	118	SRR15592413	28247	A	-GATTTC	0,992137	2021-08-13	United States
N_63_G	N	63	SRR15592413	28461	A	G	0,999619	2021-08-13	United States
N_101_I	N	101	SRR15592413	28576	G	A	0,0667276	2021-08-13	United States
N_203_M	N	203	SRR15592413	28881	G	T	0,999612	2021-08-13	United States
N_215_C	N	215	SRR15592413	28916	G	T	0,998993	2021-08-13	United States
N_377_Y	N	377	SRR15592413	29402	G	T	0,999364	2021-08-13	United States
ORF1ab_599_V	ORF1ab	599	SRR15592415	2061	C	T	0,995671	2021-08-13	United States
ORF1ab_671_T	ORF1ab	671	SRR15592415	2277	T	C	0,993337	2021-08-13	United States
ORF1ab_1306_S	ORF1ab	1306	SRR15592415	4181	G	T	0,99871	2021-08-13	United States
ORF1ab_2046_L	ORF1ab	2046	SRR15592415	6402	C	T	0,745334	2021-08-13	United States
ORF1ab_2287_S	ORF1ab	2287	SRR15592415	7124	C	T	0,998076	2021-08-13	United States
ORF1ab_2355_S	ORF1ab	2355	SRR15592415	7328	G	T	0,429257	2021-08-13	United States
ORF1ab_2930_L	ORF1ab	2930	SRR15592415	9053	G	T	0,996099	2021-08-13	United States
ORF1ab_3255_I	ORF1ab	3255	SRR15592415	10029	C	T	0,656601	2021-08-13	United States
ORF1ab_3646_A	ORF1ab	3646	SRR15592415	11201	A	G	0,943198	2021-08-13	United States
ORF1ab_314_L	ORF1ab	314	SRR15592415	14408	C	T	0,204191	2021-08-13	United States
ORF1ab_662_S	ORF1ab	662	SRR15592415	15451	G	A	0,479848	2021-08-13	United States
ORF1ab_1000_L	ORF1ab	1000	SRR15592415	16466	C	T	0,999702	2021-08-13	United States
ORF1ab_1918_V	ORF1ab	1918	SRR15592415	19220	C	T	0,998076	2021-08-13	United States
S_19_R	S	19	SRR15592415	21618	C	G	0,672804	2021-08-13	United States
S_95_I	S	95	SRR15592415	21846	C	T	1	2021-08-13	United States
S_142_D	S	142	SRR15592415	21987	G	A	1	2021-08-13	United States
S_156_NA	S	156	SRR15592415	22028	G	-AGTTCA	0,998481	2021-08-13	United States
S_452_R	S	452	SRR15592415	22917	T	G	1	2021-08-13	United States
S_478_K	S	478	SRR15592415	22995	C	A	0,497661	2021-08-13	United States
S_614_G	S	614	SRR15592415	23403	A	G	0,999772	2021-08-13	United States
S_681_R	S	681	SRR15592415	23604	C	G	1	2021-08-13	United States
S_950_N	S	950	SRR15592415	24410	G	A	0,999847	2021-08-13	United States
S_1104_L	S	1104	SRR15592415	24872	G	T	0,99631	2021-08-13	United States
ORF3a_26_L	ORF3a	26	SRR15592415	25469	C	T	0,999754	2021-08-13	United States
M_82_T	M	82	SRR15592415	26767	T	C	0,993286	2021-08-13	United States
ORF7a_82_A	ORF7a	82	SRR15592415	27638	T	C	0,999378	2021-08-13	United States
ORF7a_120_I	ORF7a	120	SRR15592415	27752	C	T	1	2021-08-13	United States
ORF7b_40_I	ORF7b	40	SRR15592415	27874	C	T	0,930516	2021-08-13	United States
ORF8_118_NA	ORF8	118	SRR15592415	28247	A	-GATTTC	0,994826	2021-08-13	United States
N_63_G	N	63	SRR15592415	28461	A	G	0,999561	2021-08-13	United States
N_101_I	N	101	SRR15592415	28576	G	A	0,0642352	2021-08-13	United States
N_203_M	N	203	SRR15592415	28881	G	T	0,999818	2021-08-13	United States
N_215_C	N	215	SRR15592415	28916	G	T	0,989185	2021-08-13	United States
N_377_Y	N	377	SRR15592415	29402	G	T	0,999493	2021-08-13	United States
N_401_N	N	401	SRR15592415	29474	G	A	0,983067	2021-08-13	United States
ORF1ab_599_V	ORF1ab	599	SRR15592417	2061	C	T	0,99731	2021-08-13	United States
ORF1ab_1306_S	ORF1ab	1306	SRR15592417	4181	G	T	0,998661	2021-08-13	United States
ORF1ab_2046_L	ORF1ab	2046	SRR15592417	6402	C	T	0,788447	2021-08-13	United States
ORF1ab_2287_S	ORF1ab	2287	SRR15592417	7124	C	T	0,998854	2021-08-13	United States
ORF1ab_2355_S	ORF1ab	2355	SRR15592417	7328	G	T	0,349367	2021-08-13	United States
ORF1ab_2930_L	ORF1ab	2930	SRR15592417	9053	G	T	0,996176	2021-08-13	United States
ORF1ab_3255_I	ORF1ab	3255	SRR15592417	10029	C	T	0,595079	2021-08-13	United States
ORF1ab_3646_A	ORF1ab	3646	SRR15592417	11201	A	G	0,940481	2021-08-13	United States
ORF1ab_314_L	ORF1ab	314	SRR15592417	14408	C	T	0,193702	2021-08-13	United States
ORF1ab_662_S	ORF1ab	662	SRR15592417	15451	G	A	0,440422	2021-08-13	United States
ORF1ab_1000_L	ORF1ab	1000	SRR15592417	16466	C	T	0,999449	2021-08-13	United States
ORF1ab_1918_V	ORF1ab	1918	SRR15592417	19220	C	T	0,998803	2021-08-13	United States
S_19_R	S	19	SRR15592417	21618	C	G	0,6551	2021-08-13	United States
S_95_I	S	95	SRR15592417	21846	C	T	0,996403	2021-08-13	United States
S_142_D	S	142	SRR15592417	21987	G	A	1	2021-08-13	United States
S_156_NA	S	156	SRR15592417	22028	G	-AGTTCA	0,998612	2021-08-13	United States
S_452_R	S	452	SRR15592417	22917	T	G	0,999049	2021-08-13	United States
S_478_K	S	478	SRR15592417	22995	C	A	0,450947	2021-08-13	United States
S_614_G	S	614	SRR15592417	23403	A	G	0,99989	2021-08-13	United States
S_681_R	S	681	SRR15592417	23604	C	G	0,999679	2021-08-13	United States
S_950_N	S	950	SRR15592417	24410	G	A	0,999825	2021-08-13	United States
S_1104_L	S	1104	SRR15592417	24872	G	T	0,996755	2021-08-13	United States
ORF3a_26_L	ORF3a	26	SRR15592417	25469	C	T	0,999804	2021-08-13	United States
ORF3a_90_F	ORF3a	90	SRR15592417	25660	G	T	0,996756	2021-08-13	United States
M_82_T	M	82	SRR15592417	26767	T	C	0,993357	2021-08-13	United States
ORF7a_82_A	ORF7a	82	SRR15592417	27638	T	C	1	2021-08-13	United States
ORF7a_120_I	ORF7a	120	SRR15592417	27752	C	T	0,999725	2021-08-13	United States
ORF7b_40_I	ORF7b	40	SRR15592417	27874	C	T	0,91806	2021-08-13	United States
ORF8_118_NA	ORF8	118	SRR15592417	28247	A	-GATTTC	0,993972	2021-08-13	United States
N_63_G	N	63	SRR15592417	28461	A	G	0,999829	2021-08-13	United States
N_101_I	N	101	SRR15592417	28576	G	A	0,0769972	2021-08-13	United States
N_203_M	N	203	SRR15592417	28881	G	T	0,999604	2021-08-13	United States
N_215_C	N	215	SRR15592417	28916	G	T	0,998543	2021-08-13	United States
N_377_Y	N	377	SRR15592417	29402	G	T	0,999515	2021-08-13	United States
ORF1ab_1306_S	ORF1ab	1306	SRR15592420	4181	G	T	0,998741	2021-08-13	United States
ORF1ab_2046_L	ORF1ab	2046	SRR15592420	6402	C	T	0,581927	2021-08-13	United States
ORF1ab_2287_S	ORF1ab	2287	SRR15592420	7124	C	T	0,999617	2021-08-13	United States
ORF1ab_2355_S	ORF1ab	2355	SRR15592420	7328	G	T	0,466599	2021-08-13	United States
ORF1ab_2930_L	ORF1ab	2930	SRR15592420	9053	G	T	0,999076	2021-08-13	United States
ORF1ab_3255_I	ORF1ab	3255	SRR15592420	10029	C	T	0,694827	2021-08-13	United States
ORF1ab_3646_A	ORF1ab	3646	SRR15592420	11201	A	G	0,920275	2021-08-13	United States
ORF1ab_314_L	ORF1ab	314	SRR15592420	14408	C	T	0,174182	2021-08-13	United States
ORF1ab_662_S	ORF1ab	662	SRR15592420	15451	G	A	0,484139	2021-08-13	United States
ORF1ab_1000_L	ORF1ab	1000	SRR15592420	16466	C	T	0,999755	2021-08-13	United States
ORF1ab_1257_V	ORF1ab	1257	SRR15592420	17236	A	G	0,998728	2021-08-13	United States
ORF1ab_1918_V	ORF1ab	1918	SRR15592420	19220	C	T	0,999389	2021-08-13	United States
ORF1ab_2187_S	ORF1ab	2187	SRR15592420	20027	A	G	0,998257	2021-08-13	United States
S_19_R	S	19	SRR15592420	21618	C	G	0,713551	2021-08-13	United States
S_54_F	S	54	SRR15592420	21724	G	T	0,998382	2021-08-13	United States
S_142_D	S	142	SRR15592420	21987	G	A	1	2021-08-13	United States
S_156_NA	S	156	SRR15592420	22028	G	-AGTTCA	0,999219	2021-08-13	United States
S_452_R	S	452	SRR15592420	22917	T	G	1	2021-08-13	United States
S_478_K	S	478	SRR15592420	22995	C	A	0,613625	2021-08-13	United States
S_614_G	S	614	SRR15592420	23403	A	G	0,99985	2021-08-13	United States
S_681_R	S	681	SRR15592420	23604	C	G	0,999786	2021-08-13	United States
S_950_N	S	950	SRR15592420	24410	G	A	0,999818	2021-08-13	United States
ORF3a_26_L	ORF3a	26	SRR15592420	25469	C	T	0,999813	2021-08-13	United States
ORF3a_104_S	ORF3a	104	SRR15592420	25702	C	T	0,996913	2021-08-13	United States
M_82_T	M	82	SRR15592420	26767	T	C	0,991259	2021-08-13	United States
ORF7a_82_A	ORF7a	82	SRR15592420	27638	T	C	0,999407	2021-08-13	United States
ORF7a_120_I	ORF7a	120	SRR15592420	27752	C	T	1	2021-08-13	United States
ORF7b_40_I	ORF7b	40	SRR15592420	27874	C	T	0,855649	2021-08-13	United States
ORF8_118_NA	ORF8	118	SRR15592420	28247	A	-GATTTC	0,994411	2021-08-13	United States
N_63_G	N	63	SRR15592420	28461	A	G	1	2021-08-13	United States
N_101_I	N	101	SRR15592420	28576	G	A	0,103101	2021-08-13	United States
N_203_M	N	203	SRR15592420	28881	G	T	0,999624	2021-08-13	United States
N_208_S	N	208	SRR15592420	28895	G	T	0,996663	2021-08-13	United States
N_215_C	N	215	SRR15592420	28916	G	T	0,999159	2021-08-13	United States
N_377_Y	N	377	SRR15592420	29402	G	T	0,999462	2021-08-13	United States
ORF10_12_NA	ORF10	12	SRR15592420	29593	G	+AT	0,984336	2021-08-13	United States
ORF1ab_1306_S	ORF1ab	1306	SRR15592422	4181	G	T	0,999149	2021-08-13	United States
ORF1ab_2046_L	ORF1ab	2046	SRR15592422	6402	C	T	0,812666	2021-08-13	United States
ORF1ab_2287_S	ORF1ab	2287	SRR15592422	7124	C	T	0,99911	2021-08-13	United States
ORF1ab_2355_S	ORF1ab	2355	SRR15592422	7328	G	T	0,365003	2021-08-13	United States
ORF1ab_2554_V	ORF1ab	2554	SRR15592422	7926	C	T	0,998441	2021-08-13	United States
ORF1ab_2930_L	ORF1ab	2930	SRR15592422	9053	G	T	0,997886	2021-08-13	United States
ORF1ab_3255_I	ORF1ab	3255	SRR15592422	10029	C	T	0,572763	2021-08-13	United States
ORF1ab_3542_L	ORF1ab	3542	SRR15592422	10890	G	T	0,996752	2021-08-13	United States
ORF1ab_3646_A	ORF1ab	3646	SRR15592422	11201	A	G	0,918304	2021-08-13	United States
ORF1ab_3885_F	ORF1ab	3885	SRR15592422	11919	C	T	0,863418	2021-08-13	United States
ORF1ab_183_V	ORF1ab	183	SRR15592422	14014	T	G	0,99648	2021-08-13	United States
ORF1ab_314_L	ORF1ab	314	SRR15592422	14408	C	T	0,234315	2021-08-13	United States
ORF1ab_662_S	ORF1ab	662	SRR15592422	15451	G	A	0,509571	2021-08-13	United States
ORF1ab_1000_L	ORF1ab	1000	SRR15592422	16466	C	T	0,999711	2021-08-13	United States
ORF1ab_1918_V	ORF1ab	1918	SRR15592422	19220	C	T	0,998836	2021-08-13	United States
S_19_R	S	19	SRR15592422	21618	C	G	0,762163	2021-08-13	United States
S_142_D	S	142	SRR15592422	21987	G	A	1	2021-08-13	United States
S_156_NA	S	156	SRR15592422	22028	G	-AGTTCA	0,997714	2021-08-13	United States
S_452_R	S	452	SRR15592422	22917	T	G	1	2021-08-13	United States
S_478_K	S	478	SRR15592422	22995	C	A	0,428036	2021-08-13	United States
S_614_G	S	614	SRR15592422	23403	A	G	0,999772	2021-08-13	United States
S_681_R	S	681	SRR15592422	23604	C	G	0,999687	2021-08-13	United States
S_950_N	S	950	SRR15592422	24410	G	A	0,999838	2021-08-13	United States
ORF3a_26_L	ORF3a	26	SRR15592422	25469	C	T	0,999828	2021-08-13	United States
M_82_T	M	82	SRR15592422	26767	T	C	0,99354	2021-08-13	United States
ORF7a_82_A	ORF7a	82	SRR15592422	27638	T	C	0,9996	2021-08-13	United States
ORF7a_120_I	ORF7a	120	SRR15592422	27752	C	T	0,999876	2021-08-13	United States
ORF7b_40_I	ORF7b	40	SRR15592422	27874	C	T	0,930361	2021-08-13	United States
ORF8_118_NA	ORF8	118	SRR15592422	28247	A	-GATTTC	0,994166	2021-08-13	United States
N_63_G	N	63	SRR15592422	28461	A	G	0,999703	2021-08-13	United States
N_101_I	N	101	SRR15592422	28576	G	A	0,10451	2021-08-13	United States
N_203_M	N	203	SRR15592422	28881	G	T	0,999703	2021-08-13	United States
N_215_C	N	215	SRR15592422	28916	G	T	0,99908	2021-08-13	United States
N_377_Y	N	377	SRR15592422	29402	G	T	0,999663	2021-08-13	United States
ORF1ab_1640_L	ORF1ab	1640	SRR15592423	5184	C	T	0,518086	2021-08-13	United States
ORF1ab_2355_S	ORF1ab	2355	SRR15592423	7328	G	T	0,435038	2021-08-13	United States
ORF1ab_3209_V	ORF1ab	3209	SRR15592423	9891	C	T	0,999129	2021-08-13	United States
ORF1ab_3718_A	ORF1ab	3718	SRR15592423	11418	T	C	0,998328	2021-08-13	United States
ORF1ab_3750_I	ORF1ab	3750	SRR15592423	11514	C	T	0,99576	2021-08-13	United States
ORF1ab_314_L	ORF1ab	314	SRR15592423	14408	C	T	0,205252	2021-08-13	United States
ORF1ab_662_S	ORF1ab	662	SRR15592423	15451	G	A	0,491109	2021-08-13	United States
ORF1ab_1000_L	ORF1ab	1000	SRR15592423	16466	C	T	0,999684	2021-08-13	United States
S_19_R	S	19	SRR15592423	21618	C	G	0,732287	2021-08-13	United States
S_142_D	S	142	SRR15592423	21987	G	A	0,999261	2021-08-13	United States
S_156_NA	S	156	SRR15592423	22028	G	-AGTTCA	0,997794	2021-08-13	United States
S_222_V	S	222	SRR15592423	22227	C	T	0,995415	2021-08-13	United States
S_452_R	S	452	SRR15592423	22917	T	G	0,99953	2021-08-13	United States
S_478_K	S	478	SRR15592423	22995	C	A	0,442578	2021-08-13	United States
S_614_G	S	614	SRR15592423	23403	A	G	0,999909	2021-08-13	United States
S_681_R	S	681	SRR15592423	23604	C	G	1	2021-08-13	United States
S_950_N	S	950	SRR15592423	24410	G	A	0,999939	2021-08-13	United States
S_1074_S	S	1074	SRR15592423	24783	A	G	0,998371	2021-08-13	United States
S_1139_H	S	1139	SRR15592423	24977	G	C	0,997618	2021-08-13	United States
S_1264_L	S	1264	SRR15592423	25352	G	T	0,99208	2021-08-13	United States
ORF3a_26_L	ORF3a	26	SRR15592423	25469	C	T	0,999777	2021-08-13	United States
ORF3a_219_F	ORF3a	219	SRR15592423	26049	G	T	0,997014	2021-08-13	United States
M_82_T	M	82	SRR15592423	26767	T	C	0,992231	2021-08-13	United States
ORF6_48_N	ORF6	48	SRR15592423	27345	A	T	0,997738	2021-08-13	United States
ORF7a_82_A	ORF7a	82	SRR15592423	27638	T	C	0,999123	2021-08-13	United States
ORF7a_120_I	ORF7a	120	SRR15592423	27752	C	T	1	2021-08-13	United States
ORF1ab_227_V	ORF1ab	227	SRR15592424	945	G	T	0,998196	2021-08-13	United States
ORF1ab_1306_S	ORF1ab	1306	SRR15592424	4181	G	T	0,99886	2021-08-13	United States
ORF1ab_2046_L	ORF1ab	2046	SRR15592424	6402	C	T	0,778566	2021-08-13	United States
ORF1ab_2287_S	ORF1ab	2287	SRR15592424	7124	C	T	0,999078	2021-08-13	United States
ORF1ab_2355_S	ORF1ab	2355	SRR15592424	7328	G	T	0,404145	2021-08-13	United States
ORF1ab_2554_V	ORF1ab	2554	SRR15592424	7926	C	T	0,997755	2021-08-13	United States
ORF1ab_2930_L	ORF1ab	2930	SRR15592424	9053	G	T	0,99749	2021-08-13	United States
ORF1ab_3255_I	ORF1ab	3255	SRR15592424	10029	C	T	0,624597	2021-08-13	United States
ORF1ab_3646_A	ORF1ab	3646	SRR15592424	11201	A	G	0,946787	2021-08-13	United States
ORF1ab_183_V	ORF1ab	183	SRR15592424	14014	T	G	0,996193	2021-08-13	United States
ORF1ab_314_L	ORF1ab	314	SRR15592424	14408	C	T	0,251109	2021-08-13	United States
ORF1ab_662_S	ORF1ab	662	SRR15592424	15451	G	A	0,51196	2021-08-13	United States
ORF1ab_1000_L	ORF1ab	1000	SRR15592424	16466	C	T	0,999693	2021-08-13	United States
ORF1ab_1249_H	ORF1ab	1249	SRR15592424	17213	C	A	0,997096	2021-08-13	United States
ORF1ab_1918_V	ORF1ab	1918	SRR15592424	19220	C	T	0,998927	2021-08-13	United States
S_19_R	S	19	SRR15592424	21618	C	G	0,6483	2021-08-13	United States
S_142_D	S	142	SRR15592424	21987	G	A	0,999547	2021-08-13	United States
S_156_NA	S	156	SRR15592424	22028	G	-AGTTCA	0,99819	2021-08-13	United States
S_452_R	S	452	SRR15592424	22917	T	G	0,99815	2021-08-13	United States
S_478_K	S	478	SRR15592424	22995	C	A	0,467766	2021-08-13	United States
S_614_G	S	614	SRR15592424	23403	A	G	0,999907	2021-08-13	United States
S_681_R	S	681	SRR15592424	23604	C	G	1	2021-08-13	United States
S_950_N	S	950	SRR15592424	24410	G	A	0,999935	2021-08-13	United States
ORF3a_21_N	ORF3a	21	SRR15592424	25455	G	T	0,997022	2021-08-13	United States
ORF3a_26_L	ORF3a	26	SRR15592424	25469	C	T	0,999687	2021-08-13	United States
M_82_T	M	82	SRR15592424	26767	T	C	0,994927	2021-08-13	United States
ORF7a_82_A	ORF7a	82	SRR15592424	27638	T	C	0,999388	2021-08-13	United States
ORF7a_120_I	ORF7a	120	SRR15592424	27752	C	T	0,999513	2021-08-13	United States
ORF7b_40_I	ORF7b	40	SRR15592424	27874	C	T	0,939549	2021-08-13	United States
ORF8_118_NA	ORF8	118	SRR15592424	28247	A	-GATTTC	0,994763	2021-08-13	United States
N_63_G	N	63	SRR15592424	28461	A	G	0,999642	2021-08-13	United States
N_203_M	N	203	SRR15592424	28881	G	T	0,999584	2021-08-13	United States
N_215_C	N	215	SRR15592424	28916	G	T	0,998542	2021-08-13	United States
N_377_Y	N	377	SRR15592424	29402	G	T	0,999358	2021-08-13	United States
ORF1ab_309_L	ORF1ab	309	SRR15592426	1191	C	T	0,922775	2021-08-13	United States
ORF1ab_1640_L	ORF1ab	1640	SRR15592426	5184	C	T	0,587391	2021-08-13	United States
ORF1ab_1921_Q	ORF1ab	1921	SRR15592426	6027	C	A	0,856544	2021-08-13	United States
ORF1ab_2355_S	ORF1ab	2355	SRR15592426	7328	G	T	0,4416	2021-08-13	United States
ORF1ab_2980_N	ORF1ab	2980	SRR15592426	9203	G	A	0,992425	2021-08-13	United States
ORF1ab_3580_Q	ORF1ab	3580	SRR15592426	11005	C	A	0,558712	2021-08-13	United States
ORF1ab_314_L	ORF1ab	314	SRR15592426	14408	C	T	0,166227	2021-08-13	United States
ORF1ab_2310_R	ORF1ab	2310	SRR15592426	20396	A	G	0,99481	2021-08-13	United States
ORF1ab_2324_I	ORF1ab	2324	SRR15592426	20438	G	T	0,995243	2021-08-13	United States
S_19_R	S	19	SRR15592426	21618	C	G	0,689705	2021-08-13	United States
S_77_T	S	77	SRR15592426	21792	A	C	0,995618	2021-08-13	United States
S_142_D	S	142	SRR15592426	21987	G	A	1	2021-08-13	United States
S_156_NA	S	156	SRR15592426	22028	G	-AGTTCA	0,996142	2021-08-13	United States
S_452_R	S	452	SRR15592426	22917	T	G	0,998193	2021-08-13	United States
S_478_K	S	478	SRR15592426	22995	C	A	0,973918	2021-08-13	United States
S_484_Q	S	484	SRR15592426	23012	G	C	0,984685	2021-08-13	United States
S_614_G	S	614	SRR15592426	23403	A	G	0,99974	2021-08-13	United States
S_681_R	S	681	SRR15592426	23604	C	G	0,99928	2021-08-13	United States
S_808_E	S	808	SRR15592426	23986	T	G	0,995388	2021-08-13	United States
S_950_N	S	950	SRR15592426	24410	G	A	0,999896	2021-08-13	United States
ORF3a_26_L	ORF3a	26	SRR15592426	25469	C	T	0,999667	2021-08-13	United States
M_82_T	M	82	SRR15592426	26767	T	C	0,990717	2021-08-13	United States
ORF7a_82_A	ORF7a	82	SRR15592426	27638	T	C	1	2021-08-13	United States
ORF7a_120_I	ORF7a	120	SRR15592426	27752	C	T	0,999776	2021-08-13	United States
N_63_G	N	63	SRR15592426	28461	A	G	0,999329	2021-08-13	United States
N_101_I	N	101	SRR15592426	28576	G	A	0,0511351	2021-08-13	United States
N_203_M	N	203	SRR15592426	28881	G	T	0,999644	2021-08-13	United States
N_377_Y	N	377	SRR15592426	29402	G	T	0,999314	2021-08-13	United States
ORF1ab_295_C	ORF1ab	295	SRR15592430	1148	G	T	0,866662	2021-08-13	United States
ORF1ab_378_I	ORF1ab	378	SRR15592430	1397	G	A	0,118235	2021-08-13	United States
ORF1ab_443_F	ORF1ab	443	SRR15592430	1593	C	T	0,860415	2021-08-13	United States
ORF1ab_1228_G	ORF1ab	1228	SRR15592430	3948	A	G	0,997609	2021-08-13	United States
ORF1ab_1306_S	ORF1ab	1306	SRR15592430	4181	G	T	0,998678	2021-08-13	United States
ORF1ab_2046_L	ORF1ab	2046	SRR15592430	6402	C	T	0,805785	2021-08-13	United States
ORF1ab_2287_S	ORF1ab	2287	SRR15592430	7124	C	T	0,998322	2021-08-13	United States
ORF1ab_2355_S	ORF1ab	2355	SRR15592430	7328	G	T	0,348901	2021-08-13	United States
ORF1ab_2930_L	ORF1ab	2930	SRR15592430	9053	G	T	0,998498	2021-08-13	United States
ORF1ab_3255_I	ORF1ab	3255	SRR15592430	10029	C	T	0,585182	2021-08-13	United States
ORF1ab_3603_NA	ORF1ab	3603	SRR15592430	11074	C	+T	0,0821421	2021-08-13	United States
ORF1ab_3606_NA	ORF1ab	3606	SRR15592430	11082	T	-G	0,111772	2021-08-13	United States
ORF1ab_3606_F	ORF1ab	3606	SRR15592430	11083	G	T	0,993822	2021-08-13	United States
ORF1ab_3646_A	ORF1ab	3646	SRR15592430	11201	A	G	0,922129	2021-08-13	United States
ORF1ab_3766_F	ORF1ab	3766	SRR15592430	11562	G	T	0,638261	2021-08-13	United States
ORF1ab_151_N	ORF1ab	151	SRR15592430	13920	G	T	0,996884	2021-08-13	United States
ORF1ab_314_L	ORF1ab	314	SRR15592430	14408	C	T	0,237686	2021-08-13	United States
ORF1ab_662_S	ORF1ab	662	SRR15592430	15451	G	A	0,490434	2021-08-13	United States
ORF1ab_1000_L	ORF1ab	1000	SRR15592430	16466	C	T	0,999723	2021-08-13	United States
ORF1ab_1840_F	ORF1ab	1840	SRR15592430	18985	G	T	0,996521	2021-08-13	United States
ORF1ab_1918_V	ORF1ab	1918	SRR15592430	19220	C	T	0,99822	2021-08-13	United States
S_19_R	S	19	SRR15592430	21618	C	G	0,753407	2021-08-13	United States
S_142_D	S	142	SRR15592430	21987	G	A	1	2021-08-13	United States
S_156_NA	S	156	SRR15592430	22028	G	-AGTTCA	0,998953	2021-08-13	United States
S_452_R	S	452	SRR15592430	22917	T	G	1	2021-08-13	United States
S_478_K	S	478	SRR15592430	22995	C	A	0,443399	2021-08-13	United States
S_614_G	S	614	SRR15592430	23403	A	G	0,999842	2021-08-13	United States
S_681_R	S	681	SRR15592430	23604	C	G	0,999767	2021-08-13	United States
S_950_N	S	950	SRR15592430	24410	G	A	0,999967	2021-08-13	United States
ORF3a_26_L	ORF3a	26	SRR15592430	25469	C	T	0,999821	2021-08-13	United States
ORF3a_239_Q	ORF3a	239	SRR15592430	26107	G	C	0,68988	2021-08-13	United States
M_82_T	M	82	SRR15592430	26767	T	C	0,995262	2021-08-13	United States
ORF7a_82_A	ORF7a	82	SRR15592430	27638	T	C	0,999621	2021-08-13	United States
ORF7a_120_I	ORF7a	120	SRR15592430	27752	C	T	0,999752	2021-08-13	United States
ORF7b_40_I	ORF7b	40	SRR15592430	27874	C	T	0,946199	2021-08-13	United States
ORF8_118_NA	ORF8	118	SRR15592430	28247	A	-GATTTC	0,994258	2021-08-13	United States
N_63_G	N	63	SRR15592430	28461	A	G	0,999631	2021-08-13	United States
N_101_I	N	101	SRR15592430	28576	G	A	0,0500631	2021-08-13	United States
N_203_M	N	203	SRR15592430	28881	G	T	0,999684	2021-08-13	United States
N_215_C	N	215	SRR15592430	28916	G	T	0,99954	2021-08-13	United States
N_377_Y	N	377	SRR15592430	29402	G	T	0,999787	2021-08-13	United States
ORF1ab_1633_D	ORF1ab	1633	SRR15592431	5164	G	T	0,997059	2021-08-13	United States
ORF1ab_1640_L	ORF1ab	1640	SRR15592431	5184	C	T	0,594255	2021-08-13	United States
ORF1ab_2355_S	ORF1ab	2355	SRR15592431	7328	G	T	0,407813	2021-08-13	United States
ORF1ab_3209_V	ORF1ab	3209	SRR15592431	9891	C	T	0,995725	2021-08-13	United States
ORF1ab_3718_A	ORF1ab	3718	SRR15592431	11418	T	C	0,985148	2021-08-13	United States
ORF1ab_3750_I	ORF1ab	3750	SRR15592431	11514	C	T	0,981427	2021-08-13	United States
ORF1ab_314_L	ORF1ab	314	SRR15592431	14408	C	T	0,167134	2021-08-13	United States
ORF1ab_662_S	ORF1ab	662	SRR15592431	15451	G	A	0,431306	2021-08-13	United States
ORF1ab_1000_L	ORF1ab	1000	SRR15592431	16466	C	T	0,999334	2021-08-13	United States
S_19_R	S	19	SRR15592431	21618	C	G	0,612738	2021-08-13	United States
S_142_D	S	142	SRR15592431	21987	G	A	1	2021-08-13	United States
S_156_NA	S	156	SRR15592431	22028	G	-AGTTCA	0,995885	2021-08-13	United States
S_222_V	S	222	SRR15592431	22227	C	T	0,989827	2021-08-13	United States
S_289_I	S	289	SRR15592431	22427	G	A	0,983163	2021-08-13	United States
S_452_R	S	452	SRR15592431	22917	T	G	1	2021-08-13	United States
S_478_K	S	478	SRR15592431	22995	C	A	0,508019	2021-08-13	United States
S_614_G	S	614	SRR15592431	23403	A	G	0,999802	2021-08-13	United States
S_681_R	S	681	SRR15592431	23604	C	G	0,99935	2021-08-13	United States
S_950_N	S	950	SRR15592431	24410	G	A	0,999919	2021-08-13	United States
ORF3a_26_L	ORF3a	26	SRR15592431	25469	C	T	0,999913	2021-08-13	United States
M_82_T	M	82	SRR15592431	26767	T	C	0,993203	2021-08-13	United States
ORF7a_82_A	ORF7a	82	SRR15592431	27638	T	C	1	2021-08-13	United States
ORF7a_120_I	ORF7a	120	SRR15592431	27752	C	T	0,999822	2021-08-13	United States
ORF8_118_NA	ORF8	118	SRR15592431	28247	A	-GATTTC	0,994608	2021-08-13	United States
N_18_V	N	18	SRR15592431	28326	G	T	0,990997	2021-08-13	United States
N_63_G	N	63	SRR15592431	28461	A	G	0,999726	2021-08-13	United States
N_101_I	N	101	SRR15592431	28576	G	A	0,0737463	2021-08-13	United States
N_203_M	N	203	SRR15592431	28881	G	T	0,999888	2021-08-13	United States
N_377_Y	N	377	SRR15592431	29402	G	T	0,999324	2021-08-13	United States
ORF1ab_77_Q	ORF1ab	77	SRR15592432	495	G	A	0,996015	2021-08-12	United States
ORF1ab_1306_S	ORF1ab	1306	SRR15592432	4181	G	T	0,999488	2021-08-12	United States
ORF1ab_1397_V	ORF1ab	1397	SRR15592432	4455	C	T	0,997059	2021-08-12	United States
ORF1ab_1597_I	ORF1ab	1597	SRR15592432	5055	C	T	0,997071	2021-08-12	United States
ORF1ab_2046_L	ORF1ab	2046	SRR15592432	6402	C	T	0,75185	2021-08-12	United States
ORF1ab_2287_S	ORF1ab	2287	SRR15592432	7124	C	T	0,999519	2021-08-12	United States
ORF1ab_2355_S	ORF1ab	2355	SRR15592432	7328	G	T	0,388124	2021-08-12	United States
ORF1ab_2855_V	ORF1ab	2855	SRR15592432	8829	C	T	0,996566	2021-08-12	United States
ORF1ab_2930_L	ORF1ab	2930	SRR15592432	9053	G	T	0,999002	2021-08-12	United States
ORF1ab_3255_I	ORF1ab	3255	SRR15592432	10029	C	T	0,628686	2021-08-12	United States
ORF1ab_3603_NA	ORF1ab	3603	SRR15592432	11074	C	+T	0,0733261	2021-08-12	United States
ORF1ab_3606_NA	ORF1ab	3606	SRR15592432	11082	T	-G	0,112715	2021-08-12	United States
ORF1ab_3606_F	ORF1ab	3606	SRR15592432	11083	G	T	0,995557	2021-08-12	United States
ORF1ab_3646_A	ORF1ab	3646	SRR15592432	11201	A	G	0,946493	2021-08-12	United States
ORF1ab_3673_T	ORF1ab	3673	SRR15592432	11283	G	C	0,995182	2021-08-12	United States
ORF1ab_314_L	ORF1ab	314	SRR15592432	14408	C	T	0,22855	2021-08-12	United States
ORF1ab_662_S	ORF1ab	662	SRR15592432	15451	G	A	0,440343	2021-08-12	United States
ORF1ab_1000_L	ORF1ab	1000	SRR15592432	16466	C	T	0,999726	2021-08-12	United States
ORF1ab_1847_S	ORF1ab	1847	SRR15592432	19006	G	T	0,994391	2021-08-12	United States
ORF1ab_1918_V	ORF1ab	1918	SRR15592432	19220	C	T	0,999542	2021-08-12	United States
S_19_R	S	19	SRR15592432	21618	C	G	0,698229	2021-08-12	United States
S_95_I	S	95	SRR15592432	21846	C	T	1	2021-08-12	United States
S_142_D	S	142	SRR15592432	21987	G	A	1	2021-08-12	United States
S_156_NA	S	156	SRR15592432	22028	G	-AGTTCA	0,996204	2021-08-12	United States
S_452_R	S	452	SRR15592432	22917	T	G	0,999528	2021-08-12	United States
S_478_K	S	478	SRR15592432	22995	C	A	0,509404	2021-08-12	United States
S_614_G	S	614	SRR15592432	23403	A	G	0,999764	2021-08-12	United States
S_681_R	S	681	SRR15592432	23604	C	G	0,999767	2021-08-12	United States
S_950_N	S	950	SRR15592432	24410	G	A	0,999853	2021-08-12	United States
ORF3a_26_L	ORF3a	26	SRR15592432	25469	C	T	0,999805	2021-08-12	United States
ORF3a_103_S	ORF3a	103	SRR15592432	25699	G	T	0,997628	2021-08-12	United States
M_82_T	M	82	SRR15592432	26767	T	C	0,993467	2021-08-12	United States
ORF7a_82_A	ORF7a	82	SRR15592432	27638	T	C	0,999659	2021-08-12	United States
ORF7a_120_I	ORF7a	120	SRR15592432	27752	C	T	0,999844	2021-08-12	United States
ORF7b_40_I	ORF7b	40	SRR15592432	27874	C	T	0,931581	2021-08-12	United States
ORF8_118_NA	ORF8	118	SRR15592432	28247	A	-GATTTC	0,994711	2021-08-12	United States
N_63_G	N	63	SRR15592432	28461	A	G	0,999783	2021-08-12	United States
N_101_I	N	101	SRR15592432	28576	G	A	0,0824462	2021-08-12	United States
N_203_M	N	203	SRR15592432	28881	G	T	0,99972	2021-08-12	United States
N_215_C	N	215	SRR15592432	28916	G	T	0,999207	2021-08-12	United States
N_377_Y	N	377	SRR15592432	29402	G	T	0,999728	2021-08-12	United States
ORF1ab_309_L	ORF1ab	309	SRR15592434	1191	C	T	0,95913	2021-08-12	United States
ORF1ab_538_A	ORF1ab	538	SRR15592434	1877	T	G	0,9711	2021-08-12	United States
ORF1ab_1640_L	ORF1ab	1640	SRR15592434	5184	C	T	0,286645	2021-08-12	United States
ORF1ab_2068_I	ORF1ab	2068	SRR15592434	6468	C	T	0,635684	2021-08-12	United States
ORF1ab_2287_S	ORF1ab	2287	SRR15592434	7124	C	T	0,0599295	2021-08-12	United States
ORF1ab_2355_S	ORF1ab	2355	SRR15592434	7328	G	T	0,318182	2021-08-12	United States
ORF1ab_3209_V	ORF1ab	3209	SRR15592434	9891	C	T	0,976902	2021-08-12	United States
ORF1ab_3718_A	ORF1ab	3718	SRR15592434	11418	T	C	0,973249	2021-08-12	United States
ORF1ab_53_G	ORF1ab	53	SRR15592434	13625	A	G	0,950724	2021-08-12	United States
ORF1ab_314_L	ORF1ab	314	SRR15592434	14408	C	T	0,160643	2021-08-12	United States
ORF1ab_662_S	ORF1ab	662	SRR15592434	15451	G	A	0,387265	2021-08-12	United States
ORF1ab_1000_L	ORF1ab	1000	SRR15592434	16466	C	T	0,998521	2021-08-12	United States
ORF1ab_1570_L	ORF1ab	1570	SRR15592434	18176	C	T	0,9375	2021-08-12	United States
ORF1ab_1774_I	ORF1ab	1774	SRR15592434	18788	C	T	0,922416	2021-08-12	United States
ORF1ab_1898_F	ORF1ab	1898	SRR15592434	19160	C	T	0,920272	2021-08-12	United States
ORF1ab_1918_V	ORF1ab	1918	SRR15592434	19220	C	T	0,0717693	2021-08-12	United States
ORF1ab_2417_I	ORF1ab	2417	SRR15592434	20718	G	T	0,905669	2021-08-12	United States
S_19_R	S	19	SRR15592434	21618	C	G	0,782007	2021-08-12	United States
S_452_R	S	452	SRR15592434	22917	T	G	1	2021-08-12	United States
S_478_K	S	478	SRR15592434	22995	C	A	0,798271	2021-08-12	United States
S_614_G	S	614	SRR15592434	23403	A	G	0,999447	2021-08-12	United States
S_681_R	S	681	SRR15592434	23604	C	G	1	2021-08-12	United States
S_950_N	S	950	SRR15592434	24410	G	A	0,999653	2021-08-12	United States
ORF3a_26_L	ORF3a	26	SRR15592434	25469	C	T	1	2021-08-12	United States
M_82_T	M	82	SRR15592434	26767	T	C	0,991582	2021-08-12	United States
ORF7a_78_C	ORF7a	78	SRR15592434	27625	C	T	0,435248	2021-08-12	United States
ORF7a_82_A	ORF7a	82	SRR15592434	27638	T	C	1	2021-08-12	United States
ORF7a_116_F	ORF7a	116	SRR15592434	27739	C	T	0,815126	2021-08-12	United States
ORF7a_120_I	ORF7a	120	SRR15592434	27752	C	T	1	2021-08-12	United States
ORF7b_40_I	ORF7b	40	SRR15592434	27874	C	T	0,104526	2021-08-12	United States
ORF8_118_NA	ORF8	118	SRR15592434	28247	A	-GATTTC	0,995242	2021-08-12	United States
N_63_G	N	63	SRR15592434	28461	A	G	1	2021-08-12	United States
N_101_I	N	101	SRR15592434	28576	G	A	0,0962838	2021-08-12	United States
N_203_M	N	203	SRR15592434	28881	G	T	0,999715	2021-08-12	United States
N_377_Y	N	377	SRR15592434	29402	G	T	1	2021-08-12	United States
ORF1ab_1306_S	ORF1ab	1306	SRR15592435	4181	G	T	0,998712	2021-08-12	United States
ORF1ab_1397_V	ORF1ab	1397	SRR15592435	4455	C	T	0,992556	2021-08-12	United States
ORF1ab_2046_L	ORF1ab	2046	SRR15592435	6402	C	T	0,231577	2021-08-12	United States
ORF1ab_2287_S	ORF1ab	2287	SRR15592435	7124	C	T	1	2021-08-12	United States
ORF1ab_2351_L	ORF1ab	2351	SRR15592435	7318	C	A	0,0560292	2021-08-12	United States
ORF1ab_2355_S	ORF1ab	2355	SRR15592435	7328	G	T	0,404412	2021-08-12	United States
ORF1ab_2855_V	ORF1ab	2855	SRR15592435	8829	C	T	0,997772	2021-08-12	United States
ORF1ab_2930_L	ORF1ab	2930	SRR15592435	9053	G	T	1	2021-08-12	United States
ORF1ab_3255_I	ORF1ab	3255	SRR15592435	10029	C	T	0,807426	2021-08-12	United States
ORF1ab_3603_NA	ORF1ab	3603	SRR15592435	11074	C	+T	0,0801297	2021-08-12	United States
ORF1ab_3606_NA	ORF1ab	3606	SRR15592435	11082	T	-G	0,118561	2021-08-12	United States
ORF1ab_3606_F	ORF1ab	3606	SRR15592435	11083	G	T	0,997574	2021-08-12	United States
ORF1ab_3646_A	ORF1ab	3646	SRR15592435	11201	A	G	0,889771	2021-08-12	United States
ORF1ab_314_L	ORF1ab	314	SRR15592435	14408	C	T	0,193805	2021-08-12	United States
ORF1ab_662_S	ORF1ab	662	SRR15592435	15451	G	A	0,375905	2021-08-12	United States
ORF1ab_1000_L	ORF1ab	1000	SRR15592435	16466	C	T	0,999875	2021-08-12	United States
ORF1ab_1087_Y	ORF1ab	1087	SRR15592435	16726	C	T	0,999004	2021-08-12	United States
ORF1ab_1661_G	ORF1ab	1661	SRR15592435	18448	A	G	0,99878	2021-08-12	United States
ORF1ab_1847_S	ORF1ab	1847	SRR15592435	19006	G	T	0,997704	2021-08-12	United States
ORF1ab_1918_V	ORF1ab	1918	SRR15592435	19220	C	T	0,999549	2021-08-12	United States
S_19_R	S	19	SRR15592435	21618	C	G	0,548502	2021-08-12	United States
S_142_D	S	142	SRR15592435	21987	G	A	1	2021-08-12	United States
S_156_NA	S	156	SRR15592435	22028	G	-AGTTCA	0,997812	2021-08-12	United States
S_213_M	S	213	SRR15592435	22199	G	A	0,441887	2021-08-12	United States
S_452_R	S	452	SRR15592435	22917	T	G	1	2021-08-12	United States
S_478_K	S	478	SRR15592435	22995	C	A	0,794337	2021-08-12	United States
S_614_G	S	614	SRR15592435	23403	A	G	0,999409	2021-08-12	United States
S_681_R	S	681	SRR15592435	23604	C	G	1	2021-08-12	United States
S_765_L	S	765	SRR15592435	23856	G	T	0,255511	2021-08-12	United States
S_950_N	S	950	SRR15592435	24410	G	A	0,999825	2021-08-12	United States
ORF3a_26_L	ORF3a	26	SRR15592435	25469	C	T	1	2021-08-12	United States
M_82_T	M	82	SRR15592435	26767	T	C	0,992735	2021-08-12	United States
ORF7a_45_L	ORF7a	45	SRR15592435	27527	C	T	0,99541	2021-08-12	United States
ORF7a_82_A	ORF7a	82	SRR15592435	27638	T	C	1	2021-08-12	United States
ORF7a_120_I	ORF7a	120	SRR15592435	27752	C	T	1	2021-08-12	United States
ORF7b_40_I	ORF7b	40	SRR15592435	27874	C	T	0,906461	2021-08-12	United States
ORF8_118_NA	ORF8	118	SRR15592435	28247	A	-GATTTC	0,996844	2021-08-12	United States
N_63_G	N	63	SRR15592435	28461	A	G	1	2021-08-12	United States
N_101_I	N	101	SRR15592435	28576	G	A	0,0814936	2021-08-12	United States
N_203_M	N	203	SRR15592435	28881	G	T	0,999697	2021-08-12	United States
N_215_C	N	215	SRR15592435	28916	G	T	0,998811	2021-08-12	United States
N_377_Y	N	377	SRR15592435	29402	G	T	0,997565	2021-08-12	United States
ORF1ab_261_N	ORF1ab	261	SRR15592438	1048	G	T	0,0527256	2021-08-12	United States
ORF1ab_375_T	ORF1ab	375	SRR15592438	1389	A	C	0,869172	2021-08-12	United States
ORF1ab_378_I	ORF1ab	378	SRR15592438	1397	G	A	0,0577653	2021-08-12	United States
ORF1ab_711_A	ORF1ab	711	SRR15592438	2396	A	G	0,651325	2021-08-12	United States
ORF1ab_1306_S	ORF1ab	1306	SRR15592438	4181	G	T	1	2021-08-12	United States
ORF1ab_2046_L	ORF1ab	2046	SRR15592438	6402	C	T	0,756867	2021-08-12	United States
ORF1ab_2287_S	ORF1ab	2287	SRR15592438	7124	C	T	0,992785	2021-08-12	United States
ORF1ab_3255_I	ORF1ab	3255	SRR15592438	10029	C	T	0,594737	2021-08-12	United States
ORF1ab_3646_A	ORF1ab	3646	SRR15592438	11201	A	G	0,933401	2021-08-12	United States
ORF1ab_4249_I	ORF1ab	4249	SRR15592438	13011	C	T	0,429812	2021-08-12	United States
ORF1ab_122_S	ORF1ab	122	SRR15592438	13832	T	C	0,877739	2021-08-12	United States
ORF1ab_314_L	ORF1ab	314	SRR15592438	14408	C	T	0,228758	2021-08-12	United States
ORF1ab_662_S	ORF1ab	662	SRR15592438	15451	G	A	0,479669	2021-08-12	United States
ORF1ab_1000_L	ORF1ab	1000	SRR15592438	16466	C	T	0,998857	2021-08-12	United States
ORF1ab_1918_V	ORF1ab	1918	SRR15592438	19220	C	T	0,995178	2021-08-12	United States
S_19_R	S	19	SRR15592438	21618	C	G	0,575926	2021-08-12	United States
S_478_K	S	478	SRR15592438	22995	C	A	0,412214	2021-08-12	United States
S_614_G	S	614	SRR15592438	23403	A	G	1	2021-08-12	United States
S_681_R	S	681	SRR15592438	23604	C	G	1	2021-08-12	United States
S_950_N	S	950	SRR15592438	24410	G	A	1	2021-08-12	United States
ORF3a_26_L	ORF3a	26	SRR15592438	25469	C	T	1	2021-08-12	United States
M_82_T	M	82	SRR15592438	26767	T	C	0,98951	2021-08-12	United States
ORF7a_45_L	ORF7a	45	SRR15592438	27527	C	T	0,146259	2021-08-12	United States
ORF7a_120_I	ORF7a	120	SRR15592438	27752	C	T	1	2021-08-12	United States
ORF7b_40_I	ORF7b	40	SRR15592438	27874	C	T	0,938224	2021-08-12	United States
ORF8_118_NA	ORF8	118	SRR15592438	28247	A	-GATTTC	0,992537	2021-08-12	United States
N_63_G	N	63	SRR15592438	28461	A	G	0,992537	2021-08-12	United States
N_101_I	N	101	SRR15592438	28576	G	A	0,1	2021-08-12	United States
N_203_M	N	203	SRR15592438	28881	G	T	1	2021-08-12	United States
N_215_C	N	215	SRR15592438	28916	G	T	1	2021-08-12	United States
N_377_Y	N	377	SRR15592438	29402	G	T	0,990521	2021-08-12	United States
ORF1ab_378_I	ORF1ab	378	SRR15592447	1397	G	A	0,0652345	2021-08-12	United States
ORF1ab_1306_S	ORF1ab	1306	SRR15592447	4181	G	T	0,998995	2021-08-12	United States
ORF1ab_2046_L	ORF1ab	2046	SRR15592447	6402	C	T	0,278456	2021-08-12	United States
ORF1ab_2287_S	ORF1ab	2287	SRR15592447	7124	C	T	0,999292	2021-08-12	United States
ORF1ab_2355_S	ORF1ab	2355	SRR15592447	7328	G	T	0,31659	2021-08-12	United States
ORF1ab_2930_L	ORF1ab	2930	SRR15592447	9053	G	T	0,999544	2021-08-12	United States
ORF1ab_3255_I	ORF1ab	3255	SRR15592447	10029	C	T	0,81104	2021-08-12	United States
ORF1ab_3646_A	ORF1ab	3646	SRR15592447	11201	A	G	0,895057	2021-08-12	United States
ORF1ab_662_S	ORF1ab	662	SRR15592447	15451	G	A	0,184676	2021-08-12	United States
ORF1ab_1000_L	ORF1ab	1000	SRR15592447	16466	C	T	0,999451	2021-08-12	United States
ORF1ab_1257_V	ORF1ab	1257	SRR15592447	17236	A	G	0,997766	2021-08-12	United States
ORF1ab_1918_V	ORF1ab	1918	SRR15592447	19220	C	T	0,999505	2021-08-12	United States
S_19_R	S	19	SRR15592447	21618	C	G	0,426758	2021-08-12	United States
S_142_D	S	142	SRR15592447	21987	G	A	0,998885	2021-08-12	United States
S_156_NA	S	156	SRR15592447	22028	G	-AGTTCA	0,997797	2021-08-12	United States
S_452_R	S	452	SRR15592447	22917	T	G	0,999259	2021-08-12	United States
S_478_K	S	478	SRR15592447	22995	C	A	0,811918	2021-08-12	United States
S_614_G	S	614	SRR15592447	23403	A	G	0,999869	2021-08-12	United States
S_681_R	S	681	SRR15592447	23604	C	G	0,99968	2021-08-12	United States
S_813_R	S	813	SRR15592447	23999	A	C	0,870355	2021-08-12	United States
S_950_N	S	950	SRR15592447	24410	G	A	0,999863	2021-08-12	United States
ORF3a_26_L	ORF3a	26	SRR15592447	25469	C	T	0,999851	2021-08-12	United States
ORF3a_104_S	ORF3a	104	SRR15592447	25702	C	T	0,99395	2021-08-12	United States
M_82_T	M	82	SRR15592447	26767	T	C	0,994904	2021-08-12	United States
ORF7a_82_A	ORF7a	82	SRR15592447	27638	T	C	0,99953	2021-08-12	United States
ORF7a_120_I	ORF7a	120	SRR15592447	27752	C	T	0,999886	2021-08-12	United States
ORF7b_40_I	ORF7b	40	SRR15592447	27874	C	T	0,770099	2021-08-12	United States
ORF8_118_NA	ORF8	118	SRR15592447	28247	A	-GATTTC	0,995895	2021-08-12	United States
N_63_G	N	63	SRR15592447	28461	A	G	0,999926	2021-08-12	United States
N_101_I	N	101	SRR15592447	28576	G	A	0,0581662	2021-08-12	United States
N_203_M	N	203	SRR15592447	28881	G	T	0,99969	2021-08-12	United States
N_208_S	N	208	SRR15592447	28895	G	T	0,998049	2021-08-12	United States
N_215_C	N	215	SRR15592447	28916	G	T	0,999503	2021-08-12	United States
N_377_Y	N	377	SRR15592447	29402	G	T	0,999605	2021-08-12	United States
ORF1ab_378_I	ORF1ab	378	SRR15592456	1397	G	A	0,0574936	2021-08-12	United States
ORF1ab_1306_S	ORF1ab	1306	SRR15592456	4181	G	T	0,998962	2021-08-12	United States
ORF1ab_2046_L	ORF1ab	2046	SRR15592456	6402	C	T	0,782105	2021-08-12	United States
ORF1ab_2125_Y	ORF1ab	2125	SRR15592456	6638	C	T	0,985791	2021-08-12	United States
ORF1ab_2287_S	ORF1ab	2287	SRR15592456	7124	C	T	0,999522	2021-08-12	United States
ORF1ab_2355_S	ORF1ab	2355	SRR15592456	7328	G	T	0,317765	2021-08-12	United States
ORF1ab_2554_V	ORF1ab	2554	SRR15592456	7926	C	T	0,996343	2021-08-12	United States
ORF1ab_2930_L	ORF1ab	2930	SRR15592456	9053	G	T	0,997031	2021-08-12	United States
ORF1ab_3255_I	ORF1ab	3255	SRR15592456	10029	C	T	0,630565	2021-08-12	United States
ORF1ab_3646_A	ORF1ab	3646	SRR15592456	11201	A	G	0,948879	2021-08-12	United States
ORF1ab_183_V	ORF1ab	183	SRR15592456	14014	T	G	0,988112	2021-08-12	United States
ORF1ab_314_L	ORF1ab	314	SRR15592456	14408	C	T	0,198957	2021-08-12	United States
ORF1ab_662_S	ORF1ab	662	SRR15592456	15451	G	A	0,428745	2021-08-12	United States
ORF1ab_1000_L	ORF1ab	1000	SRR15592456	16466	C	T	0,999284	2021-08-12	United States
ORF1ab_1087_Y	ORF1ab	1087	SRR15592456	16726	C	T	0,992127	2021-08-12	United States
ORF1ab_1918_V	ORF1ab	1918	SRR15592456	19220	C	T	0,999091	2021-08-12	United States
S_19_R	S	19	SRR15592456	21618	C	G	0,564468	2021-08-12	United States
S_142_D	S	142	SRR15592456	21987	G	A	0,999456	2021-08-12	United States
S_156_NA	S	156	SRR15592456	22028	G	-AGTTCA	0,996748	2021-08-12	United States
S_452_R	S	452	SRR15592456	22917	T	G	1	2021-08-12	United States
S_478_K	S	478	SRR15592456	22995	C	A	0,50152	2021-08-12	United States
S_614_G	S	614	SRR15592456	23403	A	G	0,999818	2021-08-12	United States
S_681_R	S	681	SRR15592456	23604	C	G	0,999481	2021-08-12	United States
S_950_N	S	950	SRR15592456	24410	G	A	0,999814	2021-08-12	United States
ORF3a_26_L	ORF3a	26	SRR15592456	25469	C	T	0,999714	2021-08-12	United States
M_82_T	M	82	SRR15592456	26767	T	C	0,995798	2021-08-12	United States
ORF7a_82_A	ORF7a	82	SRR15592456	27638	T	C	0,999742	2021-08-12	United States
ORF7a_120_I	ORF7a	120	SRR15592456	27752	C	T	0,999586	2021-08-12	United States
ORF7b_40_I	ORF7b	40	SRR15592456	27874	C	T	0,910944	2021-08-12	United States
ORF8_60_F	ORF8	60	SRR15592456	28073	G	T	0,69964	2021-08-12	United States
ORF8_118_NA	ORF8	118	SRR15592456	28247	A	-GATTTC	0,990875	2021-08-12	United States
N_63_G	N	63	SRR15592456	28461	A	G	1	2021-08-12	United States
N_203_M	N	203	SRR15592456	28881	G	T	0,999597	2021-08-12	United States
N_215_C	N	215	SRR15592456	28916	G	T	0,998186	2021-08-12	United States
N_377_Y	N	377	SRR15592456	29402	G	T	0,999753	2021-08-12	United States
ORF1ab_378_I	ORF1ab	378	SRR15592458	1397	G	A	0,0770961	2021-08-12	United States
ORF1ab_1228_G	ORF1ab	1228	SRR15592458	3948	A	G	0,996995	2021-08-12	United States
ORF1ab_1306_S	ORF1ab	1306	SRR15592458	4181	G	T	0,99751	2021-08-12	United States
ORF1ab_2046_L	ORF1ab	2046	SRR15592458	6402	C	T	0,376004	2021-08-12	United States
ORF1ab_2287_S	ORF1ab	2287	SRR15592458	7124	C	T	0,998812	2021-08-12	United States
ORF1ab_2355_S	ORF1ab	2355	SRR15592458	7328	G	T	0,228015	2021-08-12	United States
ORF1ab_2930_L	ORF1ab	2930	SRR15592458	9053	G	T	0,997043	2021-08-12	United States
ORF1ab_3255_I	ORF1ab	3255	SRR15592458	10029	C	T	0,877648	2021-08-12	United States
ORF1ab_3281_I	ORF1ab	3281	SRR15592458	10106	G	A	0,996654	2021-08-12	United States
ORF1ab_3646_A	ORF1ab	3646	SRR15592458	11201	A	G	0,809559	2021-08-12	United States
ORF1ab_3766_F	ORF1ab	3766	SRR15592458	11562	G	T	0,827596	2021-08-12	United States
ORF1ab_314_L	ORF1ab	314	SRR15592458	14408	C	T	0,0753573	2021-08-12	United States
ORF1ab_662_S	ORF1ab	662	SRR15592458	15451	G	A	0,185675	2021-08-12	United States
ORF1ab_1000_L	ORF1ab	1000	SRR15592458	16466	C	T	0,999399	2021-08-12	United States
ORF1ab_1918_V	ORF1ab	1918	SRR15592458	19220	C	T	0,998756	2021-08-12	United States
S_19_R	S	19	SRR15592458	21618	C	G	0,160659	2021-08-12	United States
S_142_D	S	142	SRR15592458	21987	G	A	0,998247	2021-08-12	United States
S_156_NA	S	156	SRR15592458	22028	G	-AGTTCA	0,995667	2021-08-12	United States
S_452_R	S	452	SRR15592458	22917	T	G	0,999678	2021-08-12	United States
S_478_K	S	478	SRR15592458	22995	C	A	0,771639	2021-08-12	United States
S_614_G	S	614	SRR15592458	23403	A	G	0,999679	2021-08-12	United States
S_681_R	S	681	SRR15592458	23604	C	G	0,999639	2021-08-12	United States
S_950_N	S	950	SRR15592458	24410	G	A	0,999825	2021-08-12	United States
ORF3a_26_L	ORF3a	26	SRR15592458	25469	C	T	0,99971	2021-08-12	United States
ORF3a_239_Q	ORF3a	239	SRR15592458	26107	G	C	0,675537	2021-08-12	United States
M_82_T	M	82	SRR15592458	26767	T	C	0,994629	2021-08-12	United States
ORF7a_82_A	ORF7a	82	SRR15592458	27638	T	C	1	2021-08-12	United States
ORF7a_120_I	ORF7a	120	SRR15592458	27752	C	T	0,999451	2021-08-12	United States
ORF7b_40_I	ORF7b	40	SRR15592458	27874	C	T	0,854948	2021-08-12	United States
ORF8_118_NA	ORF8	118	SRR15592458	28247	A	-GATTTC	0,996287	2021-08-12	United States
N_63_G	N	63	SRR15592458	28461	A	G	0,999691	2021-08-12	United States
N_203_M	N	203	SRR15592458	28881	G	T	0,999867	2021-08-12	United States
N_215_C	N	215	SRR15592458	28916	G	T	0,998574	2021-08-12	United States
N_377_Y	N	377	SRR15592458	29402	G	T	0,999615	2021-08-12	United States
ORF1ab_674_G	ORF1ab	674	SRR15592462	2285	A	G	0,996856	2021-08-12	United States
ORF1ab_1306_S	ORF1ab	1306	SRR15592462	4181	G	T	0,999057	2021-08-12	United States
ORF1ab_1758_H	ORF1ab	1758	SRR15592462	5539	G	T	0,998258	2021-08-12	United States
ORF1ab_2046_L	ORF1ab	2046	SRR15592462	6402	C	T	0,268731	2021-08-12	United States
ORF1ab_2287_S	ORF1ab	2287	SRR15592462	7124	C	T	1	2021-08-12	United States
ORF1ab_2930_L	ORF1ab	2930	SRR15592462	9053	G	T	1	2021-08-12	United States
ORF1ab_3255_I	ORF1ab	3255	SRR15592462	10029	C	T	0,735532	2021-08-12	United States
ORF1ab_3483_F	ORF1ab	3483	SRR15592462	10712	C	T	0,0512422	2021-08-12	United States
ORF1ab_3646_A	ORF1ab	3646	SRR15592462	11201	A	G	0,919048	2021-08-12	United States
ORF1ab_314_L	ORF1ab	314	SRR15592462	14408	C	T	0,147686	2021-08-12	United States
ORF1ab_662_S	ORF1ab	662	SRR15592462	15451	G	A	0,377506	2021-08-12	United States
ORF1ab_1000_L	ORF1ab	1000	SRR15592462	16466	C	T	1	2021-08-12	United States
ORF1ab_1918_V	ORF1ab	1918	SRR15592462	19220	C	T	0,999504	2021-08-12	United States
ORF1ab_2172_A	ORF1ab	2172	SRR15592462	19982	T	C	0,073724	2021-08-12	United States
S_19_R	S	19	SRR15592462	21618	C	G	0,643895	2021-08-12	United States
S_452_R	S	452	SRR15592462	22917	T	G	1	2021-08-12	United States
S_478_K	S	478	SRR15592462	22995	C	A	0,711656	2021-08-12	United States
S_614_G	S	614	SRR15592462	23403	A	G	1	2021-08-12	United States
S_681_R	S	681	SRR15592462	23604	C	G	1	2021-08-12	United States
S_683_W	S	683	SRR15592462	23609	C	T	0,996241	2021-08-12	United States
S_950_N	S	950	SRR15592462	24410	G	A	1	2021-08-12	United States
ORF3a_26_L	ORF3a	26	SRR15592462	25469	C	T	1	2021-08-12	United States
ORF3a_239_Q	ORF3a	239	SRR15592462	26107	G	C	0,428611	2021-08-12	United States
M_82_T	M	82	SRR15592462	26767	T	C	0,991026	2021-08-12	United States
ORF7a_120_I	ORF7a	120	SRR15592462	27752	C	T	1	2021-08-12	United States
ORF7b_40_I	ORF7b	40	SRR15592462	27874	C	T	0,893293	2021-08-12	United States
ORF8_118_NA	ORF8	118	SRR15592462	28247	A	-GATTTC	0,99269	2021-08-12	United States
N_63_G	N	63	SRR15592462	28461	A	G	1	2021-08-12	United States
N_101_I	N	101	SRR15592462	28576	G	A	0,12231	2021-08-12	United States
N_203_M	N	203	SRR15592462	28881	G	T	0,998006	2021-08-12	United States
N_215_C	N	215	SRR15592462	28916	G	T	0,999024	2021-08-12	United States
N_377_Y	N	377	SRR15592462	29402	G	T	1	2021-08-12	United States
ORF1ab_1306_S	ORF1ab	1306	SRR15592463	4181	G	T	0,999857	2021-08-12	United States
ORF1ab_2046_L	ORF1ab	2046	SRR15592463	6402	C	T	0,553239	2021-08-12	United States
ORF1ab_2287_S	ORF1ab	2287	SRR15592463	7124	C	T	0,99991	2021-08-12	United States
ORF1ab_2355_S	ORF1ab	2355	SRR15592463	7328	G	T	0,363636	2021-08-12	United States
ORF1ab_2554_V	ORF1ab	2554	SRR15592463	7926	C	T	0,0513906	2021-08-12	United States
ORF1ab_2930_L	ORF1ab	2930	SRR15592463	9053	G	T	1	2021-08-12	United States
ORF1ab_3201_F	ORF1ab	3201	SRR15592463	9866	C	T	0,0725806	2021-08-12	United States
ORF1ab_3255_I	ORF1ab	3255	SRR15592463	10029	C	T	0,589696	2021-08-12	United States
ORF1ab_3646_A	ORF1ab	3646	SRR15592463	11201	A	G	0,92307	2021-08-12	United States
ORF1ab_3664_V	ORF1ab	3664	SRR15592463	11255	A	G	0,479954	2021-08-12	United States
ORF1ab_3731_V	ORF1ab	3731	SRR15592463	11456	A	G	0,998454	2021-08-12	United States
ORF1ab_314_L	ORF1ab	314	SRR15592463	14408	C	T	0,198448	2021-08-12	United States
ORF1ab_662_S	ORF1ab	662	SRR15592463	15451	G	A	0,542588	2021-08-12	United States
ORF1ab_1000_L	ORF1ab	1000	SRR15592463	16466	C	T	0,999804	2021-08-12	United States
ORF1ab_1918_V	ORF1ab	1918	SRR15592463	19220	C	T	0,999548	2021-08-12	United States
S_19_R	S	19	SRR15592463	21618	C	G	0,842531	2021-08-12	United States
S_142_D	S	142	SRR15592463	21987	G	A	1	2021-08-12	United States
S_156_NA	S	156	SRR15592463	22028	G	-AGTTCA	0,997481	2021-08-12	United States
S_452_R	S	452	SRR15592463	22917	T	G	1	2021-08-12	United States
S_478_K	S	478	SRR15592463	22995	C	A	0,500575	2021-08-12	United States
S_614_G	S	614	SRR15592463	23403	A	G	0,999487	2021-08-12	United States
S_681_R	S	681	SRR15592463	23604	C	G	1	2021-08-12	United States
S_950_N	S	950	SRR15592463	24410	G	A	0,999809	2021-08-12	United States
ORF3a_26_L	ORF3a	26	SRR15592463	25469	C	T	0,999874	2021-08-12	United States
M_82_T	M	82	SRR15592463	26767	T	C	0,993525	2021-08-12	United States
ORF7a_82_A	ORF7a	82	SRR15592463	27638	T	C	0,997912	2021-08-12	United States
ORF7a_120_I	ORF7a	120	SRR15592463	27752	C	T	1	2021-08-12	United States
ORF7b_40_I	ORF7b	40	SRR15592463	27874	C	T	0,89733	2021-08-12	United States
ORF8_118_NA	ORF8	118	SRR15592463	28247	A	-GATTTC	0,996167	2021-08-12	United States
N_63_G	N	63	SRR15592463	28461	A	G	0,99926	2021-08-12	United States
N_101_I	N	101	SRR15592463	28576	G	A	0,205708	2021-08-12	United States
N_203_M	N	203	SRR15592463	28881	G	T	0,999791	2021-08-12	United States
N_215_C	N	215	SRR15592463	28916	G	T	0,999384	2021-08-12	United States
N_377_Y	N	377	SRR15592463	29402	G	T	0,998817	2021-08-12	United States
ORF1ab_1306_S	ORF1ab	1306	SRR15592464	4181	G	T	0,997361	2021-08-12	United States
ORF1ab_2046_L	ORF1ab	2046	SRR15592464	6402	C	T	0,518104	2021-08-12	United States
ORF1ab_2287_S	ORF1ab	2287	SRR15592464	7124	C	T	0,998208	2021-08-12	United States
ORF1ab_2930_L	ORF1ab	2930	SRR15592464	9053	G	T	1	2021-08-12	United States
ORF1ab_3255_I	ORF1ab	3255	SRR15592464	10029	C	T	0,742515	2021-08-12	United States
ORF1ab_3646_A	ORF1ab	3646	SRR15592464	11201	A	G	0,938138	2021-08-12	United States
ORF1ab_3800_F	ORF1ab	3800	SRR15592464	11663	C	T	1	2021-08-12	United States
ORF1ab_314_L	ORF1ab	314	SRR15592464	14408	C	T	0,190909	2021-08-12	United States
ORF1ab_662_S	ORF1ab	662	SRR15592464	15451	G	A	0,400888	2021-08-12	United States
ORF1ab_1000_L	ORF1ab	1000	SRR15592464	16466	C	T	0,999419	2021-08-12	United States
ORF1ab_1257_V	ORF1ab	1257	SRR15592464	17236	A	G	0,987854	2021-08-12	United States
ORF1ab_1918_V	ORF1ab	1918	SRR15592464	19220	C	T	0,999253	2021-08-12	United States
S_19_R	S	19	SRR15592464	21618	C	G	0,5756	2021-08-12	United States
S_452_R	S	452	SRR15592464	22917	T	G	1	2021-08-12	United States
S_478_K	S	478	SRR15592464	22995	C	A	0,672727	2021-08-12	United States
S_614_G	S	614	SRR15592464	23403	A	G	0,998778	2021-08-12	United States
S_681_R	S	681	SRR15592464	23604	C	G	0,996063	2021-08-12	United States
S_950_N	S	950	SRR15592464	24410	G	A	1	2021-08-12	United States
ORF3a_26_L	ORF3a	26	SRR15592464	25469	C	T	0,999468	2021-08-12	United States
M_82_T	M	82	SRR15592464	26767	T	C	0,996604	2021-08-12	United States
ORF7a_82_A	ORF7a	82	SRR15592464	27638	T	C	1	2021-08-12	United States
ORF7a_120_I	ORF7a	120	SRR15592464	27752	C	T	1	2021-08-12	United States
ORF7b_40_I	ORF7b	40	SRR15592464	27874	C	T	0,873449	2021-08-12	United States
ORF8_118_NA	ORF8	118	SRR15592464	28247	A	-GATTTC	0,995333	2021-08-12	United States
N_40_L	N	40	SRR15592464	28392	G	T	0,98232	2021-08-12	United States
N_63_G	N	63	SRR15592464	28461	A	G	1	2021-08-12	United States
N_101_I	N	101	SRR15592464	28576	G	A	0,0521512	2021-08-12	United States
N_203_M	N	203	SRR15592464	28881	G	T	1	2021-08-12	United States
N_215_C	N	215	SRR15592464	28916	G	T	0,995536	2021-08-12	United States
N_377_Y	N	377	SRR15592464	29402	G	T	0,998734	2021-08-12	United States
ORF1ab_1306_S	ORF1ab	1306	SRR15592468	4181	G	T	0,999614	2021-08-12	United States
ORF1ab_2046_L	ORF1ab	2046	SRR15592468	6402	C	T	0,537597	2021-08-12	United States
ORF1ab_2287_S	ORF1ab	2287	SRR15592468	7124	C	T	1	2021-08-12	United States
ORF1ab_2349_F	ORF1ab	2349	SRR15592468	7312	G	T	0,0630841	2021-08-12	United States
ORF1ab_2351_L	ORF1ab	2351	SRR15592468	7318	C	A	0,0563798	2021-08-12	United States
ORF1ab_2355_S	ORF1ab	2355	SRR15592468	7328	G	T	0,361963	2021-08-12	United States
ORF1ab_2930_L	ORF1ab	2930	SRR15592468	9053	G	T	1	2021-08-12	United States
ORF1ab_3255_I	ORF1ab	3255	SRR15592468	10029	C	T	0,828608	2021-08-12	United States
ORF1ab_3646_A	ORF1ab	3646	SRR15592468	11201	A	G	0,719743	2021-08-12	United States
ORF1ab_314_L	ORF1ab	314	SRR15592468	14408	C	T	0,0559989	2021-08-12	United States
ORF1ab_353_Y	ORF1ab	353	SRR15592468	14524	C	T	0,998899	2021-08-12	United States
ORF1ab_662_S	ORF1ab	662	SRR15592468	15451	G	A	0,278627	2021-08-12	United States
ORF1ab_1000_L	ORF1ab	1000	SRR15592468	16466	C	T	1	2021-08-12	United States
ORF1ab_1918_V	ORF1ab	1918	SRR15592468	19220	C	T	0,999462	2021-08-12	United States
S_19_R	S	19	SRR15592468	21618	C	G	0,365854	2021-08-12	United States
S_142_D	S	142	SRR15592468	21987	G	A	1	2021-08-12	United States
S_156_NA	S	156	SRR15592468	22028	G	-AGTTCA	1	2021-08-12	United States
S_452_R	S	452	SRR15592468	22917	T	G	0,99898	2021-08-12	United States
S_478_K	S	478	SRR15592468	22995	C	A	0,867791	2021-08-12	United States
S_614_G	S	614	SRR15592468	23403	A	G	1	2021-08-12	United States
S_615_I	S	615	SRR15592468	23405	G	A	0,999292	2021-08-12	United States
S_681_R	S	681	SRR15592468	23604	C	G	0,999218	2021-08-12	United States
S_950_N	S	950	SRR15592468	24410	G	A	0,999534	2021-08-12	United States
ORF3a_26_L	ORF3a	26	SRR15592468	25469	C	T	0,998856	2021-08-12	United States
M_82_T	M	82	SRR15592468	26767	T	C	0,994167	2021-08-12	United States
ORF6_46_V	ORF6	46	SRR15592468	27338	A	T	0,99661	2021-08-12	United States
ORF7a_82_A	ORF7a	82	SRR15592468	27638	T	C	1	2021-08-12	United States
ORF7a_120_I	ORF7a	120	SRR15592468	27752	C	T	1	2021-08-12	United States
ORF7b_40_I	ORF7b	40	SRR15592468	27874	C	T	0,519769	2021-08-12	United States
ORF8_118_NA	ORF8	118	SRR15592468	28247	A	-GATTTC	0,994154	2021-08-12	United States
N_63_G	N	63	SRR15592468	28461	A	G	1	2021-08-12	United States
N_203_M	N	203	SRR15592468	28881	G	T	0,998973	2021-08-12	United States
N_215_C	N	215	SRR15592468	28916	G	T	0,996954	2021-08-12	United States
N_317_I	N	317	SRR15592468	29224	G	A	0,992593	2021-08-12	United States
N_377_Y	N	377	SRR15592468	29402	G	T	0,999358	2021-08-12	United States
ORF1ab_1306_S	ORF1ab	1306	SRR15592470	4181	G	T	0,999036	2021-08-11	United States
ORF1ab_1542_N	ORF1ab	1542	SRR15592470	4890	C	A	0,994025	2021-08-11	United States
ORF1ab_2046_L	ORF1ab	2046	SRR15592470	6402	C	T	0,467417	2021-08-11	United States
ORF1ab_2125_Y	ORF1ab	2125	SRR15592470	6638	C	T	0,988879	2021-08-11	United States
ORF1ab_2287_S	ORF1ab	2287	SRR15592470	7124	C	T	0,999777	2021-08-11	United States
ORF1ab_2349_F	ORF1ab	2349	SRR15592470	7312	G	T	0,0580645	2021-08-11	United States
ORF1ab_2351_L	ORF1ab	2351	SRR15592470	7318	C	A	0,057971	2021-08-11	United States
ORF1ab_2355_S	ORF1ab	2355	SRR15592470	7328	G	T	0,391635	2021-08-11	United States
ORF1ab_2554_V	ORF1ab	2554	SRR15592470	7926	C	T	0,998742	2021-08-11	United States
ORF1ab_2930_L	ORF1ab	2930	SRR15592470	9053	G	T	0,994463	2021-08-11	United States
ORF1ab_3255_I	ORF1ab	3255	SRR15592470	10029	C	T	0,772254	2021-08-11	United States
ORF1ab_3606_F	ORF1ab	3606	SRR15592470	11083	G	T	0,200453	2021-08-11	United States
ORF1ab_3646_A	ORF1ab	3646	SRR15592470	11201	A	G	0,822719	2021-08-11	United States
ORF1ab_183_V	ORF1ab	183	SRR15592470	14014	T	G	0,998245	2021-08-11	United States
ORF1ab_662_S	ORF1ab	662	SRR15592470	15451	G	A	0,304189	2021-08-11	United States
ORF1ab_1000_L	ORF1ab	1000	SRR15592470	16466	C	T	0,999246	2021-08-11	United States
ORF1ab_1087_Y	ORF1ab	1087	SRR15592470	16726	C	T	0,997601	2021-08-11	United States
ORF1ab_1918_V	ORF1ab	1918	SRR15592470	19220	C	T	0,9992	2021-08-11	United States
S_19_R	S	19	SRR15592470	21618	C	G	0,459552	2021-08-11	United States
S_142_D	S	142	SRR15592470	21987	G	A	1	2021-08-11	United States
S_156_NA	S	156	SRR15592470	22028	G	-AGTTCA	0,997389	2021-08-11	United States
S_199_D	S	199	SRR15592470	22158	G	A	0,997154	2021-08-11	United States
S_452_R	S	452	SRR15592470	22917	T	G	1	2021-08-11	United States
S_478_K	S	478	SRR15592470	22995	C	A	0,793329	2021-08-11	United States
S_614_G	S	614	SRR15592470	23403	A	G	1	2021-08-11	United States
S_681_R	S	681	SRR15592470	23604	C	G	1	2021-08-11	United States
S_950_N	S	950	SRR15592470	24410	G	A	0,999458	2021-08-11	United States
ORF3a_26_L	ORF3a	26	SRR15592470	25469	C	T	0,999779	2021-08-11	United States
M_82_T	M	82	SRR15592470	26767	T	C	0,992531	2021-08-11	United States
ORF7a_82_A	ORF7a	82	SRR15592470	27638	T	C	1	2021-08-11	United States
ORF7a_120_I	ORF7a	120	SRR15592470	27752	C	T	0,999773	2021-08-11	United States
ORF7b_40_I	ORF7b	40	SRR15592470	27874	C	T	0,602051	2021-08-11	United States
ORF8_60_F	ORF8	60	SRR15592470	28073	G	T	0,907799	2021-08-11	United States
ORF8_118_NA	ORF8	118	SRR15592470	28247	A	-GATTTC	0,990745	2021-08-11	United States
N_63_G	N	63	SRR15592470	28461	A	G	1	2021-08-11	United States
N_203_M	N	203	SRR15592470	28881	G	T	0,998822	2021-08-11	United States
N_215_C	N	215	SRR15592470	28916	G	T	0,996902	2021-08-11	United States
N_377_Y	N	377	SRR15592470	29402	G	T	0,999847	2021-08-11	United States
ORF1ab_1306_S	ORF1ab	1306	SRR15592474	4181	G	T	0,999191	2021-08-12	United States
ORF1ab_1397_V	ORF1ab	1397	SRR15592474	4455	C	T	0,958974	2021-08-12	United States
ORF1ab_2046_L	ORF1ab	2046	SRR15592474	6402	C	T	0,0794365	2021-08-12	United States
ORF1ab_2287_S	ORF1ab	2287	SRR15592474	7124	C	T	0,999389	2021-08-12	United States
ORF1ab_2355_S	ORF1ab	2355	SRR15592474	7328	G	T	0,17	2021-08-12	United States
ORF1ab_2855_V	ORF1ab	2855	SRR15592474	8829	C	T	0,986815	2021-08-12	United States
ORF1ab_2930_L	ORF1ab	2930	SRR15592474	9053	G	T	0,999191	2021-08-12	United States
ORF1ab_3255_I	ORF1ab	3255	SRR15592474	10029	C	T	0,946434	2021-08-12	United States
ORF1ab_3603_NA	ORF1ab	3603	SRR15592474	11074	C	+T	0,0775463	2021-08-12	United States
ORF1ab_3606_NA	ORF1ab	3606	SRR15592474	11082	T	-G	0,110209	2021-08-12	United States
ORF1ab_3606_F	ORF1ab	3606	SRR15592474	11083	G	T	0,937547	2021-08-12	United States
ORF1ab_3646_A	ORF1ab	3646	SRR15592474	11201	A	G	0,537228	2021-08-12	United States
ORF1ab_3676_S	ORF1ab	3676	SRR15592474	11291	G	A	0,987336	2021-08-12	United States
ORF1ab_662_S	ORF1ab	662	SRR15592474	15451	G	A	0,240533	2021-08-12	United States
ORF1ab_1000_L	ORF1ab	1000	SRR15592474	16466	C	T	0,99968	2021-08-12	United States
ORF1ab_1847_S	ORF1ab	1847	SRR15592474	19006	G	T	0,990629	2021-08-12	United States
ORF1ab_1918_V	ORF1ab	1918	SRR15592474	19220	C	T	0,998876	2021-08-12	United States
S_19_R	S	19	SRR15592474	21618	C	G	0,368245	2021-08-12	United States
S_452_R	S	452	SRR15592474	22917	T	G	0,998937	2021-08-12	United States
S_478_K	S	478	SRR15592474	22995	C	A	0,980898	2021-08-12	United States
S_614_G	S	614	SRR15592474	23403	A	G	1	2021-08-12	United States
S_681_R	S	681	SRR15592474	23604	C	G	0,999832	2021-08-12	United States
S_950_N	S	950	SRR15592474	24410	G	A	0,999872	2021-08-12	United States
ORF3a_26_L	ORF3a	26	SRR15592474	25469	C	T	1	2021-08-12	United States
M_82_T	M	82	SRR15592474	26767	T	C	0,991882	2021-08-12	United States
ORF7a_45_L	ORF7a	45	SRR15592474	27527	C	T	0,964573	2021-08-12	United States
ORF7a_82_A	ORF7a	82	SRR15592474	27638	T	C	1	2021-08-12	United States
ORF7a_120_I	ORF7a	120	SRR15592474	27752	C	T	1	2021-08-12	United States
ORF7b_40_I	ORF7b	40	SRR15592474	27874	C	T	0,456483	2021-08-12	United States
ORF8_118_NA	ORF8	118	SRR15592474	28247	A	-GATTTC	0,998017	2021-08-12	United States
N_63_G	N	63	SRR15592474	28461	A	G	1	2021-08-12	United States
N_203_M	N	203	SRR15592474	28881	G	T	0,998674	2021-08-12	United States
N_215_C	N	215	SRR15592474	28916	G	T	0,996736	2021-08-12	United States
N_377_Y	N	377	SRR15592474	29402	G	T	0,999595	2021-08-12	United States
ORF1ab_1640_L	ORF1ab	1640	SRR15592476	5184	C	T	0,952862	2021-08-12	United States
ORF1ab_2349_F	ORF1ab	2349	SRR15592476	7312	G	T	0,0503096	2021-08-12	United States
ORF1ab_2351_L	ORF1ab	2351	SRR15592476	7318	C	A	0,0533597	2021-08-12	United States
ORF1ab_2355_S	ORF1ab	2355	SRR15592476	7328	G	T	0,371041	2021-08-12	United States
ORF1ab_3209_V	ORF1ab	3209	SRR15592476	9891	C	T	0,987849	2021-08-12	United States
ORF1ab_3718_A	ORF1ab	3718	SRR15592476	11418	T	C	0,996868	2021-08-12	United States
ORF1ab_3750_I	ORF1ab	3750	SRR15592476	11514	C	T	0,982024	2021-08-12	United States
ORF1ab_4261_S	ORF1ab	4261	SRR15592476	13046	C	T	0,918674	2021-08-12	United States
ORF1ab_217_M	ORF1ab	217	SRR15592476	14117	C	T	0,997158	2021-08-12	United States
ORF1ab_662_S	ORF1ab	662	SRR15592476	15451	G	A	0,250681	2021-08-12	United States
ORF1ab_1000_L	ORF1ab	1000	SRR15592476	16466	C	T	0,999748	2021-08-12	United States
S_19_R	S	19	SRR15592476	21618	C	G	0,336695	2021-08-12	United States
S_142_D	S	142	SRR15592476	21987	G	A	1	2021-08-12	United States
S_156_NA	S	156	SRR15592476	22028	G	-AGTTCA	0,995261	2021-08-12	United States
S_222_V	S	222	SRR15592476	22227	C	T	0,99422	2021-08-12	United States
S_452_R	S	452	SRR15592476	22917	T	G	1	2021-08-12	United States
S_478_K	S	478	SRR15592476	22995	C	A	0,879588	2021-08-12	United States
S_614_G	S	614	SRR15592476	23403	A	G	0,999815	2021-08-12	United States
S_681_R	S	681	SRR15592476	23604	C	G	1	2021-08-12	United States
S_950_N	S	950	SRR15592476	24410	G	A	0,999758	2021-08-12	United States
S_1074_S	S	1074	SRR15592476	24783	A	G	0,993344	2021-08-12	United States
S_1264_L	S	1264	SRR15592476	25352	G	T	0,964296	2021-08-12	United States
ORF3a_26_L	ORF3a	26	SRR15592476	25469	C	T	1	2021-08-12	United States
M_82_T	M	82	SRR15592476	26767	T	C	0,995013	2021-08-12	United States
ORF6_48_N	ORF6	48	SRR15592476	27345	A	T	0,996424	2021-08-12	United States
ORF7a_82_A	ORF7a	82	SRR15592476	27638	T	C	1	2021-08-12	United States
ORF7a_120_I	ORF7a	120	SRR15592476	27752	C	T	1	2021-08-12	United States
ORF8_118_NA	ORF8	118	SRR15592476	28247	A	-GATTTC	0,996339	2021-08-12	United States
N_63_G	N	63	SRR15592476	28461	A	G	0,999513	2021-08-12	United States
N_203_M	N	203	SRR15592476	28881	G	T	0,999292	2021-08-12	United States
N_377_Y	N	377	SRR15592476	29402	G	T	0,999441	2021-08-12	United States
ORF1ab_1306_S	ORF1ab	1306	SRR15592479	4181	G	T	0,999699	2021-08-12	United States
ORF1ab_2046_L	ORF1ab	2046	SRR15592479	6402	C	T	0,626451	2021-08-12	United States
ORF1ab_2287_S	ORF1ab	2287	SRR15592479	7124	C	T	0,999564	2021-08-12	United States
ORF1ab_2349_F	ORF1ab	2349	SRR15592479	7312	G	T	0,0605166	2021-08-12	United States
ORF1ab_2351_L	ORF1ab	2351	SRR15592479	7318	C	A	0,0633484	2021-08-12	United States
ORF1ab_2355_S	ORF1ab	2355	SRR15592479	7328	G	T	0,28	2021-08-12	United States
ORF1ab_2930_L	ORF1ab	2930	SRR15592479	9053	G	T	0,998221	2021-08-12	United States
ORF1ab_3079_V	ORF1ab	3079	SRR15592479	9501	C	T	0,995809	2021-08-12	United States
ORF1ab_3255_I	ORF1ab	3255	SRR15592479	10029	C	T	0,828397	2021-08-12	United States
ORF1ab_3646_A	ORF1ab	3646	SRR15592479	11201	A	G	0,787302	2021-08-12	United States
ORF1ab_314_L	ORF1ab	314	SRR15592479	14408	C	T	0,0729376	2021-08-12	United States
ORF1ab_662_S	ORF1ab	662	SRR15592479	15451	G	A	0,321885	2021-08-12	United States
ORF1ab_1000_L	ORF1ab	1000	SRR15592479	16466	C	T	0,99954	2021-08-12	United States
ORF1ab_1257_V	ORF1ab	1257	SRR15592479	17236	A	G	0,995187	2021-08-12	United States
ORF1ab_1918_V	ORF1ab	1918	SRR15592479	19220	C	T	0,999356	2021-08-12	United States
S_19_R	S	19	SRR15592479	21618	C	G	0,39964	2021-08-12	United States
S_142_D	S	142	SRR15592479	21987	G	A	1	2021-08-12	United States
S_156_NA	S	156	SRR15592479	22028	G	-AGTTCA	0,995082	2021-08-12	United States
S_452_R	S	452	SRR15592479	22917	T	G	1	2021-08-12	United States
S_478_K	S	478	SRR15592479	22995	C	A	0,811127	2021-08-12	United States
S_614_G	S	614	SRR15592479	23403	A	G	0,999671	2021-08-12	United States
S_681_R	S	681	SRR15592479	23604	C	G	0,999892	2021-08-12	United States
S_950_N	S	950	SRR15592479	24410	G	A	0,999884	2021-08-12	United States
ORF3a_26_L	ORF3a	26	SRR15592479	25469	C	T	1	2021-08-12	United States
M_82_T	M	82	SRR15592479	26767	T	C	0,996288	2021-08-12	United States
ORF7a_82_A	ORF7a	82	SRR15592479	27638	T	C	0,999826	2021-08-12	United States
ORF7a_120_I	ORF7a	120	SRR15592479	27752	C	T	1	2021-08-12	United States
ORF7b_40_I	ORF7b	40	SRR15592479	27874	C	T	0,629924	2021-08-12	United States
ORF8_114_F	ORF8	114	SRR15592479	28233	G	T	0,993907	2021-08-12	United States
ORF8_118_NA	ORF8	118	SRR15592479	28247	A	-GATTTC	0,99627	2021-08-12	United States
N_63_G	N	63	SRR15592479	28461	A	G	0,998988	2021-08-12	United States
N_203_M	N	203	SRR15592479	28881	G	T	1	2021-08-12	United States
N_215_C	N	215	SRR15592479	28916	G	T	0,997259	2021-08-12	United States
N_377_Y	N	377	SRR15592479	29402	G	T	0,9999	2021-08-12	United States
ORF1ab_1306_S	ORF1ab	1306	SRR15592482	4181	G	T	0,999293	2021-08-12	United States
ORF1ab_2046_L	ORF1ab	2046	SRR15592482	6402	C	T	0,635065	2021-08-12	United States
ORF1ab_2287_S	ORF1ab	2287	SRR15592482	7124	C	T	0,999301	2021-08-12	United States
ORF1ab_2351_L	ORF1ab	2351	SRR15592482	7318	C	A	0,0541667	2021-08-12	United States
ORF1ab_2355_S	ORF1ab	2355	SRR15592482	7328	G	T	0,364217	2021-08-12	United States
ORF1ab_2778_I	ORF1ab	2778	SRR15592482	8597	C	A	0,992668	2021-08-12	United States
ORF1ab_2930_L	ORF1ab	2930	SRR15592482	9053	G	T	0,997452	2021-08-12	United States
ORF1ab_3255_I	ORF1ab	3255	SRR15592482	10029	C	T	0,191535	2021-08-12	United States
ORF1ab_3646_A	ORF1ab	3646	SRR15592482	11201	A	G	0,954188	2021-08-12	United States
ORF1ab_314_L	ORF1ab	314	SRR15592482	14408	C	T	0,247588	2021-08-12	United States
ORF1ab_662_S	ORF1ab	662	SRR15592482	15451	G	A	0,849646	2021-08-12	United States
ORF1ab_1000_L	ORF1ab	1000	SRR15592482	16466	C	T	0,999668	2021-08-12	United States
ORF1ab_1219_S	ORF1ab	1219	SRR15592482	17122	G	T	0,962326	2021-08-12	United States
ORF1ab_1918_V	ORF1ab	1918	SRR15592482	19220	C	T	0,998967	2021-08-12	United States
S_19_R	S	19	SRR15592482	21618	C	G	0,918614	2021-08-12	United States
S_95_I	S	95	SRR15592482	21846	C	T	1	2021-08-12	United States
S_142_D	S	142	SRR15592482	21987	G	A	0,99964	2021-08-12	United States
S_156_NA	S	156	SRR15592482	22028	G	-AGTTCA	0,997184	2021-08-12	United States
S_452_R	S	452	SRR15592482	22917	T	G	0,999499	2021-08-12	United States
S_478_K	S	478	SRR15592482	22995	C	A	0,754562	2021-08-12	United States
S_614_G	S	614	SRR15592482	23403	A	G	0,999855	2021-08-12	United States
S_681_R	S	681	SRR15592482	23604	C	G	0,999283	2021-08-12	United States
S_950_N	S	950	SRR15592482	24410	G	A	0,999761	2021-08-12	United States
ORF3a_26_L	ORF3a	26	SRR15592482	25469	C	T	0,999716	2021-08-12	United States
M_82_T	M	82	SRR15592482	26767	T	C	0,994142	2021-08-12	United States
ORF7a_82_A	ORF7a	82	SRR15592482	27638	T	C	0,9991	2021-08-12	United States
ORF7a_120_I	ORF7a	120	SRR15592482	27752	C	T	0,999664	2021-08-12	United States
ORF7b_40_I	ORF7b	40	SRR15592482	27874	C	T	0,580164	2021-08-12	United States
ORF8_31_F	ORF8	31	SRR15592482	27985	A	T	0,988851	2021-08-12	United States
ORF8_118_NA	ORF8	118	SRR15592482	28247	A	-GATTTC	0,995364	2021-08-12	United States
N_63_G	N	63	SRR15592482	28461	A	G	0,999264	2021-08-12	United States
N_203_M	N	203	SRR15592482	28881	G	T	0,999444	2021-08-12	United States
N_215_C	N	215	SRR15592482	28916	G	T	0,998991	2021-08-12	United States
ORF1ab_971_L	ORF1ab	971	SRR15592485	3177	C	T	0,925515	2021-08-12	United States
ORF1ab_1306_S	ORF1ab	1306	SRR15592485	4181	G	T	1	2021-08-12	United States
ORF1ab_2046_L	ORF1ab	2046	SRR15592485	6402	C	T	0,111435	2021-08-12	United States
ORF1ab_2287_S	ORF1ab	2287	SRR15592485	7124	C	T	0,998069	2021-08-12	United States
ORF1ab_2349_F	ORF1ab	2349	SRR15592485	7312	G	T	0,0588235	2021-08-12	United States
ORF1ab_2930_L	ORF1ab	2930	SRR15592485	9053	G	T	0,997015	2021-08-12	United States
ORF1ab_3255_I	ORF1ab	3255	SRR15592485	10029	C	T	0,932979	2021-08-12	United States
ORF1ab_3646_A	ORF1ab	3646	SRR15592485	11201	A	G	0,607941	2021-08-12	United States
ORF1ab_605_F	ORF1ab	605	SRR15592485	15280	C	T	0,762712	2021-08-12	United States
ORF1ab_1000_L	ORF1ab	1000	SRR15592485	16466	C	T	1	2021-08-12	United States
ORF1ab_1918_V	ORF1ab	1918	SRR15592485	19220	C	T	0,999049	2021-08-12	United States
ORF1ab_2691_F	ORF1ab	2691	SRR15592485	21538	G	T	1	2021-08-12	United States
S_19_R	S	19	SRR15592485	21618	C	G	0,283447	2021-08-12	United States
S_251_H	S	251	SRR15592485	22314	C	A	0,993548	2021-08-12	United States
S_452_R	S	452	SRR15592485	22917	T	G	1	2021-08-12	United States
S_478_K	S	478	SRR15592485	22995	C	A	0,962433	2021-08-12	United States
S_614_G	S	614	SRR15592485	23403	A	G	1	2021-08-12	United States
S_681_R	S	681	SRR15592485	23604	C	G	1	2021-08-12	United States
S_950_N	S	950	SRR15592485	24410	G	A	0,999405	2021-08-12	United States
ORF3a_26_L	ORF3a	26	SRR15592485	25469	C	T	0,99917	2021-08-12	United States
M_2_V	M	2	SRR15592485	26527	C	T	0,992671	2021-08-12	United States
M_82_T	M	82	SRR15592485	26767	T	C	0,991708	2021-08-12	United States
ORF6_46_V	ORF6	46	SRR15592485	27338	A	T	0,996479	2021-08-12	United States
ORF7a_82_A	ORF7a	82	SRR15592485	27638	T	C	1	2021-08-12	United States
ORF7a_120_I	ORF7a	120	SRR15592485	27752	C	T	1	2021-08-12	United States
ORF7b_40_I	ORF7b	40	SRR15592485	27874	C	T	0,3125	2021-08-12	United States
ORF8_118_NA	ORF8	118	SRR15592485	28247	A	-GATTTC	0,996037	2021-08-12	United States
N_63_G	N	63	SRR15592485	28461	A	G	1	2021-08-12	United States
N_203_M	N	203	SRR15592485	28881	G	T	0,998691	2021-08-12	United States
N_215_C	N	215	SRR15592485	28916	G	T	1	2021-08-12	United States
N_377_Y	N	377	SRR15592485	29402	G	T	0,999184	2021-08-12	United States
ORF1ab_1306_S	ORF1ab	1306	SRR15592487	4181	G	T	0,999283	2021-08-12	United States
ORF1ab_2046_L	ORF1ab	2046	SRR15592487	6402	C	T	0,204576	2021-08-12	United States
ORF1ab_2287_S	ORF1ab	2287	SRR15592487	7124	C	T	0,999693	2021-08-12	United States
ORF1ab_2355_S	ORF1ab	2355	SRR15592487	7328	G	T	0,330247	2021-08-12	United States
ORF1ab_2930_L	ORF1ab	2930	SRR15592487	9053	G	T	1	2021-08-12	United States
ORF1ab_3255_I	ORF1ab	3255	SRR15592487	10029	C	T	0,891906	2021-08-12	United States
ORF1ab_3646_A	ORF1ab	3646	SRR15592487	11201	A	G	0,604999	2021-08-12	United States
ORF1ab_3690_L	ORF1ab	3690	SRR15592487	11333	G	T	0,996721	2021-08-12	United States
ORF1ab_3979_N	ORF1ab	3979	SRR15592487	12202	G	T	0,995014	2021-08-12	United States
ORF1ab_662_S	ORF1ab	662	SRR15592487	15451	G	A	0,259441	2021-08-12	United States
ORF1ab_1000_L	ORF1ab	1000	SRR15592487	16466	C	T	1	2021-08-12	United States
ORF1ab_1257_V	ORF1ab	1257	SRR15592487	17236	A	G	0,993759	2021-08-12	United States
ORF1ab_1918_V	ORF1ab	1918	SRR15592487	19220	C	T	0,999314	2021-08-12	United States
S_19_R	S	19	SRR15592487	21618	C	G	0,551273	2021-08-12	United States
S_142_D	S	142	SRR15592487	21987	G	A	1	2021-08-12	United States
S_156_NA	S	156	SRR15592487	22028	G	-AGTTCA	0,989011	2021-08-12	United States
S_452_R	S	452	SRR15592487	22917	T	G	0,999183	2021-08-12	United States
S_478_K	S	478	SRR15592487	22995	C	A	0,922559	2021-08-12	United States
S_614_G	S	614	SRR15592487	23403	A	G	1	2021-08-12	United States
S_681_R	S	681	SRR15592487	23604	C	G	0,999698	2021-08-12	United States
S_950_N	S	950	SRR15592487	24410	G	A	0,999666	2021-08-12	United States
ORF3a_26_L	ORF3a	26	SRR15592487	25469	C	T	0,999636	2021-08-12	United States
ORF3a_104_S	ORF3a	104	SRR15592487	25702	C	T	0,99743	2021-08-12	United States
M_82_T	M	82	SRR15592487	26767	T	C	0,99583	2021-08-12	United States
ORF7a_82_A	ORF7a	82	SRR15592487	27638	T	C	1	2021-08-12	United States
ORF7a_120_I	ORF7a	120	SRR15592487	27752	C	T	1	2021-08-12	United States
ORF7b_40_I	ORF7b	40	SRR15592487	27874	C	T	0,545661	2021-08-12	United States
ORF8_118_NA	ORF8	118	SRR15592487	28247	A	-GATTTC	0,995754	2021-08-12	United States
N_63_G	N	63	SRR15592487	28461	A	G	0,998975	2021-08-12	United States
N_203_M	N	203	SRR15592487	28881	G	T	0,999606	2021-08-12	United States
N_208_S	N	208	SRR15592487	28895	G	T	0,991047	2021-08-12	United States
N_215_C	N	215	SRR15592487	28916	G	T	0,996499	2021-08-12	United States
N_377_Y	N	377	SRR15592487	29402	G	T	1	2021-08-12	United States
N_401_Y	N	401	SRR15592487	29474	G	T	0,995214	2021-08-12	United States
ORF1ab_1306_S	ORF1ab	1306	SRR15592491	4181	G	T	0,99855	2021-08-12	United States
ORF1ab_2046_L	ORF1ab	2046	SRR15592491	6402	C	T	0,746308	2021-08-12	United States
ORF1ab_2287_S	ORF1ab	2287	SRR15592491	7124	C	T	1	2021-08-12	United States
ORF1ab_2351_L	ORF1ab	2351	SRR15592491	7318	C	A	0,0666667	2021-08-12	United States
ORF1ab_2930_L	ORF1ab	2930	SRR15592491	9053	G	T	0,991643	2021-08-12	United States
ORF1ab_3255_I	ORF1ab	3255	SRR15592491	10029	C	T	0,708686	2021-08-12	United States
ORF1ab_3646_A	ORF1ab	3646	SRR15592491	11201	A	G	0,852094	2021-08-12	United States
ORF1ab_314_L	ORF1ab	314	SRR15592491	14408	C	T	0,136873	2021-08-12	United States
ORF1ab_662_S	ORF1ab	662	SRR15592491	15451	G	A	0,455304	2021-08-12	United States
ORF1ab_729_Y	ORF1ab	729	SRR15592491	15652	G	T	0,99775	2021-08-12	United States
ORF1ab_1000_L	ORF1ab	1000	SRR15592491	16466	C	T	0,999359	2021-08-12	United States
ORF1ab_1257_V	ORF1ab	1257	SRR15592491	17236	A	G	0,996554	2021-08-12	United States
ORF1ab_1918_V	ORF1ab	1918	SRR15592491	19220	C	T	0,998758	2021-08-12	United States
S_19_R	S	19	SRR15592491	21618	C	G	0,587413	2021-08-12	United States
S_142_D	S	142	SRR15592491	21987	G	A	1	2021-08-12	United States
S_156_NA	S	156	SRR15592491	22028	G	-AGTTCA	0,992248	2021-08-12	United States
S_452_R	S	452	SRR15592491	22917	T	G	0,996109	2021-08-12	United States
S_478_K	S	478	SRR15592491	22995	C	A	0,643038	2021-08-12	United States
S_494_A	S	494	SRR15592491	23042	T	G	0,989664	2021-08-12	United States
S_613_H	S	613	SRR15592491	23401	G	T	0,998146	2021-08-12	United States
S_614_G	S	614	SRR15592491	23403	A	G	0,999113	2021-08-12	United States
S_681_R	S	681	SRR15592491	23604	C	G	1	2021-08-12	United States
S_950_N	S	950	SRR15592491	24410	G	A	0,999701	2021-08-12	United States
ORF3a_26_L	ORF3a	26	SRR15592491	25469	C	T	1	2021-08-12	United States
ORF3a_104_S	ORF3a	104	SRR15592491	25702	C	T	0,996436	2021-08-12	United States
M_82_T	M	82	SRR15592491	26767	T	C	0,992736	2021-08-12	United States
ORF7a_82_A	ORF7a	82	SRR15592491	27638	T	C	1	2021-08-12	United States
ORF7a_120_I	ORF7a	120	SRR15592491	27752	C	T	1	2021-08-12	United States
ORF7b_40_I	ORF7b	40	SRR15592491	27874	C	T	0,785333	2021-08-12	United States
ORF8_118_NA	ORF8	118	SRR15592491	28247	A	-GATTTC	0,995023	2021-08-12	United States
N_63_G	N	63	SRR15592491	28461	A	G	1	2021-08-12	United States
N_203_M	N	203	SRR15592491	28881	G	T	1	2021-08-12	United States
N_208_S	N	208	SRR15592491	28895	G	T	0,991294	2021-08-12	United States
N_215_C	N	215	SRR15592491	28916	G	T	0,997491	2021-08-12	United States
N_377_Y	N	377	SRR15592491	29402	G	T	0,999241	2021-08-12	United States
ORF1ab_1306_S	ORF1ab	1306	SRR15592497	4181	G	T	0,999353	2021-08-12	United States
ORF1ab_2046_L	ORF1ab	2046	SRR15592497	6402	C	T	0,342553	2021-08-12	United States
ORF1ab_2287_S	ORF1ab	2287	SRR15592497	7124	C	T	0,997594	2021-08-12	United States
ORF1ab_2554_V	ORF1ab	2554	SRR15592497	7926	C	T	0,997203	2021-08-12	United States
ORF1ab_2930_L	ORF1ab	2930	SRR15592497	9053	G	T	1	2021-08-12	United States
ORF1ab_3255_I	ORF1ab	3255	SRR15592497	10029	C	T	0,876081	2021-08-12	United States
ORF1ab_3579_I	ORF1ab	3579	SRR15592497	11001	C	T	0,8147	2021-08-12	United States
ORF1ab_3646_A	ORF1ab	3646	SRR15592497	11201	A	G	0,797866	2021-08-12	United States
ORF1ab_183_V	ORF1ab	183	SRR15592497	14014	T	G	0,996061	2021-08-12	United States
ORF1ab_520_V	ORF1ab	520	SRR15592497	15026	C	T	0,955285	2021-08-12	United States
ORF1ab_662_S	ORF1ab	662	SRR15592497	15451	G	A	0,230866	2021-08-12	United States
ORF1ab_1000_L	ORF1ab	1000	SRR15592497	16466	C	T	1	2021-08-12	United States
ORF1ab_1918_V	ORF1ab	1918	SRR15592497	19220	C	T	0,999118	2021-08-12	United States
S_19_R	S	19	SRR15592497	21618	C	G	0,34416	2021-08-12	United States
S_452_R	S	452	SRR15592497	22917	T	G	1	2021-08-12	United States
S_478_K	S	478	SRR15592497	22995	C	A	0,915441	2021-08-12	United States
S_614_G	S	614	SRR15592497	23403	A	G	1	2021-08-12	United States
S_681_R	S	681	SRR15592497	23604	C	G	0,998886	2021-08-12	United States
S_950_N	S	950	SRR15592497	24410	G	A	1	2021-08-12	United States
ORF3a_26_L	ORF3a	26	SRR15592497	25469	C	T	1	2021-08-12	United States
M_82_T	M	82	SRR15592497	26767	T	C	0,997917	2021-08-12	United States
ORF6_1_I	ORF6	1	SRR15592497	27204	G	T	0,985401	2021-08-12	United States
ORF7a_57_NA	ORF7a	57	SRR15592497	27563	C	-TTGCTTTAGCACTCAATTTGCT	0,965225	2021-08-12	United States
ORF7a_82_A	ORF7a	82	SRR15592497	27638	T	C	1	2021-08-12	United States
ORF7a_120_I	ORF7a	120	SRR15592497	27752	C	T	1	2021-08-12	United States
ORF7b_40_I	ORF7b	40	SRR15592497	27874	C	T	0,484973	2021-08-12	United States
ORF8_118_NA	ORF8	118	SRR15592497	28247	A	-GATTTC	0,995829	2021-08-12	United States
N_63_G	N	63	SRR15592497	28461	A	G	1	2021-08-12	United States
N_203_M	N	203	SRR15592497	28881	G	T	1	2021-08-12	United States
N_215_C	N	215	SRR15592497	28916	G	T	0,997372	2021-08-12	United States
N_377_Y	N	377	SRR15592497	29402	G	T	0,99943	2021-08-12	United States
ORF1ab_640_D	ORF1ab	640	SRR15592498	2185	G	T	0,891448	2021-08-11	United States
ORF1ab_1640_L	ORF1ab	1640	SRR15592498	5184	C	T	0,955808	2021-08-11	United States
ORF1ab_2029_N	ORF1ab	2029	SRR15592498	6352	G	T	0,139465	2021-08-11	United States
ORF1ab_2349_F	ORF1ab	2349	SRR15592498	7312	G	T	0,0539362	2021-08-11	United States
ORF1ab_2355_S	ORF1ab	2355	SRR15592498	7328	G	T	0,262774	2021-08-11	United States
ORF1ab_3209_V	ORF1ab	3209	SRR15592498	9891	C	T	0,99927	2021-08-11	United States
ORF1ab_3718_A	ORF1ab	3718	SRR15592498	11418	T	C	0,999426	2021-08-11	United States
ORF1ab_3750_I	ORF1ab	3750	SRR15592498	11514	C	T	0,991504	2021-08-11	United States
ORF1ab_314_L	ORF1ab	314	SRR15592498	14408	C	T	0,218785	2021-08-11	United States
ORF1ab_662_S	ORF1ab	662	SRR15592498	15451	G	A	0,822992	2021-08-11	United States
ORF1ab_1000_L	ORF1ab	1000	SRR15592498	16466	C	T	0,999777	2021-08-11	United States
ORF1ab_1567_L	ORF1ab	1567	SRR15592498	18167	C	T	0,817952	2021-08-11	United States
S_19_R	S	19	SRR15592498	21618	C	G	0,862998	2021-08-11	United States
S_142_D	S	142	SRR15592498	21987	G	A	0,999626	2021-08-11	United States
S_156_NA	S	156	SRR15592498	22028	G	-AGTTCA	0,995708	2021-08-11	United States
S_222_V	S	222	SRR15592498	22227	C	T	0,999253	2021-08-11	United States
S_367_L	S	367	SRR15592498	22661	G	C	0,992713	2021-08-11	United States
S_452_R	S	452	SRR15592498	22917	T	G	0,99945	2021-08-11	United States
S_478_K	S	478	SRR15592498	22995	C	A	0,753871	2021-08-11	United States
S_514_Y	S	514	SRR15592498	23103	C	A	0,99981	2021-08-11	United States
S_614_G	S	614	SRR15592498	23403	A	G	0,999647	2021-08-11	United States
S_681_R	S	681	SRR15592498	23604	C	G	0,999601	2021-08-11	United States
S_950_N	S	950	SRR15592498	24410	G	A	0,999698	2021-08-11	United States
ORF3a_26_L	ORF3a	26	SRR15592498	25469	C	T	0,999773	2021-08-11	United States
M_82_T	M	82	SRR15592498	26767	T	C	0,993926	2021-08-11	United States
ORF7a_82_A	ORF7a	82	SRR15592498	27638	T	C	0,999668	2021-08-11	United States
ORF7a_120_I	ORF7a	120	SRR15592498	27752	C	T	0,999948	2021-08-11	United States
ORF8_118_NA	ORF8	118	SRR15592498	28247	A	-GATTTC	0,995482	2021-08-11	United States
N_63_G	N	63	SRR15592498	28461	A	G	0,999541	2021-08-11	United States
N_122_L	N	122	SRR15592498	28638	C	T	0,998232	2021-08-11	United States
N_203_M	N	203	SRR15592498	28881	G	T	0,999481	2021-08-11	United States
N_377_Y	N	377	SRR15592498	29402	G	T	0,999431	2021-08-11	United States
ORF1ab_1306_S	ORF1ab	1306	SRR15592503	4181	G	T	0,999623	2021-08-10	United States
ORF1ab_2046_L	ORF1ab	2046	SRR15592503	6402	C	T	0,671906	2021-08-10	United States
ORF1ab_2287_S	ORF1ab	2287	SRR15592503	7124	C	T	0,999576	2021-08-10	United States
ORF1ab_2355_S	ORF1ab	2355	SRR15592503	7328	G	T	0,184695	2021-08-10	United States
ORF1ab_2517_F	ORF1ab	2517	SRR15592503	7815	C	T	0,998567	2021-08-10	United States
ORF1ab_2930_L	ORF1ab	2930	SRR15592503	9053	G	T	0,999195	2021-08-10	United States
ORF1ab_3255_I	ORF1ab	3255	SRR15592503	10029	C	T	0,195142	2021-08-10	United States
ORF1ab_3603_NA	ORF1ab	3603	SRR15592503	11074	C	+T	0,0787212	2021-08-10	United States
ORF1ab_3606_NA	ORF1ab	3606	SRR15592503	11082	T	-G	0,117876	2021-08-10	United States
ORF1ab_3606_F	ORF1ab	3606	SRR15592503	11083	G	T	0,998212	2021-08-10	United States
ORF1ab_3646_A	ORF1ab	3646	SRR15592503	11201	A	G	0,946569	2021-08-10	United States
ORF1ab_314_L	ORF1ab	314	SRR15592503	14408	C	T	0,263378	2021-08-10	United States
ORF1ab_662_S	ORF1ab	662	SRR15592503	15451	G	A	0,797365	2021-08-10	United States
ORF1ab_1000_L	ORF1ab	1000	SRR15592503	16466	C	T	0,999763	2021-08-10	United States
ORF1ab_1219_S	ORF1ab	1219	SRR15592503	17122	G	T	0,954993	2021-08-10	United States
ORF1ab_1918_V	ORF1ab	1918	SRR15592503	19220	C	T	0,999638	2021-08-10	United States
S_19_R	S	19	SRR15592503	21618	C	G	0,856866	2021-08-10	United States
S_95_I	S	95	SRR15592503	21846	C	T	0,999351	2021-08-10	United States
S_142_D	S	142	SRR15592503	21987	G	A	0,999933	2021-08-10	United States
S_156_NA	S	156	SRR15592503	22028	G	-AGTTCA	0,998146	2021-08-10	United States
S_452_R	S	452	SRR15592503	22917	T	G	0,999368	2021-08-10	United States
S_478_K	S	478	SRR15592503	22995	C	A	0,701784	2021-08-10	United States
S_614_G	S	614	SRR15592503	23403	A	G	0,999743	2021-08-10	United States
S_681_R	S	681	SRR15592503	23604	C	G	0,999634	2021-08-10	United States
S_950_N	S	950	SRR15592503	24410	G	A	0,999858	2021-08-10	United States
ORF3a_26_L	ORF3a	26	SRR15592503	25469	C	T	0,999798	2021-08-10	United States
M_82_T	M	82	SRR15592503	26767	T	C	0,994166	2021-08-10	United States
ORF7a_82_A	ORF7a	82	SRR15592503	27638	T	C	0,99979	2021-08-10	United States
ORF7a_120_I	ORF7a	120	SRR15592503	27752	C	T	0,999779	2021-08-10	United States
ORF7b_40_I	ORF7b	40	SRR15592503	27874	C	T	0,625778	2021-08-10	United States
ORF8_118_NA	ORF8	118	SRR15592503	28247	A	-GATTTC	0,997122	2021-08-10	United States
N_63_G	N	63	SRR15592503	28461	A	G	0,999787	2021-08-10	United States
N_203_M	N	203	SRR15592503	28881	G	T	0,999712	2021-08-10	United States
N_215_C	N	215	SRR15592503	28916	G	T	0,999337	2021-08-10	United States
N_377_Y	N	377	SRR15592503	29402	G	T	0,999759	2021-08-10	United States
ORF1ab_309_L	ORF1ab	309	SRR15592505	1191	C	T	0,794303	2021-08-12	United States
ORF1ab_538_A	ORF1ab	538	SRR15592505	1877	T	G	0,0582394	2021-08-12	United States
ORF1ab_555_T	ORF1ab	555	SRR15592505	1928	G	A	0,883221	2021-08-12	United States
ORF1ab_934_D	ORF1ab	934	SRR15592505	3066	G	A	0,822079	2021-08-12	United States
ORF1ab_1024_G	ORF1ab	1024	SRR15592505	3336	A	G	0,927148	2021-08-12	United States
ORF1ab_1640_L	ORF1ab	1640	SRR15592505	5184	C	T	0,861592	2021-08-12	United States
ORF1ab_2287_S	ORF1ab	2287	SRR15592505	7124	C	T	0,0562414	2021-08-12	United States
ORF1ab_2355_S	ORF1ab	2355	SRR15592505	7328	G	T	0,216216	2021-08-12	United States
ORF1ab_3209_V	ORF1ab	3209	SRR15592505	9891	C	T	0,961652	2021-08-12	United States
ORF1ab_3718_A	ORF1ab	3718	SRR15592505	11418	T	C	0,955331	2021-08-12	United States
ORF1ab_662_S	ORF1ab	662	SRR15592505	15451	G	A	0,269183	2021-08-12	United States
ORF1ab_1000_L	ORF1ab	1000	SRR15592505	16466	C	T	0,996032	2021-08-12	United States
ORF1ab_1570_L	ORF1ab	1570	SRR15592505	18176	C	T	0,957792	2021-08-12	United States
ORF1ab_1918_V	ORF1ab	1918	SRR15592505	19220	C	T	0,073904	2021-08-12	United States
ORF1ab_2417_I	ORF1ab	2417	SRR15592505	20718	G	T	0,0529451	2021-08-12	United States
S_19_R	S	19	SRR15592505	21618	C	G	0,510968	2021-08-12	United States
S_452_R	S	452	SRR15592505	22917	T	G	0,994536	2021-08-12	United States
S_478_K	S	478	SRR15592505	22995	C	A	0,94402	2021-08-12	United States
S_614_G	S	614	SRR15592505	23403	A	G	1	2021-08-12	United States
S_681_R	S	681	SRR15592505	23604	C	G	1	2021-08-12	United States
S_950_N	S	950	SRR15592505	24410	G	A	1	2021-08-12	United States
S_1141_W	S	1141	SRR15592505	24984	T	G	0,0943953	2021-08-12	United States
ORF3a_26_L	ORF3a	26	SRR15592505	25469	C	T	1	2021-08-12	United States
E_62_F	E	62	SRR15592505	26428	G	T	0,851852	2021-08-12	United States
M_82_T	M	82	SRR15592505	26767	T	C	0,991837	2021-08-12	United States
ORF7a_82_A	ORF7a	82	SRR15592505	27638	T	C	1	2021-08-12	United States
ORF7a_116_F	ORF7a	116	SRR15592505	27739	C	T	0,893993	2021-08-12	United States
ORF7a_120_I	ORF7a	120	SRR15592505	27752	C	T	1	2021-08-12	United States
ORF8_118_NA	ORF8	118	SRR15592505	28247	A	-GATTTC	0,990274	2021-08-12	United States
N_49_I	N	49	SRR15592505	28419	C	T	0,144022	2021-08-12	United States
N_63_G	N	63	SRR15592505	28461	A	G	1	2021-08-12	United States
N_203_M	N	203	SRR15592505	28881	G	T	0,998514	2021-08-12	United States
N_215_C	N	215	SRR15592505	28916	G	T	0,0527108	2021-08-12	United States
N_377_Y	N	377	SRR15592505	29402	G	T	1	2021-08-12	United States
ORF1ab_1272_I	ORF1ab	1272	SRR15592508	4080	G	T	0,996313	2021-08-09	United States
ORF1ab_1306_S	ORF1ab	1306	SRR15592508	4181	G	T	0,999523	2021-08-09	United States
ORF1ab_2016_I	ORF1ab	2016	SRR15592508	6312	C	T	0,997893	2021-08-09	United States
ORF1ab_2046_L	ORF1ab	2046	SRR15592508	6402	C	T	0,433323	2021-08-09	United States
ORF1ab_2287_S	ORF1ab	2287	SRR15592508	7124	C	T	0,999717	2021-08-09	United States
ORF1ab_2355_S	ORF1ab	2355	SRR15592508	7328	G	T	0,167012	2021-08-09	United States
ORF1ab_2930_L	ORF1ab	2930	SRR15592508	9053	G	T	0,999459	2021-08-09	United States
ORF1ab_3255_I	ORF1ab	3255	SRR15592508	10029	C	T	0,260652	2021-08-09	United States
ORF1ab_3646_A	ORF1ab	3646	SRR15592508	11201	A	G	0,959141	2021-08-09	United States
ORF1ab_314_L	ORF1ab	314	SRR15592508	14408	C	T	0,208069	2021-08-09	United States
ORF1ab_662_S	ORF1ab	662	SRR15592508	15451	G	A	0,752767	2021-08-09	United States
ORF1ab_1000_L	ORF1ab	1000	SRR15592508	16466	C	T	0,999731	2021-08-09	United States
ORF1ab_1257_V	ORF1ab	1257	SRR15592508	17236	A	G	0,996832	2021-08-09	United States
ORF1ab_1918_V	ORF1ab	1918	SRR15592508	19220	C	T	0,999578	2021-08-09	United States
S_19_R	S	19	SRR15592508	21618	C	G	0,857475	2021-08-09	United States
S_21_G	S	21	SRR15592508	21623	A	G	0,856927	2021-08-09	United States
S_142_D	S	142	SRR15592508	21987	G	A	1	2021-08-09	United States
S_156_NA	S	156	SRR15592508	22028	G	-AGTTCA	0,99629	2021-08-09	United States
S_452_R	S	452	SRR15592508	22917	T	G	0,99962	2021-08-09	United States
S_473_F	S	473	SRR15592508	22980	A	T	0,64711	2021-08-09	United States
S_478_K	S	478	SRR15592508	22995	C	A	0,839838	2021-08-09	United States
S_614_G	S	614	SRR15592508	23403	A	G	0,999914	2021-08-09	United States
S_681_R	S	681	SRR15592508	23604	C	G	0,999738	2021-08-09	United States
S_950_N	S	950	SRR15592508	24410	G	A	0,999817	2021-08-09	United States
ORF3a_26_L	ORF3a	26	SRR15592508	25469	C	T	0,999756	2021-08-09	United States
M_82_T	M	82	SRR15592508	26767	T	C	0,99519	2021-08-09	United States
ORF7a_82_A	ORF7a	82	SRR15592508	27638	T	C	0,999633	2021-08-09	United States
ORF7a_120_I	ORF7a	120	SRR15592508	27752	C	T	0,999919	2021-08-09	United States
ORF7b_40_I	ORF7b	40	SRR15592508	27874	C	T	0,572709	2021-08-09	United States
ORF8_118_NA	ORF8	118	SRR15592508	28247	A	-GATTTC	0,997038	2021-08-09	United States
N_63_G	N	63	SRR15592508	28461	A	G	0,999588	2021-08-09	United States
N_203_M	N	203	SRR15592508	28881	G	T	0,999677	2021-08-09	United States
N_215_C	N	215	SRR15592508	28916	G	T	0,999195	2021-08-09	United States
N_377_Y	N	377	SRR15592508	29402	G	T	0,999691	2021-08-09	United States
ORF1ab_599_V	ORF1ab	599	SRR15592509	2061	C	T	0,954802	2021-08-12	United States
ORF1ab_1306_S	ORF1ab	1306	SRR15592509	4181	G	T	0,981211	2021-08-12	United States
ORF1ab_2046_L	ORF1ab	2046	SRR15592509	6402	C	T	0,446883	2021-08-12	United States
ORF1ab_2287_S	ORF1ab	2287	SRR15592509	7124	C	T	0,976143	2021-08-12	United States
ORF1ab_2930_L	ORF1ab	2930	SRR15592509	9053	G	T	0,958974	2021-08-12	United States
ORF1ab_3255_I	ORF1ab	3255	SRR15592509	10029	C	T	0,775072	2021-08-12	United States
ORF1ab_3646_A	ORF1ab	3646	SRR15592509	11201	A	G	0,742504	2021-08-12	United States
ORF1ab_314_L	ORF1ab	314	SRR15592509	14408	C	T	0,0713649	2021-08-12	United States
ORF1ab_662_S	ORF1ab	662	SRR15592509	15451	G	A	0,391263	2021-08-12	United States
ORF1ab_1000_L	ORF1ab	1000	SRR15592509	16466	C	T	1	2021-08-12	United States
ORF1ab_1918_V	ORF1ab	1918	SRR15592509	19220	C	T	0,981494	2021-08-12	United States
ORF1ab_2287_I	ORF1ab	2287	SRR15592509	20326	G	A	0,992063	2021-08-12	United States
S_19_R	S	19	SRR15592509	21618	C	G	0,584871	2021-08-12	United States
S_452_R	S	452	SRR15592509	22917	T	G	1	2021-08-12	United States
S_478_K	S	478	SRR15592509	22995	C	A	0,871166	2021-08-12	United States
S_614_G	S	614	SRR15592509	23403	A	G	1	2021-08-12	United States
S_681_R	S	681	SRR15592509	23604	C	G	1	2021-08-12	United States
S_950_N	S	950	SRR15592509	24410	G	A	1	2021-08-12	United States
S_1104_L	S	1104	SRR15592509	24872	G	T	0,955307	2021-08-12	United States
ORF3a_26_L	ORF3a	26	SRR15592509	25469	C	T	0,998613	2021-08-12	United States
M_60_G	M	60	SRR15592509	26701	T	G	0,0910973	2021-08-12	United States
M_82_T	M	82	SRR15592509	26767	T	C	0,988166	2021-08-12	United States
ORF7a_82_A	ORF7a	82	SRR15592509	27638	T	C	1	2021-08-12	United States
ORF7a_120_I	ORF7a	120	SRR15592509	27752	C	T	1	2021-08-12	United States
ORF7b_40_I	ORF7b	40	SRR15592509	27874	C	T	0,841121	2021-08-12	United States
ORF8_118_NA	ORF8	118	SRR15592509	28247	A	-GATTTC	0,998592	2021-08-12	United States
N_203_M	N	203	SRR15592509	28881	G	T	1	2021-08-12	United States
N_215_C	N	215	SRR15592509	28916	G	T	0,934579	2021-08-12	United States
N_322_L	N	322	SRR15592509	29237	A	T	0,0513595	2021-08-12	United States
N_377_Y	N	377	SRR15592509	29402	G	T	1	2021-08-12	United States
ORF1ab_767_K	ORF1ab	767	SRR15592510	2564	G	A	0,998563	2021-08-11	United States
ORF1ab_1228_G	ORF1ab	1228	SRR15592510	3948	A	G	0,996828	2021-08-11	United States
ORF1ab_1306_S	ORF1ab	1306	SRR15592510	4181	G	T	0,999465	2021-08-11	United States
ORF1ab_2046_L	ORF1ab	2046	SRR15592510	6402	C	T	0,573795	2021-08-11	United States
ORF1ab_2287_S	ORF1ab	2287	SRR15592510	7124	C	T	0,999723	2021-08-11	United States
ORF1ab_2349_F	ORF1ab	2349	SRR15592510	7312	G	T	0,0501624	2021-08-11	United States
ORF1ab_2351_L	ORF1ab	2351	SRR15592510	7318	C	A	0,0534662	2021-08-11	United States
ORF1ab_2355_S	ORF1ab	2355	SRR15592510	7328	G	T	0,344057	2021-08-11	United States
ORF1ab_2930_L	ORF1ab	2930	SRR15592510	9053	G	T	0,998966	2021-08-11	United States
ORF1ab_3255_I	ORF1ab	3255	SRR15592510	10029	C	T	0,237215	2021-08-11	United States
ORF1ab_3646_A	ORF1ab	3646	SRR15592510	11201	A	G	0,931652	2021-08-11	United States
ORF1ab_3766_F	ORF1ab	3766	SRR15592510	11562	G	T	0,94073	2021-08-11	United States
ORF1ab_314_L	ORF1ab	314	SRR15592510	14408	C	T	0,200232	2021-08-11	United States
ORF1ab_598_I	ORF1ab	598	SRR15592510	15260	G	T	0,997004	2021-08-11	United States
ORF1ab_662_S	ORF1ab	662	SRR15592510	15451	G	A	0,77107	2021-08-11	United States
ORF1ab_1000_L	ORF1ab	1000	SRR15592510	16466	C	T	0,999635	2021-08-11	United States
ORF1ab_1918_V	ORF1ab	1918	SRR15592510	19220	C	T	0,999379	2021-08-11	United States
ORF1ab_2337_V	ORF1ab	2337	SRR15592510	20477	G	T	0,998048	2021-08-11	United States
ORF1ab_2686_F	ORF1ab	2686	SRR15592510	21523	G	T	0,998385	2021-08-11	United States
S_19_R	S	19	SRR15592510	21618	C	G	0,810227	2021-08-11	United States
S_142_D	S	142	SRR15592510	21987	G	A	0,999669	2021-08-11	United States
S_156_NA	S	156	SRR15592510	22028	G	-AGTTCA	0,99527	2021-08-11	United States
S_452_R	S	452	SRR15592510	22917	T	G	0,999541	2021-08-11	United States
S_478_K	S	478	SRR15592510	22995	C	A	0,757024	2021-08-11	United States
S_614_G	S	614	SRR15592510	23403	A	G	0,999914	2021-08-11	United States
S_681_R	S	681	SRR15592510	23604	C	G	0,999574	2021-08-11	United States
S_950_N	S	950	SRR15592510	24410	G	A	0,999833	2021-08-11	United States
ORF3a_26_L	ORF3a	26	SRR15592510	25469	C	T	0,999757	2021-08-11	United States
ORF3a_239_Q	ORF3a	239	SRR15592510	26107	G	C	0,694027	2021-08-11	United States
M_82_T	M	82	SRR15592510	26767	T	C	0,99336	2021-08-11	United States
ORF7a_82_A	ORF7a	82	SRR15592510	27638	T	C	0,99915	2021-08-11	United States
ORF7a_120_I	ORF7a	120	SRR15592510	27752	C	T	0,999823	2021-08-11	United States
ORF7b_40_I	ORF7b	40	SRR15592510	27874	C	T	0,638533	2021-08-11	United States
ORF8_118_NA	ORF8	118	SRR15592510	28247	A	-GATTTC	0,995602	2021-08-11	United States
N_63_G	N	63	SRR15592510	28461	A	G	0,999696	2021-08-11	United States
ORF1ab_1306_S	ORF1ab	1306	SRR15592511	4181	G	T	0,997497	2021-08-12	United States
ORF1ab_2046_L	ORF1ab	2046	SRR15592511	6402	C	T	0,504326	2021-08-12	United States
ORF1ab_2287_S	ORF1ab	2287	SRR15592511	7124	C	T	0,997765	2021-08-12	United States
ORF1ab_2355_S	ORF1ab	2355	SRR15592511	7328	G	T	0,306748	2021-08-12	United States
ORF1ab_2930_L	ORF1ab	2930	SRR15592511	9053	G	T	0,997242	2021-08-12	United States
ORF1ab_3255_I	ORF1ab	3255	SRR15592511	10029	C	T	0,735922	2021-08-12	United States
ORF1ab_3646_A	ORF1ab	3646	SRR15592511	11201	A	G	0,864586	2021-08-12	United States
ORF1ab_662_S	ORF1ab	662	SRR15592511	15451	G	A	0,358286	2021-08-12	United States
ORF1ab_1000_L	ORF1ab	1000	SRR15592511	16466	C	T	0,998806	2021-08-12	United States
ORF1ab_1257_V	ORF1ab	1257	SRR15592511	17236	A	G	0,990555	2021-08-12	United States
ORF1ab_1918_V	ORF1ab	1918	SRR15592511	19220	C	T	0,997378	2021-08-12	United States
S_19_R	S	19	SRR15592511	21618	C	G	0,485256	2021-08-12	United States
S_142_D	S	142	SRR15592511	21987	G	A	1	2021-08-12	United States
S_156_NA	S	156	SRR15592511	22028	G	-AGTTCA	0,988235	2021-08-12	United States
S_452_R	S	452	SRR15592511	22917	T	G	0,999246	2021-08-12	United States
S_478_K	S	478	SRR15592511	22995	C	A	0,83261	2021-08-12	United States
S_614_G	S	614	SRR15592511	23403	A	G	1	2021-08-12	United States
S_681_R	S	681	SRR15592511	23604	C	G	0,999215	2021-08-12	United States
S_950_N	S	950	SRR15592511	24410	G	A	0,999703	2021-08-12	United States
ORF3a_26_L	ORF3a	26	SRR15592511	25469	C	T	0,997453	2021-08-12	United States
ORF3a_83_F	ORF3a	83	SRR15592511	25641	G	T	0,978729	2021-08-12	United States
M_82_T	M	82	SRR15592511	26767	T	C	0,988695	2021-08-12	United States
ORF7a_82_A	ORF7a	82	SRR15592511	27638	T	C	0,999518	2021-08-12	United States
ORF7a_120_I	ORF7a	120	SRR15592511	27752	C	T	0,998233	2021-08-12	United States
ORF7b_40_I	ORF7b	40	SRR15592511	27874	C	T	0,703113	2021-08-12	United States
ORF8_118_NA	ORF8	118	SRR15592511	28247	A	-GATTTC	0,994246	2021-08-12	United States
N_63_G	N	63	SRR15592511	28461	A	G	0,998577	2021-08-12	United States
N_101_I	N	101	SRR15592511	28576	G	A	0,0730949	2021-08-12	United States
N_203_M	N	203	SRR15592511	28881	G	T	0,998933	2021-08-12	United States
N_215_C	N	215	SRR15592511	28916	G	T	0,996331	2021-08-12	United States
N_377_Y	N	377	SRR15592511	29402	G	T	0,998612	2021-08-12	United States
ORF1ab_1013_D	ORF1ab	1013	SRR15592513	3304	G	T	0,984962	2021-08-12	United States
ORF1ab_1306_S	ORF1ab	1306	SRR15592513	4181	G	T	0,99916	2021-08-12	United States
ORF1ab_2046_L	ORF1ab	2046	SRR15592513	6402	C	T	0,56696	2021-08-12	United States
ORF1ab_2287_S	ORF1ab	2287	SRR15592513	7124	C	T	0,997796	2021-08-12	United States
ORF1ab_2355_S	ORF1ab	2355	SRR15592513	7328	G	T	0,299145	2021-08-12	United States
ORF1ab_2930_L	ORF1ab	2930	SRR15592513	9053	G	T	0,990099	2021-08-12	United States
ORF1ab_3255_I	ORF1ab	3255	SRR15592513	10029	C	T	0,825859	2021-08-12	United States
ORF1ab_3646_A	ORF1ab	3646	SRR15592513	11201	A	G	0,836902	2021-08-12	United States
ORF1ab_662_S	ORF1ab	662	SRR15592513	15451	G	A	0,361625	2021-08-12	United States
ORF1ab_1000_L	ORF1ab	1000	SRR15592513	16466	C	T	1	2021-08-12	United States
ORF1ab_1918_V	ORF1ab	1918	SRR15592513	19220	C	T	0,994526	2021-08-12	United States
ORF1ab_2635_H	ORF1ab	2635	SRR15592513	21372	G	T	0,992	2021-08-12	United States
S_19_R	S	19	SRR15592513	21618	C	G	0,526022	2021-08-12	United States
S_142_D	S	142	SRR15592513	21987	G	A	1	2021-08-12	United States
S_156_NA	S	156	SRR15592513	22028	G	-AGTTCA	1	2021-08-12	United States
S_452_R	S	452	SRR15592513	22917	T	G	1	2021-08-12	United States
S_478_K	S	478	SRR15592513	22995	C	A	0,868687	2021-08-12	United States
S_614_G	S	614	SRR15592513	23403	A	G	1	2021-08-12	United States
S_681_R	S	681	SRR15592513	23604	C	G	0,998382	2021-08-12	United States
S_950_N	S	950	SRR15592513	24410	G	A	1	2021-08-12	United States
S_1078_S	S	1078	SRR15592513	24794	G	T	0,136752	2021-08-12	United States
ORF3a_26_L	ORF3a	26	SRR15592513	25469	C	T	0,999133	2021-08-12	United States
M_82_T	M	82	SRR15592513	26767	T	C	0,997487	2021-08-12	United States
ORF7a_71_I	ORF7a	71	SRR15592513	27604	G	A	0,984227	2021-08-12	United States
ORF7a_82_A	ORF7a	82	SRR15592513	27638	T	C	1	2021-08-12	United States
ORF7a_120_I	ORF7a	120	SRR15592513	27752	C	T	1	2021-08-12	United States
ORF7b_40_I	ORF7b	40	SRR15592513	27874	C	T	0,649689	2021-08-12	United States
ORF8_118_NA	ORF8	118	SRR15592513	28247	A	-GATTTC	0,994676	2021-08-12	United States
N_63_G	N	63	SRR15592513	28461	A	G	0,99631	2021-08-12	United States
N_203_M	N	203	SRR15592513	28881	G	T	1	2021-08-12	United States
N_215_C	N	215	SRR15592513	28916	G	T	0,987936	2021-08-12	United States
N_377_Y	N	377	SRR15592513	29402	G	T	0,998985	2021-08-12	United States
ORF1ab_1306_S	ORF1ab	1306	SRR15592515	4181	G	T	0,999357	2021-08-12	United States
ORF1ab_2046_L	ORF1ab	2046	SRR15592515	6402	C	T	0,175087	2021-08-12	United States
ORF1ab_2287_S	ORF1ab	2287	SRR15592515	7124	C	T	0,998167	2021-08-12	United States
ORF1ab_2930_L	ORF1ab	2930	SRR15592515	9053	G	T	0,998336	2021-08-12	United States
ORF1ab_3255_I	ORF1ab	3255	SRR15592515	10029	C	T	0,827925	2021-08-12	United States
ORF1ab_3646_A	ORF1ab	3646	SRR15592515	11201	A	G	0,878367	2021-08-12	United States
ORF1ab_314_L	ORF1ab	314	SRR15592515	14408	C	T	0,0647926	2021-08-12	United States
ORF1ab_662_S	ORF1ab	662	SRR15592515	15451	G	A	0,333094	2021-08-12	United States
ORF1ab_1000_L	ORF1ab	1000	SRR15592515	16466	C	T	1	2021-08-12	United States
ORF1ab_1257_V	ORF1ab	1257	SRR15592515	17236	A	G	0,998671	2021-08-12	United States
ORF1ab_1918_V	ORF1ab	1918	SRR15592515	19220	C	T	0,996368	2021-08-12	United States
S_19_R	S	19	SRR15592515	21618	C	G	0,583519	2021-08-12	United States
S_452_R	S	452	SRR15592515	22917	T	G	0,994434	2021-08-12	United States
S_478_K	S	478	SRR15592515	22995	C	A	0,966192	2021-08-12	United States
S_614_G	S	614	SRR15592515	23403	A	G	1	2021-08-12	United States
S_681_R	S	681	SRR15592515	23604	C	G	1	2021-08-12	United States
S_950_N	S	950	SRR15592515	24410	G	A	1	2021-08-12	United States
ORF3a_26_L	ORF3a	26	SRR15592515	25469	C	T	1	2021-08-12	United States
M_82_T	M	82	SRR15592515	26767	T	C	0,991761	2021-08-12	United States
ORF7a_82_A	ORF7a	82	SRR15592515	27638	T	C	0,99697	2021-08-12	United States
ORF7a_120_I	ORF7a	120	SRR15592515	27752	C	T	1	2021-08-12	United States
ORF7b_40_I	ORF7b	40	SRR15592515	27874	C	T	0,618812	2021-08-12	United States
ORF8_118_NA	ORF8	118	SRR15592515	28247	A	-GATTTC	0,994088	2021-08-12	United States
N_63_G	N	63	SRR15592515	28461	A	G	1	2021-08-12	United States
N_203_M	N	203	SRR15592515	28881	G	T	0,998501	2021-08-12	United States
N_215_C	N	215	SRR15592515	28916	G	T	0,998522	2021-08-12	United States
N_377_Y	N	377	SRR15592515	29402	G	T	0,999653	2021-08-12	United States
ORF1ab_1640_L	ORF1ab	1640	SRR15592520	5184	C	T	0,808176	2021-08-12	United States
ORF1ab_2355_S	ORF1ab	2355	SRR15592520	7328	G	T	0,232877	2021-08-12	United States
ORF1ab_3209_V	ORF1ab	3209	SRR15592520	9891	C	T	0,995114	2021-08-12	United States
ORF1ab_3718_A	ORF1ab	3718	SRR15592520	11418	T	C	0,987746	2021-08-12	United States
ORF1ab_3750_I	ORF1ab	3750	SRR15592520	11514	C	T	0,977016	2021-08-12	United States
ORF1ab_314_L	ORF1ab	314	SRR15592520	14408	C	T	0,0579969	2021-08-12	United States
ORF1ab_662_S	ORF1ab	662	SRR15592520	15451	G	A	0,289741	2021-08-12	United States
ORF1ab_1000_L	ORF1ab	1000	SRR15592520	16466	C	T	0,999523	2021-08-12	United States
ORF1ab_1183_N	ORF1ab	1183	SRR15592520	17014	G	A	0,983681	2021-08-12	United States
S_19_R	S	19	SRR15592520	21618	C	G	0,397839	2021-08-12	United States
S_222_V	S	222	SRR15592520	22227	C	T	0,983333	2021-08-12	United States
S_452_R	S	452	SRR15592520	22917	T	G	1	2021-08-12	United States
S_478_K	S	478	SRR15592520	22995	C	A	0,922705	2021-08-12	United States
S_614_G	S	614	SRR15592520	23403	A	G	1	2021-08-12	United States
S_681_R	S	681	SRR15592520	23604	C	G	1	2021-08-12	United States
S_950_N	S	950	SRR15592520	24410	G	A	1	2021-08-12	United States
S_1074_S	S	1074	SRR15592520	24783	A	G	0,98	2021-08-12	United States
S_1264_L	S	1264	SRR15592520	25352	G	T	0,937162	2021-08-12	United States
ORF3a_26_L	ORF3a	26	SRR15592520	25469	C	T	0,999547	2021-08-12	United States
M_82_T	M	82	SRR15592520	26767	T	C	0,993988	2021-08-12	United States
ORF6_48_N	ORF6	48	SRR15592520	27345	A	T	0,984148	2021-08-12	United States
ORF7a_82_A	ORF7a	82	SRR15592520	27638	T	C	1	2021-08-12	United States
ORF7a_120_I	ORF7a	120	SRR15592520	27752	C	T	1	2021-08-12	United States
ORF8_118_NA	ORF8	118	SRR15592520	28247	A	-GATTTC	0,996249	2021-08-12	United States
N_63_G	N	63	SRR15592520	28461	A	G	1	2021-08-12	United States
N_203_M	N	203	SRR15592520	28881	G	T	1	2021-08-12	United States
N_377_Y	N	377	SRR15592520	29402	G	T	0,999492	2021-08-12	United States
ORF1ab_629_N	ORF1ab	629	SRR15592522	2150	G	A	0,965471	2021-08-12	United States
ORF1ab_1306_S	ORF1ab	1306	SRR15592522	4181	G	T	0,986882	2021-08-12	United States
ORF1ab_2046_L	ORF1ab	2046	SRR15592522	6402	C	T	0,628128	2021-08-12	United States
ORF1ab_2287_S	ORF1ab	2287	SRR15592522	7124	C	T	0,992308	2021-08-12	United States
ORF1ab_2355_S	ORF1ab	2355	SRR15592522	7328	G	T	0,169231	2021-08-12	United States
ORF1ab_2554_V	ORF1ab	2554	SRR15592522	7926	C	T	0,965517	2021-08-12	United States
ORF1ab_2930_L	ORF1ab	2930	SRR15592522	9053	G	T	0,983471	2021-08-12	United States
ORF1ab_3255_I	ORF1ab	3255	SRR15592522	10029	C	T	0,677725	2021-08-12	United States
ORF1ab_3646_A	ORF1ab	3646	SRR15592522	11201	A	G	0,854758	2021-08-12	United States
ORF1ab_3885_F	ORF1ab	3885	SRR15592522	11919	C	T	0,890459	2021-08-12	United States
ORF1ab_183_V	ORF1ab	183	SRR15592522	14014	T	G	0,970878	2021-08-12	United States
ORF1ab_662_S	ORF1ab	662	SRR15592522	15451	G	A	0,418515	2021-08-12	United States
ORF1ab_1000_L	ORF1ab	1000	SRR15592522	16466	C	T	1	2021-08-12	United States
ORF1ab_1918_V	ORF1ab	1918	SRR15592522	19220	C	T	0,99461	2021-08-12	United States
S_19_R	S	19	SRR15592522	21618	C	G	0,59744	2021-08-12	United States
S_142_D	S	142	SRR15592522	21987	G	A	1	2021-08-12	United States
S_156_NA	S	156	SRR15592522	22028	G	-AGTTCA	0,994382	2021-08-12	United States
S_452_R	S	452	SRR15592522	22917	T	G	0,997908	2021-08-12	United States
S_478_K	S	478	SRR15592522	22995	C	A	0,731895	2021-08-12	United States
S_614_G	S	614	SRR15592522	23403	A	G	1	2021-08-12	United States
S_681_R	S	681	SRR15592522	23604	C	G	1	2021-08-12	United States
S_950_N	S	950	SRR15592522	24410	G	A	0,999858	2021-08-12	United States
ORF3a_26_L	ORF3a	26	SRR15592522	25469	C	T	1	2021-08-12	United States
ORF3a_54_S	ORF3a	54	SRR15592522	25552	G	T	0,971583	2021-08-12	United States
M_82_T	M	82	SRR15592522	26767	T	C	0,994059	2021-08-12	United States
ORF7a_82_A	ORF7a	82	SRR15592522	27638	T	C	1	2021-08-12	United States
ORF7a_120_I	ORF7a	120	SRR15592522	27752	C	T	1	2021-08-12	United States
ORF7b_40_I	ORF7b	40	SRR15592522	27874	C	T	0,665357	2021-08-12	United States
ORF8_118_NA	ORF8	118	SRR15592522	28247	A	-GATTTC	0,997487	2021-08-12	United States
N_63_G	N	63	SRR15592522	28461	A	G	1	2021-08-12	United States
N_101_I	N	101	SRR15592522	28576	G	A	0,110734	2021-08-12	United States
N_203_M	N	203	SRR15592522	28881	G	T	0,999622	2021-08-12	United States
N_215_C	N	215	SRR15592522	28916	G	T	0,996651	2021-08-12	United States
N_377_Y	N	377	SRR15592522	29402	G	T	1	2021-08-12	United States
ORF10_23_F	ORF10	23	SRR15592522	29625	C	T	0,0897724	2021-08-12	United States
ORF1ab_1306_S	ORF1ab	1306	SRR15592525	4181	G	T	0,999376	2021-08-12	United States
ORF1ab_2046_L	ORF1ab	2046	SRR15592525	6402	C	T	0,58083	2021-08-12	United States
ORF1ab_2287_S	ORF1ab	2287	SRR15592525	7124	C	T	0,999621	2021-08-12	United States
ORF1ab_2351_L	ORF1ab	2351	SRR15592525	7318	C	A	0,0641312	2021-08-12	United States
ORF1ab_2355_S	ORF1ab	2355	SRR15592525	7328	G	T	0,266667	2021-08-12	United States
ORF1ab_2930_L	ORF1ab	2930	SRR15592525	9053	G	T	0,999893	2021-08-12	United States
ORF1ab_3255_I	ORF1ab	3255	SRR15592525	10029	C	T	0,19157	2021-08-12	United States
ORF1ab_3646_A	ORF1ab	3646	SRR15592525	11201	A	G	0,939019	2021-08-12	United States
ORF1ab_314_L	ORF1ab	314	SRR15592525	14408	C	T	0,181443	2021-08-12	United States
ORF1ab_662_S	ORF1ab	662	SRR15592525	15451	G	A	0,801342	2021-08-12	United States
ORF1ab_1000_L	ORF1ab	1000	SRR15592525	16466	C	T	0,999698	2021-08-12	United States
ORF1ab_1219_S	ORF1ab	1219	SRR15592525	17122	G	T	0,943239	2021-08-12	United States
ORF1ab_1884_V	ORF1ab	1884	SRR15592525	19118	C	T	0,161741	2021-08-12	United States
ORF1ab_1918_V	ORF1ab	1918	SRR15592525	19220	C	T	0,999296	2021-08-12	United States
S_19_R	S	19	SRR15592525	21618	C	G	0,867662	2021-08-12	United States
S_95_I	S	95	SRR15592525	21846	C	T	1	2021-08-12	United States
S_142_D	S	142	SRR15592525	21987	G	A	0,999822	2021-08-12	United States
S_156_NA	S	156	SRR15592525	22028	G	-AGTTCA	0,997067	2021-08-12	United States
S_452_R	S	452	SRR15592525	22917	T	G	0,999731	2021-08-12	United States
S_478_K	S	478	SRR15592525	22995	C	A	0,707985	2021-08-12	United States
S_614_G	S	614	SRR15592525	23403	A	G	0,999852	2021-08-12	United States
S_681_R	S	681	SRR15592525	23604	C	G	0,999446	2021-08-12	United States
S_950_N	S	950	SRR15592525	24410	G	A	0,999891	2021-08-12	United States
ORF3a_26_L	ORF3a	26	SRR15592525	25469	C	T	0,999789	2021-08-12	United States
M_82_T	M	82	SRR15592525	26767	T	C	0,993226	2021-08-12	United States
ORF7a_82_A	ORF7a	82	SRR15592525	27638	T	C	0,999609	2021-08-12	United States
ORF7a_120_I	ORF7a	120	SRR15592525	27752	C	T	0,999828	2021-08-12	United States
ORF7b_40_I	ORF7b	40	SRR15592525	27874	C	T	0,537172	2021-08-12	United States
ORF8_31_F	ORF8	31	SRR15592525	27985	A	T	0,994978	2021-08-12	United States
ORF8_118_NA	ORF8	118	SRR15592525	28247	A	-GATTTC	0,995349	2021-08-12	United States
N_63_G	N	63	SRR15592525	28461	A	G	0,99974	2021-08-12	United States
N_203_M	N	203	SRR15592525	28881	G	T	0,999617	2021-08-12	United States
N_215_C	N	215	SRR15592525	28916	G	T	0,999127	2021-08-12	United States
N_377_Y	N	377	SRR15592525	29402	G	T	0,999813	2021-08-12	United States
ORF1ab_662_R	ORF1ab	662	SRR15592527	2249	G	A	0,894698	2021-08-12	United States
ORF1ab_1146_T	ORF1ab	1146	SRR15592527	3701	G	A	0,924303	2021-08-12	United States
ORF1ab_1306_S	ORF1ab	1306	SRR15592527	4181	G	T	0,111243	2021-08-12	United States
ORF1ab_1640_L	ORF1ab	1640	SRR15592527	5184	C	T	0,716738	2021-08-12	United States
ORF1ab_2287_S	ORF1ab	2287	SRR15592527	7124	C	T	0,0757421	2021-08-12	United States
ORF1ab_2355_S	ORF1ab	2355	SRR15592527	7328	G	T	0,307087	2021-08-12	United States
ORF1ab_3209_V	ORF1ab	3209	SRR15592527	9891	C	T	0,945887	2021-08-12	United States
ORF1ab_3255_I	ORF1ab	3255	SRR15592527	10029	C	T	0,11329	2021-08-12	United States
ORF1ab_3718_A	ORF1ab	3718	SRR15592527	11418	T	C	0,871264	2021-08-12	United States
ORF1ab_3750_I	ORF1ab	3750	SRR15592527	11514	C	T	0,847285	2021-08-12	United States
ORF1ab_314_L	ORF1ab	314	SRR15592527	14408	C	T	0,0718118	2021-08-12	United States
ORF1ab_662_S	ORF1ab	662	SRR15592527	15451	G	A	0,346341	2021-08-12	United States
ORF1ab_1000_L	ORF1ab	1000	SRR15592527	16466	C	T	0,997604	2021-08-12	United States
ORF1ab_1290_I	ORF1ab	1290	SRR15592527	17336	C	T	0,391766	2021-08-12	United States
ORF1ab_1918_V	ORF1ab	1918	SRR15592527	19220	C	T	0,0776805	2021-08-12	United States
S_19_R	S	19	SRR15592527	21618	C	G	0,488961	2021-08-12	United States
S_70_F	S	70	SRR15592527	21770	G	T	0,946452	2021-08-12	United States
S_222_V	S	222	SRR15592527	22227	C	T	0,974576	2021-08-12	United States
S_452_R	S	452	SRR15592527	22917	T	G	0,996904	2021-08-12	United States
S_478_K	S	478	SRR15592527	22995	C	A	0,865952	2021-08-12	United States
S_614_G	S	614	SRR15592527	23403	A	G	1	2021-08-12	United States
S_681_R	S	681	SRR15592527	23604	C	G	0,999025	2021-08-12	United States
S_950_N	S	950	SRR15592527	24410	G	A	1	2021-08-12	United States
ORF3a_26_L	ORF3a	26	SRR15592527	25469	C	T	1	2021-08-12	United States
ORF3a_81_F	ORF3a	81	SRR15592527	25634	G	T	0,800797	2021-08-12	United States
ORF3a_268_M	ORF3a	268	SRR15592527	26195	C	T	0,903533	2021-08-12	United States
M_82_T	M	82	SRR15592527	26767	T	C	0,99686	2021-08-12	United States
ORF7a_82_A	ORF7a	82	SRR15592527	27638	T	C	1	2021-08-12	United States
ORF7a_120_I	ORF7a	120	SRR15592527	27752	C	T	1	2021-08-12	United States
ORF8_118_NA	ORF8	118	SRR15592527	28247	A	-GATTTC	0,991429	2021-08-12	United States
N_63_G	N	63	SRR15592527	28461	A	G	1	2021-08-12	United States
N_101_I	N	101	SRR15592527	28576	G	A	0,0518359	2021-08-12	United States
N_203_M	N	203	SRR15592527	28881	G	T	0,991189	2021-08-12	United States
N_215_C	N	215	SRR15592527	28916	G	T	0,215385	2021-08-12	United States
N_377_Y	N	377	SRR15592527	29402	G	T	1	2021-08-12	United States
ORF1ab_1306_S	ORF1ab	1306	SRR15592529	4181	G	T	0,999055	2021-08-12	United States
ORF1ab_1513_Y	ORF1ab	1513	SRR15592529	4802	G	T	0,99601	2021-08-12	United States
ORF1ab_2046_L	ORF1ab	2046	SRR15592529	6402	C	T	0,65816	2021-08-12	United States
ORF1ab_2287_S	ORF1ab	2287	SRR15592529	7124	C	T	0,999409	2021-08-12	United States
ORF1ab_2349_F	ORF1ab	2349	SRR15592529	7312	G	T	0,0501567	2021-08-12	United States
ORF1ab_2355_S	ORF1ab	2355	SRR15592529	7328	G	T	0,30704	2021-08-12	United States
ORF1ab_2930_L	ORF1ab	2930	SRR15592529	9053	G	T	0,997272	2021-08-12	United States
ORF1ab_3143_V	ORF1ab	3143	SRR15592529	9693	C	T	0,988546	2021-08-12	United States
ORF1ab_3255_I	ORF1ab	3255	SRR15592529	10029	C	T	0,220257	2021-08-12	United States
ORF1ab_3646_A	ORF1ab	3646	SRR15592529	11201	A	G	0,965196	2021-08-12	United States
ORF1ab_314_L	ORF1ab	314	SRR15592529	14408	C	T	0,246746	2021-08-12	United States
ORF1ab_662_S	ORF1ab	662	SRR15592529	15451	G	A	0,822348	2021-08-12	United States
ORF1ab_1000_L	ORF1ab	1000	SRR15592529	16466	C	T	0,999712	2021-08-12	United States
ORF1ab_1918_V	ORF1ab	1918	SRR15592529	19220	C	T	0,999236	2021-08-12	United States
S_19_R	S	19	SRR15592529	21618	C	G	0,847415	2021-08-12	United States
S_112_L	S	112	SRR15592529	21897	C	T	0,998663	2021-08-12	United States
S_142_D	S	142	SRR15592529	21987	G	A	0,999699	2021-08-12	United States
S_156_NA	S	156	SRR15592529	22028	G	-AGTTCA	0,996086	2021-08-12	United States
S_452_R	S	452	SRR15592529	22917	T	G	0,999318	2021-08-12	United States
S_478_K	S	478	SRR15592529	22995	C	A	0,728091	2021-08-12	United States
S_614_G	S	614	SRR15592529	23403	A	G	0,999712	2021-08-12	United States
S_681_R	S	681	SRR15592529	23604	C	G	0,999487	2021-08-12	United States
S_950_N	S	950	SRR15592529	24410	G	A	0,999818	2021-08-12	United States
ORF3a_26_L	ORF3a	26	SRR15592529	25469	C	T	0,999738	2021-08-12	United States
ORF3a_239_Q	ORF3a	239	SRR15592529	26107	G	C	0,718579	2021-08-12	United States
M_30_I	M	30	SRR15592529	26611	C	T	0,99281	2021-08-12	United States
M_82_T	M	82	SRR15592529	26767	T	C	0,99282	2021-08-12	United States
ORF7a_82_A	ORF7a	82	SRR15592529	27638	T	C	0,999748	2021-08-12	United States
ORF7a_120_I	ORF7a	120	SRR15592529	27752	C	T	0,999894	2021-08-12	United States
ORF7b_40_I	ORF7b	40	SRR15592529	27874	C	T	0,673774	2021-08-12	United States
ORF8_118_NA	ORF8	118	SRR15592529	28247	A	-GATTTC	0,995891	2021-08-12	United States
N_63_G	N	63	SRR15592529	28461	A	G	0,999471	2021-08-12	United States
ORF1ab_1640_L	ORF1ab	1640	SRR15592531	5184	C	T	0,930955	2021-08-05	United States
ORF1ab_2355_S	ORF1ab	2355	SRR15592531	7328	G	T	0,159882	2021-08-05	United States
ORF1ab_3209_V	ORF1ab	3209	SRR15592531	9891	C	T	0,996288	2021-08-05	United States
ORF1ab_3718_A	ORF1ab	3718	SRR15592531	11418	T	C	0,992957	2021-08-05	United States
ORF1ab_3750_I	ORF1ab	3750	SRR15592531	11514	C	T	0,97734	2021-08-05	United States
ORF1ab_314_L	ORF1ab	314	SRR15592531	14408	C	T	0,278408	2021-08-05	United States
ORF1ab_662_S	ORF1ab	662	SRR15592531	15451	G	A	0,775868	2021-08-05	United States
ORF1ab_1000_L	ORF1ab	1000	SRR15592531	16466	C	T	0,999696	2021-08-05	United States
S_19_R	S	19	SRR15592531	21618	C	G	0,985483	2021-08-05	United States
S_142_D	S	142	SRR15592531	21987	G	A	0,999897	2021-08-05	United States
S_156_NA	S	156	SRR15592531	22028	G	-AGTTCA	0,998054	2021-08-05	United States
S_222_V	S	222	SRR15592531	22227	C	T	0,996813	2021-08-05	United States
S_452_R	S	452	SRR15592531	22917	T	G	0,999456	2021-08-05	United States
S_478_K	S	478	SRR15592531	22995	C	A	0,686439	2021-08-05	United States
S_614_G	S	614	SRR15592531	23403	A	G	0,999538	2021-08-05	United States
S_681_R	S	681	SRR15592531	23604	C	G	0,999576	2021-08-05	United States
S_950_N	S	950	SRR15592531	24410	G	A	0,999914	2021-08-05	United States
ORF3a_26_L	ORF3a	26	SRR15592531	25469	C	T	0,999809	2021-08-05	United States
ORF3a_224_C	ORF3a	224	SRR15592531	26062	G	T	0,996303	2021-08-05	United States
M_82_T	M	82	SRR15592531	26767	T	C	0,994059	2021-08-05	United States
M_197_N	M	197	SRR15592531	27112	G	A	0,9919	2021-08-05	United States
ORF7a_82_A	ORF7a	82	SRR15592531	27638	T	C	0,999623	2021-08-05	United States
ORF7a_120_I	ORF7a	120	SRR15592531	27752	C	T	0,999805	2021-08-05	United States
ORF8_118_NA	ORF8	118	SRR15592531	28247	A	-GATTTC	0,997805	2021-08-05	United States
N_63_G	N	63	SRR15592531	28461	A	G	0,999488	2021-08-05	United States
N_203_M	N	203	SRR15592531	28881	G	T	0,999771	2021-08-05	United States
N_211_V	N	211	SRR15592531	28905	C	T	0,994065	2021-08-05	United States
N_377_Y	N	377	SRR15592531	29402	G	T	0,999745	2021-08-05	United States
ORF1ab_781_I	ORF1ab	781	SRR15592535	2607	C	T	0,997927	2021-08-10	United States
ORF1ab_1640_L	ORF1ab	1640	SRR15592535	5184	C	T	0,963636	2021-08-10	United States
ORF1ab_2355_S	ORF1ab	2355	SRR15592535	7328	G	T	0,191693	2021-08-10	United States
ORF1ab_3209_V	ORF1ab	3209	SRR15592535	9891	C	T	0,998173	2021-08-10	United States
ORF1ab_3659_L	ORF1ab	3659	SRR15592535	11241	G	T	0,59087	2021-08-10	United States
ORF1ab_3718_A	ORF1ab	3718	SRR15592535	11418	T	C	0,998206	2021-08-10	United States
ORF1ab_3750_I	ORF1ab	3750	SRR15592535	11514	C	T	0,992807	2021-08-10	United States
ORF1ab_314_L	ORF1ab	314	SRR15592535	14408	C	T	0,322749	2021-08-10	United States
ORF1ab_662_S	ORF1ab	662	SRR15592535	15451	G	A	0,811682	2021-08-10	United States
ORF1ab_1000_L	ORF1ab	1000	SRR15592535	16466	C	T	0,999125	2021-08-10	United States
ORF1ab_1453_I	ORF1ab	1453	SRR15592535	17825	C	T	0,786287	2021-08-10	United States
S_19_R	S	19	SRR15592535	21618	C	G	0,988454	2021-08-10	United States
S_142_D	S	142	SRR15592535	21987	G	A	0,999089	2021-08-10	United States
S_156_NA	S	156	SRR15592535	22028	G	-AGTTCA	0,992727	2021-08-10	United States
S_222_V	S	222	SRR15592535	22227	C	T	1	2021-08-10	United States
S_452_R	S	452	SRR15592535	22917	T	G	1	2021-08-10	United States
S_478_K	S	478	SRR15592535	22995	C	A	0,673021	2021-08-10	United States
S_614_G	S	614	SRR15592535	23403	A	G	1	2021-08-10	United States
S_681_R	S	681	SRR15592535	23604	C	G	0,999667	2021-08-10	United States
S_950_N	S	950	SRR15592535	24410	G	A	0,999714	2021-08-10	United States
ORF3a_26_L	ORF3a	26	SRR15592535	25469	C	T	0,999776	2021-08-10	United States
ORF3a_224_C	ORF3a	224	SRR15592535	26062	G	T	0,996645	2021-08-10	United States
M_82_T	M	82	SRR15592535	26767	T	C	0,995094	2021-08-10	United States
M_197_N	M	197	SRR15592535	27112	G	A	0,993702	2021-08-10	United States
ORF7a_82_A	ORF7a	82	SRR15592535	27638	T	C	1	2021-08-10	United States
ORF7a_120_I	ORF7a	120	SRR15592535	27752	C	T	0,998092	2021-08-10	United States
ORF8_118_NA	ORF8	118	SRR15592535	28247	A	-GATTTC	0,997143	2021-08-10	United States
N_63_G	N	63	SRR15592535	28461	A	G	0,999617	2021-08-10	United States
N_203_M	N	203	SRR15592535	28881	G	T	0,999468	2021-08-10	United States
N_377_Y	N	377	SRR15592535	29402	G	T	0,999454	2021-08-10	United States
ORF1ab_767_K	ORF1ab	767	SRR15592536	2564	G	A	0,996675	2021-08-09	United States
ORF1ab_1228_G	ORF1ab	1228	SRR15592536	3948	A	G	0,997373	2021-08-09	United States
ORF1ab_1306_S	ORF1ab	1306	SRR15592536	4181	G	T	0,999292	2021-08-09	United States
ORF1ab_2046_L	ORF1ab	2046	SRR15592536	6402	C	T	0,509364	2021-08-09	United States
ORF1ab_2287_S	ORF1ab	2287	SRR15592536	7124	C	T	0,999409	2021-08-09	United States
ORF1ab_2355_S	ORF1ab	2355	SRR15592536	7328	G	T	0,158545	2021-08-09	United States
ORF1ab_2930_L	ORF1ab	2930	SRR15592536	9053	G	T	0,996727	2021-08-09	United States
ORF1ab_3255_I	ORF1ab	3255	SRR15592536	10029	C	T	0,186299	2021-08-09	United States
ORF1ab_3646_A	ORF1ab	3646	SRR15592536	11201	A	G	0,957917	2021-08-09	United States
ORF1ab_3766_F	ORF1ab	3766	SRR15592536	11562	G	T	0,906199	2021-08-09	United States
ORF1ab_314_L	ORF1ab	314	SRR15592536	14408	C	T	0,272035	2021-08-09	United States
ORF1ab_662_S	ORF1ab	662	SRR15592536	15451	G	A	0,809222	2021-08-09	United States
ORF1ab_1000_L	ORF1ab	1000	SRR15592536	16466	C	T	0,99945	2021-08-09	United States
ORF1ab_1918_V	ORF1ab	1918	SRR15592536	19220	C	T	0,998801	2021-08-09	United States
S_19_R	S	19	SRR15592536	21618	C	G	0,8786	2021-08-09	United States
S_142_D	S	142	SRR15592536	21987	G	A	1	2021-08-09	United States
S_156_NA	S	156	SRR15592536	22028	G	-AGTTCA	0,996629	2021-08-09	United States
S_452_R	S	452	SRR15592536	22917	T	G	0,999192	2021-08-09	United States
S_478_K	S	478	SRR15592536	22995	C	A	0,798656	2021-08-09	United States
S_614_G	S	614	SRR15592536	23403	A	G	0,999847	2021-08-09	United States
S_681_R	S	681	SRR15592536	23604	C	G	0,999721	2021-08-09	United States
S_950_N	S	950	SRR15592536	24410	G	A	0,999715	2021-08-09	United States
ORF3a_26_L	ORF3a	26	SRR15592536	25469	C	T	0,999911	2021-08-09	United States
ORF3a_239_Q	ORF3a	239	SRR15592536	26107	G	C	0,624945	2021-08-09	United States
M_82_T	M	82	SRR15592536	26767	T	C	0,990538	2021-08-09	United States
ORF7a_82_A	ORF7a	82	SRR15592536	27638	T	C	0,999365	2021-08-09	United States
ORF7a_120_I	ORF7a	120	SRR15592536	27752	C	T	0,999813	2021-08-09	United States
ORF7b_40_I	ORF7b	40	SRR15592536	27874	C	T	0,602254	2021-08-09	United States
ORF8_118_NA	ORF8	118	SRR15592536	28247	A	-GATTTC	0,996946	2021-08-09	United States
N_63_G	N	63	SRR15592536	28461	A	G	0,999582	2021-08-09	United States
N_203_M	N	203	SRR15592536	28881	G	T	0,999643	2021-08-09	United States
N_215_C	N	215	SRR15592536	28916	G	T	0,999067	2021-08-09	United States
N_377_Y	N	377	SRR15592536	29402	G	T	0,999705	2021-08-09	United States
ORF1ab_1306_S	ORF1ab	1306	SRR15592538	4181	G	T	0,988372	2021-08-10	United States
ORF1ab_2046_L	ORF1ab	2046	SRR15592538	6402	C	T	0,357054	2021-08-10	United States
ORF1ab_2287_S	ORF1ab	2287	SRR15592538	7124	C	T	0,993554	2021-08-10	United States
ORF1ab_2930_L	ORF1ab	2930	SRR15592538	9053	G	T	0,973144	2021-08-10	United States
ORF1ab_3255_I	ORF1ab	3255	SRR15592538	10029	C	T	0,22287	2021-08-10	United States
ORF1ab_3646_A	ORF1ab	3646	SRR15592538	11201	A	G	0,93984	2021-08-10	United States
ORF1ab_3731_V	ORF1ab	3731	SRR15592538	11456	A	G	0,964986	2021-08-10	United States
ORF1ab_314_L	ORF1ab	314	SRR15592538	14408	C	T	0,280099	2021-08-10	United States
ORF1ab_662_S	ORF1ab	662	SRR15592538	15451	G	A	0,769499	2021-08-10	United States
ORF1ab_1000_L	ORF1ab	1000	SRR15592538	16466	C	T	0,997934	2021-08-10	United States
ORF1ab_1729_C	ORF1ab	1729	SRR15592538	18652	C	T	0,922945	2021-08-10	United States
ORF1ab_1918_V	ORF1ab	1918	SRR15592538	19220	C	T	0,988667	2021-08-10	United States
S_19_R	S	19	SRR15592538	21618	C	G	0,851193	2021-08-10	United States
S_70_I	S	70	SRR15592538	21770	G	A	0,93721	2021-08-10	United States
S_142_D	S	142	SRR15592538	21987	G	A	1	2021-08-10	United States
S_156_NA	S	156	SRR15592538	22028	G	-AGTTCA	0,989399	2021-08-10	United States
S_452_R	S	452	SRR15592538	22917	T	G	1	2021-08-10	United States
S_478_K	S	478	SRR15592538	22995	C	A	0,878683	2021-08-10	United States
S_614_G	S	614	SRR15592538	23403	A	G	1	2021-08-10	United States
S_681_R	S	681	SRR15592538	23604	C	G	0,997559	2021-08-10	United States
S_950_N	S	950	SRR15592538	24410	G	A	1	2021-08-10	United States
S_1020_V	S	1020	SRR15592538	24621	C	T	0,0626709	2021-08-10	United States
ORF3a_26_L	ORF3a	26	SRR15592538	25469	C	T	0,999358	2021-08-10	United States
ORF3a_210_A	ORF3a	210	SRR15592538	26021	A	C	0,938879	2021-08-10	United States
M_82_T	M	82	SRR15592538	26767	T	C	0,995265	2021-08-10	United States
ORF7a_82_A	ORF7a	82	SRR15592538	27638	T	C	1	2021-08-10	United States
ORF7a_120_I	ORF7a	120	SRR15592538	27752	C	T	1	2021-08-10	United States
ORF7b_40_I	ORF7b	40	SRR15592538	27874	C	T	0,553603	2021-08-10	United States
ORF8_118_NA	ORF8	118	SRR15592538	28247	A	-GATTTC	0,996171	2021-08-10	United States
N_63_G	N	63	SRR15592538	28461	A	G	0,999662	2021-08-10	United States
N_203_M	N	203	SRR15592538	28881	G	T	0,999036	2021-08-10	United States
N_215_C	N	215	SRR15592538	28916	G	T	0,994519	2021-08-10	United States
N_377_Y	N	377	SRR15592538	29402	G	T	0,999418	2021-08-10	United States
ORF1ab_519_S	ORF1ab	519	SRR15592540	1820	G	A	0,997618	2021-08-09	United States
ORF1ab_1306_S	ORF1ab	1306	SRR15592540	4181	G	T	0,999738	2021-08-09	United States
ORF1ab_2046_L	ORF1ab	2046	SRR15592540	6402	C	T	0,517919	2021-08-09	United States
ORF1ab_2287_S	ORF1ab	2287	SRR15592540	7124	C	T	0,99944	2021-08-09	United States
ORF1ab_2355_S	ORF1ab	2355	SRR15592540	7328	G	T	0,159413	2021-08-09	United States
ORF1ab_2616_V	ORF1ab	2616	SRR15592540	8112	C	T	0,998102	2021-08-09	United States
ORF1ab_2930_L	ORF1ab	2930	SRR15592540	9053	G	T	0,999125	2021-08-09	United States
ORF1ab_3255_I	ORF1ab	3255	SRR15592540	10029	C	T	0,203932	2021-08-09	United States
ORF1ab_3646_A	ORF1ab	3646	SRR15592540	11201	A	G	0,959539	2021-08-09	United States
ORF1ab_3731_V	ORF1ab	3731	SRR15592540	11456	A	G	0,996623	2021-08-09	United States
ORF1ab_314_L	ORF1ab	314	SRR15592540	14408	C	T	0,16847	2021-08-09	United States
ORF1ab_662_S	ORF1ab	662	SRR15592540	15451	G	A	0,735771	2021-08-09	United States
ORF1ab_1000_L	ORF1ab	1000	SRR15592540	16466	C	T	0,999778	2021-08-09	United States
ORF1ab_1918_V	ORF1ab	1918	SRR15592540	19220	C	T	0,999527	2021-08-09	United States
S_19_R	S	19	SRR15592540	21618	C	G	0,817904	2021-08-09	United States
S_142_D	S	142	SRR15592540	21987	G	A	1	2021-08-09	United States
S_156_NA	S	156	SRR15592540	22028	G	-AGTTCA	0,998381	2021-08-09	United States
S_452_R	S	452	SRR15592540	22917	T	G	0,999383	2021-08-09	United States
S_478_K	S	478	SRR15592540	22995	C	A	0,757024	2021-08-09	United States
S_614_G	S	614	SRR15592540	23403	A	G	0,999772	2021-08-09	United States
S_681_R	S	681	SRR15592540	23604	C	G	0,999739	2021-08-09	United States
S_950_N	S	950	SRR15592540	24410	G	A	0,99988	2021-08-09	United States
ORF3a_26_L	ORF3a	26	SRR15592540	25469	C	T	0,999898	2021-08-09	United States
M_82_T	M	82	SRR15592540	26767	T	C	0,994443	2021-08-09	United States
ORF7a_82_A	ORF7a	82	SRR15592540	27638	T	C	0,999827	2021-08-09	United States
ORF7a_120_I	ORF7a	120	SRR15592540	27752	C	T	0,999734	2021-08-09	United States
ORF7b_40_I	ORF7b	40	SRR15592540	27874	C	T	0,530496	2021-08-09	United States
ORF8_118_NA	ORF8	118	SRR15592540	28247	A	-GATTTC	0,997201	2021-08-09	United States
ORF1ab_124_C	ORF1ab	124	SRR15592542	635	C	T	0,05	2021-08-10	United States
ORF1ab_374_Y	ORF1ab	374	SRR15592542	1385	C	T	0,863252	2021-08-10	United States
ORF1ab_1306_S	ORF1ab	1306	SRR15592542	4181	G	T	0,989491	2021-08-10	United States
ORF1ab_2046_L	ORF1ab	2046	SRR15592542	6402	C	T	0,647282	2021-08-10	United States
ORF1ab_2287_S	ORF1ab	2287	SRR15592542	7124	C	T	0,993932	2021-08-10	United States
ORF1ab_2930_L	ORF1ab	2930	SRR15592542	9053	G	T	0,979472	2021-08-10	United States
ORF1ab_3255_I	ORF1ab	3255	SRR15592542	10029	C	T	0,16491	2021-08-10	United States
ORF1ab_3602_NA	ORF1ab	3602	SRR15592542	11071	G	+T	0,151944	2021-08-10	United States
ORF1ab_3603_NA	ORF1ab	3603	SRR15592542	11073	T	-C	0,0711516	2021-08-10	United States
ORF1ab_3646_A	ORF1ab	3646	SRR15592542	11201	A	G	0,944262	2021-08-10	United States
ORF1ab_314_L	ORF1ab	314	SRR15592542	14408	C	T	0,265902	2021-08-10	United States
ORF1ab_662_S	ORF1ab	662	SRR15592542	15451	G	A	0,801188	2021-08-10	United States
ORF1ab_1000_L	ORF1ab	1000	SRR15592542	16466	C	T	0,995905	2021-08-10	United States
ORF1ab_1219_S	ORF1ab	1219	SRR15592542	17122	G	T	0,874876	2021-08-10	United States
ORF1ab_1918_V	ORF1ab	1918	SRR15592542	19220	C	T	0,97955	2021-08-10	United States
S_19_R	S	19	SRR15592542	21618	C	G	0,831731	2021-08-10	United States
S_142_D	S	142	SRR15592542	21987	G	A	1	2021-08-10	United States
S_156_NA	S	156	SRR15592542	22028	G	-AGTTCA	0,997199	2021-08-10	United States
S_452_R	S	452	SRR15592542	22917	T	G	0,998066	2021-08-10	United States
S_478_K	S	478	SRR15592542	22995	C	A	0,769006	2021-08-10	United States
S_614_G	S	614	SRR15592542	23403	A	G	1	2021-08-10	United States
S_681_R	S	681	SRR15592542	23604	C	G	0,99924	2021-08-10	United States
S_950_N	S	950	SRR15592542	24410	G	A	1	2021-08-10	United States
ORF3a_26_L	ORF3a	26	SRR15592542	25469	C	T	0,999811	2021-08-10	United States
M_82_T	M	82	SRR15592542	26767	T	C	0,993407	2021-08-10	United States
ORF7a_82_A	ORF7a	82	SRR15592542	27638	T	C	1	2021-08-10	United States
ORF7a_120_I	ORF7a	120	SRR15592542	27752	C	T	1	2021-08-10	United States
ORF7b_40_I	ORF7b	40	SRR15592542	27874	C	T	0,594363	2021-08-10	United States
ORF8_31_F	ORF8	31	SRR15592542	27985	A	T	0,138272	2021-08-10	United States
ORF8_118_NA	ORF8	118	SRR15592542	28247	A	-GATTTC	0,99415	2021-08-10	United States
N_63_G	N	63	SRR15592542	28461	A	G	0,998792	2021-08-10	United States
N_203_M	N	203	SRR15592542	28881	G	T	1	2021-08-10	United States
N_215_C	N	215	SRR15592542	28916	G	T	0,986502	2021-08-10	United States
N_377_Y	N	377	SRR15592542	29402	G	T	0,999569	2021-08-10	United States
ORF1ab_1306_S	ORF1ab	1306	SRR15592545	4181	G	T	0,999425	2021-08-08	United States
ORF1ab_2046_L	ORF1ab	2046	SRR15592545	6402	C	T	0,70308	2021-08-08	United States
ORF1ab_2287_S	ORF1ab	2287	SRR15592545	7124	C	T	0,999511	2021-08-08	United States
ORF1ab_2355_S	ORF1ab	2355	SRR15592545	7328	G	T	0,178044	2021-08-08	United States
ORF1ab_2930_L	ORF1ab	2930	SRR15592545	9053	G	T	0,999196	2021-08-08	United States
ORF1ab_3255_I	ORF1ab	3255	SRR15592545	10029	C	T	0,177786	2021-08-08	United States
ORF1ab_3646_A	ORF1ab	3646	SRR15592545	11201	A	G	0,968605	2021-08-08	United States
ORF1ab_314_L	ORF1ab	314	SRR15592545	14408	C	T	0,298308	2021-08-08	United States
ORF1ab_662_S	ORF1ab	662	SRR15592545	15451	G	A	0,806332	2021-08-08	United States
ORF1ab_1000_L	ORF1ab	1000	SRR15592545	16466	C	T	0,999707	2021-08-08	United States
ORF1ab_1257_V	ORF1ab	1257	SRR15592545	17236	A	G	0,997817	2021-08-08	United States
ORF1ab_1918_V	ORF1ab	1918	SRR15592545	19220	C	T	0,999491	2021-08-08	United States
S_19_R	S	19	SRR15592545	21618	C	G	0,876698	2021-08-08	United States
S_142_D	S	142	SRR15592545	21987	G	A	1	2021-08-08	United States
S_156_NA	S	156	SRR15592545	22028	G	-AGTTCA	0,997625	2021-08-08	United States
S_452_R	S	452	SRR15592545	22917	T	G	0,999594	2021-08-08	United States
S_478_K	S	478	SRR15592545	22995	C	A	0,666815	2021-08-08	United States
S_614_G	S	614	SRR15592545	23403	A	G	1	2021-08-08	United States
S_681_R	S	681	SRR15592545	23604	C	G	0,999566	2021-08-08	United States
S_950_N	S	950	SRR15592545	24410	G	A	0,99984	2021-08-08	United States
ORF3a_26_L	ORF3a	26	SRR15592545	25469	C	T	0,99977	2021-08-08	United States
M_82_T	M	82	SRR15592545	26767	T	C	0,993004	2021-08-08	United States
ORF7a_82_A	ORF7a	82	SRR15592545	27638	T	C	0,999692	2021-08-08	United States
ORF7a_120_I	ORF7a	120	SRR15592545	27752	C	T	0,999788	2021-08-08	United States
ORF7b_40_I	ORF7b	40	SRR15592545	27874	C	T	0,705071	2021-08-08	United States
ORF8_118_NA	ORF8	118	SRR15592545	28247	A	-GATTTC	0,997066	2021-08-08	United States
N_63_G	N	63	SRR15592545	28461	A	G	0,999695	2021-08-08	United States
N_203_M	N	203	SRR15592545	28881	G	T	0,999743	2021-08-08	United States
N_215_C	N	215	SRR15592545	28916	G	T	0,999462	2021-08-08	United States
N_377_Y	N	377	SRR15592545	29402	G	T	0,999772	2021-08-08	United States
ORF1ab_1306_S	ORF1ab	1306	SRR15592551	4181	G	T	0,998968	2021-08-09	United States
ORF1ab_2046_L	ORF1ab	2046	SRR15592551	6402	C	T	0,216444	2021-08-09	United States
ORF1ab_2287_S	ORF1ab	2287	SRR15592551	7124	C	T	0,999685	2021-08-09	United States
ORF1ab_2351_L	ORF1ab	2351	SRR15592551	7318	C	A	0,0564854	2021-08-09	United States
ORF1ab_2355_S	ORF1ab	2355	SRR15592551	7328	G	T	0,171779	2021-08-09	United States
ORF1ab_2930_L	ORF1ab	2930	SRR15592551	9053	G	T	0,998255	2021-08-09	United States
ORF1ab_3255_I	ORF1ab	3255	SRR15592551	10029	C	T	0,305654	2021-08-09	United States
ORF1ab_3646_A	ORF1ab	3646	SRR15592551	11201	A	G	0,927703	2021-08-09	United States
ORF1ab_314_L	ORF1ab	314	SRR15592551	14408	C	T	0,272595	2021-08-09	United States
ORF1ab_662_S	ORF1ab	662	SRR15592551	15451	G	A	0,716316	2021-08-09	United States
ORF1ab_1000_L	ORF1ab	1000	SRR15592551	16466	C	T	0,999474	2021-08-09	United States
ORF1ab_1257_V	ORF1ab	1257	SRR15592551	17236	A	G	0,996527	2021-08-09	United States
ORF1ab_1681_R	ORF1ab	1681	SRR15592551	18509	T	G	0,487791	2021-08-09	United States
ORF1ab_1918_V	ORF1ab	1918	SRR15592551	19220	C	T	0,99842	2021-08-09	United States
S_19_R	S	19	SRR15592551	21618	C	G	0,816863	2021-08-09	United States
S_142_D	S	142	SRR15592551	21987	G	A	0,998907	2021-08-09	United States
S_156_NA	S	156	SRR15592551	22028	G	-AGTTCA	0,996753	2021-08-09	United States
S_452_R	S	452	SRR15592551	22917	T	G	1	2021-08-09	United States
S_478_K	S	478	SRR15592551	22995	C	A	0,935097	2021-08-09	United States
S_614_G	S	614	SRR15592551	23403	A	G	1	2021-08-09	United States
S_681_R	S	681	SRR15592551	23604	C	G	1	2021-08-09	United States
S_950_N	S	950	SRR15592551	24410	G	A	0,999887	2021-08-09	United States
ORF3a_26_L	ORF3a	26	SRR15592551	25469	C	T	0,999698	2021-08-09	United States
M_82_T	M	82	SRR15592551	26767	T	C	0,991898	2021-08-09	United States
ORF7a_82_A	ORF7a	82	SRR15592551	27638	T	C	0,999446	2021-08-09	United States
ORF7a_120_I	ORF7a	120	SRR15592551	27752	C	T	1	2021-08-09	United States
ORF7b_40_I	ORF7b	40	SRR15592551	27874	C	T	0,51534	2021-08-09	United States
ORF8_118_NA	ORF8	118	SRR15592551	28247	A	-GATTTC	0,996557	2021-08-09	United States
N_55_S	N	55	SRR15592551	28436	G	T	0,995104	2021-08-09	United States
N_63_G	N	63	SRR15592551	28461	A	G	0,999285	2021-08-09	United States
N_203_M	N	203	SRR15592551	28881	G	T	0,999633	2021-08-09	United States
N_215_C	N	215	SRR15592551	28916	G	T	0,999029	2021-08-09	United States
N_377_Y	N	377	SRR15592551	29402	G	T	0,9997	2021-08-09	United States
ORF1ab_1306_S	ORF1ab	1306	SRR15592554	4181	G	T	0,999564	2021-08-09	United States
ORF1ab_2046_L	ORF1ab	2046	SRR15592554	6402	C	T	0,48872	2021-08-09	United States
ORF1ab_2287_S	ORF1ab	2287	SRR15592554	7124	C	T	0,999485	2021-08-09	United States
ORF1ab_2355_S	ORF1ab	2355	SRR15592554	7328	G	T	0,137915	2021-08-09	United States
ORF1ab_2930_L	ORF1ab	2930	SRR15592554	9053	G	T	0,998732	2021-08-09	United States
ORF1ab_3255_I	ORF1ab	3255	SRR15592554	10029	C	T	0,230046	2021-08-09	United States
ORF1ab_3646_A	ORF1ab	3646	SRR15592554	11201	A	G	0,95499	2021-08-09	United States
ORF1ab_314_L	ORF1ab	314	SRR15592554	14408	C	T	0,217516	2021-08-09	United States
ORF1ab_662_S	ORF1ab	662	SRR15592554	15451	G	A	0,74436	2021-08-09	United States
ORF1ab_1000_L	ORF1ab	1000	SRR15592554	16466	C	T	0,999681	2021-08-09	United States
ORF1ab_1257_V	ORF1ab	1257	SRR15592554	17236	A	G	0,997374	2021-08-09	United States
ORF1ab_1918_V	ORF1ab	1918	SRR15592554	19220	C	T	0,999382	2021-08-09	United States
S_19_R	S	19	SRR15592554	21618	C	G	0,772899	2021-08-09	United States
S_142_D	S	142	SRR15592554	21987	G	A	0,999879	2021-08-09	United States
S_156_NA	S	156	SRR15592554	22028	G	-AGTTCA	0,998068	2021-08-09	United States
S_452_R	S	452	SRR15592554	22917	T	G	0,999399	2021-08-09	United States
S_478_K	S	478	SRR15592554	22995	C	A	0,7522	2021-08-09	United States
S_614_G	S	614	SRR15592554	23403	A	G	0,999939	2021-08-09	United States
S_681_R	S	681	SRR15592554	23604	C	G	0,999693	2021-08-09	United States
S_950_N	S	950	SRR15592554	24410	G	A	0,999838	2021-08-09	United States
ORF3a_26_L	ORF3a	26	SRR15592554	25469	C	T	0,99979	2021-08-09	United States
M_82_T	M	82	SRR15592554	26767	T	C	0,992684	2021-08-09	United States
ORF7a_82_A	ORF7a	82	SRR15592554	27638	T	C	0,999577	2021-08-09	United States
ORF7a_120_I	ORF7a	120	SRR15592554	27752	C	T	0,999808	2021-08-09	United States
ORF7b_40_I	ORF7b	40	SRR15592554	27874	C	T	0,620655	2021-08-09	United States
ORF8_25_Y	ORF8	25	SRR15592554	27967	G	A	0,99783	2021-08-09	United States
ORF8_118_NA	ORF8	118	SRR15592554	28247	A	-GATTTC	0,997596	2021-08-09	United States
ORF1ab_1306_S	ORF1ab	1306	SRR15592556	4181	G	T	0,999832	2021-08-09	United States
ORF1ab_2046_L	ORF1ab	2046	SRR15592556	6402	C	T	0,650228	2021-08-09	United States
ORF1ab_2214_L	ORF1ab	2214	SRR15592556	6906	C	T	0,99723	2021-08-09	United States
ORF1ab_2287_S	ORF1ab	2287	SRR15592556	7124	C	T	0,999505	2021-08-09	United States
ORF1ab_2355_S	ORF1ab	2355	SRR15592556	7328	G	T	0,182981	2021-08-09	United States
ORF1ab_2930_L	ORF1ab	2930	SRR15592556	9053	G	T	0,999477	2021-08-09	United States
ORF1ab_3255_I	ORF1ab	3255	SRR15592556	10029	C	T	0,167474	2021-08-09	United States
ORF1ab_3646_A	ORF1ab	3646	SRR15592556	11201	A	G	0,961881	2021-08-09	United States
ORF1ab_314_L	ORF1ab	314	SRR15592556	14408	C	T	0,273684	2021-08-09	United States
ORF1ab_662_S	ORF1ab	662	SRR15592556	15451	G	A	0,800843	2021-08-09	United States
ORF1ab_1000_L	ORF1ab	1000	SRR15592556	16466	C	T	0,999811	2021-08-09	United States
ORF1ab_1219_S	ORF1ab	1219	SRR15592556	17122	G	T	0,951766	2021-08-09	United States
ORF1ab_1601_D	ORF1ab	1601	SRR15592556	18270	A	C	0,996573	2021-08-09	United States
ORF1ab_1918_V	ORF1ab	1918	SRR15592556	19220	C	T	0,999761	2021-08-09	United States
S_19_R	S	19	SRR15592556	21618	C	G	0,867275	2021-08-09	United States
S_95_I	S	95	SRR15592556	21846	C	T	0,996466	2021-08-09	United States
S_142_D	S	142	SRR15592556	21987	G	A	1	2021-08-09	United States
S_156_NA	S	156	SRR15592556	22028	G	-AGTTCA	0,998475	2021-08-09	United States
S_452_R	S	452	SRR15592556	22917	T	G	0,999184	2021-08-09	United States
S_478_K	S	478	SRR15592556	22995	C	A	0,726005	2021-08-09	United States
S_614_G	S	614	SRR15592556	23403	A	G	0,999644	2021-08-09	United States
S_681_R	S	681	SRR15592556	23604	C	G	0,999567	2021-08-09	United States
S_950_N	S	950	SRR15592556	24410	G	A	0,999865	2021-08-09	United States
ORF3a_26_L	ORF3a	26	SRR15592556	25469	C	T	0,99982	2021-08-09	United States
M_82_T	M	82	SRR15592556	26767	T	C	0,99386	2021-08-09	United States
ORF7a_82_A	ORF7a	82	SRR15592556	27638	T	C	0,999801	2021-08-09	United States
ORF7a_120_I	ORF7a	120	SRR15592556	27752	C	T	0,999864	2021-08-09	United States
ORF7b_40_I	ORF7b	40	SRR15592556	27874	C	T	0,654403	2021-08-09	United States
ORF8_118_NA	ORF8	118	SRR15592556	28247	A	-GATTTC	0,995937	2021-08-09	United States
N_63_G	N	63	SRR15592556	28461	A	G	0,999659	2021-08-09	United States
N_203_M	N	203	SRR15592556	28881	G	T	0,999638	2021-08-09	United States
N_215_C	N	215	SRR15592556	28916	G	T	0,999444	2021-08-09	United States
N_377_Y	N	377	SRR15592556	29402	G	T	0,999734	2021-08-09	United States
ORF1ab_1306_S	ORF1ab	1306	SRR15592560	4181	G	T	1	2021-08-10	United States
ORF1ab_2046_L	ORF1ab	2046	SRR15592560	6402	C	T	0,555882	2021-08-10	United States
ORF1ab_2287_S	ORF1ab	2287	SRR15592560	7124	C	T	0,998068	2021-08-10	United States
ORF1ab_2778_I	ORF1ab	2778	SRR15592560	8597	C	A	0,952684	2021-08-10	United States
ORF1ab_2930_L	ORF1ab	2930	SRR15592560	9053	G	T	0,993056	2021-08-10	United States
ORF1ab_3195_G	ORF1ab	3195	SRR15592560	9848	A	G	0,0528247	2021-08-10	United States
ORF1ab_3255_I	ORF1ab	3255	SRR15592560	10029	C	T	0,193677	2021-08-10	United States
ORF1ab_3646_A	ORF1ab	3646	SRR15592560	11201	A	G	0,947469	2021-08-10	United States
ORF1ab_314_L	ORF1ab	314	SRR15592560	14408	C	T	0,223091	2021-08-10	United States
ORF1ab_662_S	ORF1ab	662	SRR15592560	15451	G	A	0,767136	2021-08-10	United States
ORF1ab_1000_L	ORF1ab	1000	SRR15592560	16466	C	T	1	2021-08-10	United States
ORF1ab_1219_S	ORF1ab	1219	SRR15592560	17122	G	T	0,895856	2021-08-10	United States
ORF1ab_1918_V	ORF1ab	1918	SRR15592560	19220	C	T	0,997149	2021-08-10	United States
S_19_R	S	19	SRR15592560	21618	C	G	0,834887	2021-08-10	United States
S_142_D	S	142	SRR15592560	21987	G	A	1	2021-08-10	United States
S_156_NA	S	156	SRR15592560	22028	G	-AGTTCA	0,987288	2021-08-10	United States
S_452_R	S	452	SRR15592560	22917	T	G	1	2021-08-10	United States
S_478_K	S	478	SRR15592560	22995	C	A	0,808314	2021-08-10	United States
S_614_G	S	614	SRR15592560	23403	A	G	1	2021-08-10	United States
S_681_R	S	681	SRR15592560	23604	C	G	0,998821	2021-08-10	United States
S_950_N	S	950	SRR15592560	24410	G	A	1	2021-08-10	United States
ORF3a_26_L	ORF3a	26	SRR15592560	25469	C	T	1	2021-08-10	United States
M_82_T	M	82	SRR15592560	26767	T	C	0,99705	2021-08-10	United States
ORF7a_82_A	ORF7a	82	SRR15592560	27638	T	C	1	2021-08-10	United States
ORF7a_120_I	ORF7a	120	SRR15592560	27752	C	T	1	2021-08-10	United States
ORF7b_40_I	ORF7b	40	SRR15592560	27874	C	T	0,573801	2021-08-10	United States
ORF8_31_F	ORF8	31	SRR15592560	27985	A	T	0,943463	2021-08-10	United States
ORF8_118_NA	ORF8	118	SRR15592560	28247	A	-GATTTC	0,997418	2021-08-10	United States
N_63_G	N	63	SRR15592560	28461	A	G	0,999457	2021-08-10	United States
N_203_M	N	203	SRR15592560	28881	G	T	1	2021-08-10	United States
N_215_C	N	215	SRR15592560	28916	G	T	0,998033	2021-08-10	United States
N_377_Y	N	377	SRR15592560	29402	G	T	1	2021-08-10	United States
ORF1ab_445_V	ORF1ab	445	SRR15592562	1599	G	T	0,993761	2021-08-09	United States
ORF1ab_1306_S	ORF1ab	1306	SRR15592562	4181	G	T	0,995662	2021-08-09	United States
ORF1ab_2046_L	ORF1ab	2046	SRR15592562	6402	C	T	0,547093	2021-08-09	United States
ORF1ab_2287_S	ORF1ab	2287	SRR15592562	7124	C	T	0,996887	2021-08-09	United States
ORF1ab_2355_S	ORF1ab	2355	SRR15592562	7328	G	T	0,139808	2021-08-09	United States
ORF1ab_2554_V	ORF1ab	2554	SRR15592562	7926	C	T	0,994667	2021-08-09	United States
ORF1ab_2930_L	ORF1ab	2930	SRR15592562	9053	G	T	0,991169	2021-08-09	United States
ORF1ab_3255_I	ORF1ab	3255	SRR15592562	10029	C	T	0,228957	2021-08-09	United States
ORF1ab_3646_A	ORF1ab	3646	SRR15592562	11201	A	G	0,956708	2021-08-09	United States
ORF1ab_3909_G	ORF1ab	3909	SRR15592562	11991	A	G	0,0554003	2021-08-09	United States
ORF1ab_4357_T	ORF1ab	4357	SRR15592562	13334	G	A	0,992997	2021-08-09	United States
ORF1ab_183_V	ORF1ab	183	SRR15592562	14014	T	G	0,994784	2021-08-09	United States
ORF1ab_314_L	ORF1ab	314	SRR15592562	14408	C	T	0,213465	2021-08-09	United States
ORF1ab_659_I	ORF1ab	659	SRR15592562	15444	G	T	0,0754733	2021-08-09	United States
ORF1ab_662_S	ORF1ab	662	SRR15592562	15451	G	A	0,760073	2021-08-09	United States
ORF1ab_1000_L	ORF1ab	1000	SRR15592562	16466	C	T	0,999549	2021-08-09	United States
ORF1ab_1918_V	ORF1ab	1918	SRR15592562	19220	C	T	0,996567	2021-08-09	United States
S_19_R	S	19	SRR15592562	21618	C	G	0,78648	2021-08-09	United States
S_142_D	S	142	SRR15592562	21987	G	A	1	2021-08-09	United States
S_156_NA	S	156	SRR15592562	22028	G	-AGTTCA	0,996885	2021-08-09	United States
S_452_R	S	452	SRR15592562	22917	T	G	0,999259	2021-08-09	United States
S_478_K	S	478	SRR15592562	22995	C	A	0,805016	2021-08-09	United States
S_614_G	S	614	SRR15592562	23403	A	G	0,999503	2021-08-09	United States
S_681_R	S	681	SRR15592562	23604	C	G	0,999663	2021-08-09	United States
S_950_N	S	950	SRR15592562	24410	G	A	0,99983	2021-08-09	United States
ORF3a_26_L	ORF3a	26	SRR15592562	25469	C	T	0,999702	2021-08-09	United States
M_82_T	M	82	SRR15592562	26767	T	C	0,994879	2021-08-09	United States
ORF7a_82_A	ORF7a	82	SRR15592562	27638	T	C	0,999683	2021-08-09	United States
ORF7a_120_I	ORF7a	120	SRR15592562	27752	C	T	0,999886	2021-08-09	United States
ORF7b_40_I	ORF7b	40	SRR15592562	27874	C	T	0,589667	2021-08-09	United States
ORF8_118_NA	ORF8	118	SRR15592562	28247	A	-GATTTC	0,995918	2021-08-09	United States
ORF1ab_591_V	ORF1ab	591	SRR15592566	2037	C	T	0,998255	2021-08-12	United States
ORF1ab_1000_I	ORF1ab	1000	SRR15592566	3264	C	T	0,996412	2021-08-12	United States
ORF1ab_1306_S	ORF1ab	1306	SRR15592566	4181	G	T	0,998574	2021-08-12	United States
ORF1ab_2046_L	ORF1ab	2046	SRR15592566	6402	C	T	0,595819	2021-08-12	United States
ORF1ab_2287_S	ORF1ab	2287	SRR15592566	7124	C	T	1	2021-08-12	United States
ORF1ab_2554_V	ORF1ab	2554	SRR15592566	7926	C	T	0,998305	2021-08-12	United States
ORF1ab_2930_L	ORF1ab	2930	SRR15592566	9053	G	T	0,994975	2021-08-12	United States
ORF1ab_3255_I	ORF1ab	3255	SRR15592566	10029	C	T	0,595067	2021-08-12	United States
ORF1ab_3646_A	ORF1ab	3646	SRR15592566	11201	A	G	0,93118	2021-08-12	United States
ORF1ab_183_V	ORF1ab	183	SRR15592566	14014	T	G	0,996917	2021-08-12	United States
ORF1ab_314_L	ORF1ab	314	SRR15592566	14408	C	T	0,231762	2021-08-12	United States
ORF1ab_662_S	ORF1ab	662	SRR15592566	15451	G	A	0,55259	2021-08-12	United States
ORF1ab_1000_L	ORF1ab	1000	SRR15592566	16466	C	T	0,999764	2021-08-12	United States
ORF1ab_1918_V	ORF1ab	1918	SRR15592566	19220	C	T	1	2021-08-12	United States
S_19_R	S	19	SRR15592566	21618	C	G	0,867534	2021-08-12	United States
S_142_D	S	142	SRR15592566	21987	G	A	1	2021-08-12	United States
S_156_NA	S	156	SRR15592566	22028	G	-AGTTCA	1	2021-08-12	United States
S_452_R	S	452	SRR15592566	22917	T	G	1	2021-08-12	United States
S_478_K	S	478	SRR15592566	22995	C	A	0,388489	2021-08-12	United States
S_614_G	S	614	SRR15592566	23403	A	G	1	2021-08-12	United States
S_681_R	S	681	SRR15592566	23604	C	G	1	2021-08-12	United States
S_950_N	S	950	SRR15592566	24410	G	A	1	2021-08-12	United States
ORF3a_26_L	ORF3a	26	SRR15592566	25469	C	T	1	2021-08-12	United States
M_82_T	M	82	SRR15592566	26767	T	C	0,993236	2021-08-12	United States
ORF7a_82_A	ORF7a	82	SRR15592566	27638	T	C	1	2021-08-12	United States
ORF7a_120_I	ORF7a	120	SRR15592566	27752	C	T	1	2021-08-12	United States
ORF7b_40_I	ORF7b	40	SRR15592566	27874	C	T	0,909091	2021-08-12	United States
ORF8_118_NA	ORF8	118	SRR15592566	28247	A	-GATTTC	0,992264	2021-08-12	United States
N_63_G	N	63	SRR15592566	28461	A	G	1	2021-08-12	United States
N_101_I	N	101	SRR15592566	28576	G	A	0,213687	2021-08-12	United States
N_203_M	N	203	SRR15592566	28881	G	T	1	2021-08-12	United States
N_209_I	N	209	SRR15592566	28899	G	T	0,997426	2021-08-12	United States
N_215_C	N	215	SRR15592566	28916	G	T	0,999401	2021-08-12	United States
N_377_Y	N	377	SRR15592566	29402	G	T	1	2021-08-12	United States
ORF1ab_626_S	ORF1ab	626	SRR15592567	2141	C	T	0,992136	2021-08-12	United States
ORF1ab_1306_S	ORF1ab	1306	SRR15592567	4181	G	T	0,999762	2021-08-12	United States
ORF1ab_1413_Q	ORF1ab	1413	SRR15592567	4502	G	C	0,0711974	2021-08-12	United States
ORF1ab_2046_L	ORF1ab	2046	SRR15592567	6402	C	T	0,142335	2021-08-12	United States
ORF1ab_2287_S	ORF1ab	2287	SRR15592567	7124	C	T	0,999383	2021-08-12	United States
ORF1ab_2355_S	ORF1ab	2355	SRR15592567	7328	G	T	0,226619	2021-08-12	United States
ORF1ab_2930_L	ORF1ab	2930	SRR15592567	9053	G	T	0,998186	2021-08-12	United States
ORF1ab_3255_I	ORF1ab	3255	SRR15592567	10029	C	T	0,756378	2021-08-12	United States
ORF1ab_3646_A	ORF1ab	3646	SRR15592567	11201	A	G	0,907604	2021-08-12	United States
ORF1ab_662_S	ORF1ab	662	SRR15592567	15451	G	A	0,30442	2021-08-12	United States
ORF1ab_1000_L	ORF1ab	1000	SRR15592567	16466	C	T	0,999729	2021-08-12	United States
ORF1ab_1257_V	ORF1ab	1257	SRR15592567	17236	A	G	0,992209	2021-08-12	United States
ORF1ab_1918_V	ORF1ab	1918	SRR15592567	19220	C	T	0,999246	2021-08-12	United States
ORF1ab_2338_L	ORF1ab	2338	SRR15592567	20480	C	T	0,989288	2021-08-12	United States
S_19_R	S	19	SRR15592567	21618	C	G	0,634518	2021-08-12	United States
S_142_D	S	142	SRR15592567	21987	G	A	1	2021-08-12	United States
S_156_NA	S	156	SRR15592567	22028	G	-AGTTCA	0,997881	2021-08-12	United States
S_452_R	S	452	SRR15592567	22917	T	G	0,997947	2021-08-12	United States
S_478_K	S	478	SRR15592567	22995	C	A	0,770732	2021-08-12	United States
S_614_G	S	614	SRR15592567	23403	A	G	0,999869	2021-08-12	United States
S_681_R	S	681	SRR15592567	23604	C	G	1	2021-08-12	United States
S_950_N	S	950	SRR15592567	24410	G	A	0,999632	2021-08-12	United States
ORF3a_26_L	ORF3a	26	SRR15592567	25469	C	T	0,999758	2021-08-12	United States
M_82_T	M	82	SRR15592567	26767	T	C	0,991137	2021-08-12	United States
ORF7a_82_A	ORF7a	82	SRR15592567	27638	T	C	0,999523	2021-08-12	United States
ORF7a_120_I	ORF7a	120	SRR15592567	27752	C	T	0,999431	2021-08-12	United States
ORF7b_40_I	ORF7b	40	SRR15592567	27874	C	T	0,76489	2021-08-12	United States
ORF8_25_Y	ORF8	25	SRR15592567	27967	G	A	0,986555	2021-08-12	United States
ORF8_118_NA	ORF8	118	SRR15592567	28247	A	-GATTTC	0,994132	2021-08-12	United States
N_63_G	N	63	SRR15592567	28461	A	G	1	2021-08-12	United States
N_101_I	N	101	SRR15592567	28576	G	A	0,133333	2021-08-12	United States
N_203_M	N	203	SRR15592567	28881	G	T	0,999607	2021-08-12	United States
N_215_C	N	215	SRR15592567	28916	G	T	0,999258	2021-08-12	United States
N_377_Y	N	377	SRR15592567	29402	G	T	0,999571	2021-08-12	United States
ORF1ab_378_I	ORF1ab	378	SRR15592570	1397	G	A	0,112314	2021-08-12	United States
ORF1ab_417_Y	ORF1ab	417	SRR15592570	1514	C	T	0,865948	2021-08-12	United States
ORF1ab_1306_S	ORF1ab	1306	SRR15592570	4181	G	T	0,997289	2021-08-12	United States
ORF1ab_2046_L	ORF1ab	2046	SRR15592570	6402	C	T	0,508824	2021-08-12	United States
ORF1ab_2287_S	ORF1ab	2287	SRR15592570	7124	C	T	0,997472	2021-08-12	United States
ORF1ab_2355_S	ORF1ab	2355	SRR15592570	7328	G	T	0,244115	2021-08-12	United States
ORF1ab_2930_L	ORF1ab	2930	SRR15592570	9053	G	T	0,99129	2021-08-12	United States
ORF1ab_3255_I	ORF1ab	3255	SRR15592570	10029	C	T	0,783262	2021-08-12	United States
ORF1ab_3392_V	ORF1ab	3392	SRR15592570	10440	C	T	0,995392	2021-08-12	United States
ORF1ab_3646_A	ORF1ab	3646	SRR15592570	11201	A	G	0,86362	2021-08-12	United States
ORF1ab_314_L	ORF1ab	314	SRR15592570	14408	C	T	0,0780015	2021-08-12	United States
ORF1ab_662_S	ORF1ab	662	SRR15592570	15451	G	A	0,168144	2021-08-12	United States
ORF1ab_1000_L	ORF1ab	1000	SRR15592570	16466	C	T	0,9992	2021-08-12	United States
ORF1ab_1918_V	ORF1ab	1918	SRR15592570	19220	C	T	0,998417	2021-08-12	United States
S_19_R	S	19	SRR15592570	21618	C	G	0,343929	2021-08-12	United States
S_112_L	S	112	SRR15592570	21897	C	T	0,998217	2021-08-12	United States
S_142_D	S	142	SRR15592570	21987	G	A	1	2021-08-12	United States
S_156_NA	S	156	SRR15592570	22028	G	-AGTTCA	0,998635	2021-08-12	United States
S_452_R	S	452	SRR15592570	22917	T	G	0,999068	2021-08-12	United States
S_478_K	S	478	SRR15592570	22995	C	A	0,76777	2021-08-12	United States
S_522_V	S	522	SRR15592570	23127	C	T	0,996665	2021-08-12	United States
S_614_G	S	614	SRR15592570	23403	A	G	0,999919	2021-08-12	United States
S_681_R	S	681	SRR15592570	23604	C	G	0,999631	2021-08-12	United States
S_950_N	S	950	SRR15592570	24410	G	A	0,999802	2021-08-12	United States
ORF3a_26_L	ORF3a	26	SRR15592570	25469	C	T	0,999333	2021-08-12	United States
ORF3a_239_Q	ORF3a	239	SRR15592570	26107	G	C	0,728266	2021-08-12	United States
M_82_T	M	82	SRR15592570	26767	T	C	0,99374	2021-08-12	United States
ORF6_21_A	ORF6	21	SRR15592570	27262	A	G	0,994742	2021-08-12	United States
ORF7a_82_A	ORF7a	82	SRR15592570	27638	T	C	0,999292	2021-08-12	United States
ORF7a_120_I	ORF7a	120	SRR15592570	27752	C	T	0,999504	2021-08-12	United States
ORF7b_40_I	ORF7b	40	SRR15592570	27874	C	T	0,807075	2021-08-12	United States
ORF8_118_NA	ORF8	118	SRR15592570	28247	A	-GATTTC	0,995196	2021-08-12	United States
N_63_G	N	63	SRR15592570	28461	A	G	0,999025	2021-08-12	United States
N_203_M	N	203	SRR15592570	28881	G	T	0,998341	2021-08-12	United States
N_215_C	N	215	SRR15592570	28916	G	T	0,996983	2021-08-12	United States
N_377_Y	N	377	SRR15592570	29402	G	T	0,999275	2021-08-12	United States
ORF1ab_140_NA	ORF1ab	140	SRR15592574	685	A	-AAGTCATTT	0,989526	2021-08-12	United States
ORF1ab_1306_S	ORF1ab	1306	SRR15592574	4181	G	T	0,998926	2021-08-12	United States
ORF1ab_2046_L	ORF1ab	2046	SRR15592574	6402	C	T	0,753586	2021-08-12	United States
ORF1ab_2287_S	ORF1ab	2287	SRR15592574	7124	C	T	1	2021-08-12	United States
ORF1ab_3255_I	ORF1ab	3255	SRR15592574	10029	C	T	0,632319	2021-08-12	United States
ORF1ab_3646_A	ORF1ab	3646	SRR15592574	11201	A	G	0,960295	2021-08-12	United States
ORF1ab_314_L	ORF1ab	314	SRR15592574	14408	C	T	0,21822	2021-08-12	United States
ORF1ab_662_S	ORF1ab	662	SRR15592574	15451	G	A	0,414868	2021-08-12	United States
ORF1ab_1000_L	ORF1ab	1000	SRR15592574	16466	C	T	1	2021-08-12	United States
ORF1ab_1257_V	ORF1ab	1257	SRR15592574	17236	A	G	0,987106	2021-08-12	United States
ORF1ab_1918_V	ORF1ab	1918	SRR15592574	19220	C	T	0,998346	2021-08-12	United States
S_19_R	S	19	SRR15592574	21618	C	G	0,751468	2021-08-12	United States
S_478_K	S	478	SRR15592574	22995	C	A	0,458333	2021-08-12	United States
S_614_G	S	614	SRR15592574	23403	A	G	1	2021-08-12	United States
S_681_R	S	681	SRR15592574	23604	C	G	1	2021-08-12	United States
S_950_N	S	950	SRR15592574	24410	G	A	0,999318	2021-08-12	United States
ORF3a_26_L	ORF3a	26	SRR15592574	25469	C	T	1	2021-08-12	United States
ORF3a_104_S	ORF3a	104	SRR15592574	25702	C	T	0,995159	2021-08-12	United States
M_82_T	M	82	SRR15592574	26767	T	C	0,984991	2021-08-12	United States
ORF7a_82_A	ORF7a	82	SRR15592574	27638	T	C	1	2021-08-12	United States
ORF7a_120_I	ORF7a	120	SRR15592574	27752	C	T	0,998748	2021-08-12	United States
ORF7b_40_I	ORF7b	40	SRR15592574	27874	C	T	0,940226	2021-08-12	United States
ORF8_118_NA	ORF8	118	SRR15592574	28247	A	-GATTTC	0,995089	2021-08-12	United States
N_63_G	N	63	SRR15592574	28461	A	G	1	2021-08-12	United States
N_101_I	N	101	SRR15592574	28576	G	A	0,0719041	2021-08-12	United States
N_203_M	N	203	SRR15592574	28881	G	T	0,999074	2021-08-12	United States
N_208_S	N	208	SRR15592574	28895	G	T	0,99456	2021-08-12	United States
N_215_C	N	215	SRR15592574	28916	G	T	0,998227	2021-08-12	United States
N_377_Y	N	377	SRR15592574	29402	G	T	1	2021-08-12	United States
ORF1ab_1306_S	ORF1ab	1306	SRR15592582	4181	G	T	0,999058	2021-08-13	United States
ORF1ab_2046_L	ORF1ab	2046	SRR15592582	6402	C	T	0,832044	2021-08-13	United States
ORF1ab_2287_S	ORF1ab	2287	SRR15592582	7124	C	T	0,999313	2021-08-13	United States
ORF1ab_2355_S	ORF1ab	2355	SRR15592582	7328	G	T	0,242883	2021-08-13	United States
ORF1ab_2930_L	ORF1ab	2930	SRR15592582	9053	G	T	0,992562	2021-08-13	United States
ORF1ab_3012_K	ORF1ab	3012	SRR15592582	9300	G	A	0,997255	2021-08-13	United States
ORF1ab_3255_I	ORF1ab	3255	SRR15592582	10029	C	T	0,539756	2021-08-13	United States
ORF1ab_3646_A	ORF1ab	3646	SRR15592582	11201	A	G	0,974015	2021-08-13	United States
ORF1ab_314_L	ORF1ab	314	SRR15592582	14408	C	T	0,418617	2021-08-13	United States
ORF1ab_662_S	ORF1ab	662	SRR15592582	15451	G	A	0,606445	2021-08-13	United States
ORF1ab_1000_L	ORF1ab	1000	SRR15592582	16466	C	T	0,999655	2021-08-13	United States
ORF1ab_1257_V	ORF1ab	1257	SRR15592582	17236	A	G	0,997739	2021-08-13	United States
ORF1ab_1918_V	ORF1ab	1918	SRR15592582	19220	C	T	0,998871	2021-08-13	United States
ORF1ab_2635_H	ORF1ab	2635	SRR15592582	21372	G	T	0,995778	2021-08-13	United States
S_19_R	S	19	SRR15592582	21618	C	G	0,739547	2021-08-13	United States
S_142_D	S	142	SRR15592582	21987	G	A	0,999546	2021-08-13	United States
S_156_NA	S	156	SRR15592582	22028	G	-AGTTCA	0,997762	2021-08-13	United States
S_452_R	S	452	SRR15592582	22917	T	G	0,99824	2021-08-13	United States
S_478_K	S	478	SRR15592582	22995	C	A	0,450194	2021-08-13	United States
S_614_G	S	614	SRR15592582	23403	A	G	0,999716	2021-08-13	United States
S_681_R	S	681	SRR15592582	23604	C	G	0,998807	2021-08-13	United States
S_950_N	S	950	SRR15592582	24410	G	A	0,999694	2021-08-13	United States
ORF3a_26_L	ORF3a	26	SRR15592582	25469	C	T	0,999796	2021-08-13	United States
M_82_T	M	82	SRR15592582	26767	T	C	0,992725	2021-08-13	United States
ORF7a_82_A	ORF7a	82	SRR15592582	27638	T	C	0,997819	2021-08-13	United States
ORF7a_120_I	ORF7a	120	SRR15592582	27752	C	T	0,999586	2021-08-13	United States
ORF7b_40_I	ORF7b	40	SRR15592582	27874	C	T	0,969406	2021-08-13	United States
ORF8_118_NA	ORF8	118	SRR15592582	28247	A	-GATTTC	0,994218	2021-08-13	United States
N_63_G	N	63	SRR15592582	28461	A	G	0,999691	2021-08-13	United States
N_101_I	N	101	SRR15592582	28576	G	A	0,132154	2021-08-13	United States
N_203_M	N	203	SRR15592582	28881	G	T	0,999518	2021-08-13	United States
N_215_C	N	215	SRR15592582	28916	G	T	0,998907	2021-08-13	United States
N_377_Y	N	377	SRR15592582	29402	G	T	0,997781	2021-08-13	United States
ORF1ab_1306_S	ORF1ab	1306	SRR15592583	4181	G	T	0,999071	2021-08-13	United States
ORF1ab_2046_L	ORF1ab	2046	SRR15592583	6402	C	T	0,949814	2021-08-13	United States
ORF1ab_2287_S	ORF1ab	2287	SRR15592583	7124	C	T	0,999475	2021-08-13	United States
ORF1ab_2355_S	ORF1ab	2355	SRR15592583	7328	G	T	0,2554	2021-08-13	United States
ORF1ab_2483_S	ORF1ab	2483	SRR15592583	7712	C	T	0,998376	2021-08-13	United States
ORF1ab_2930_L	ORF1ab	2930	SRR15592583	9053	G	T	0,995308	2021-08-13	United States
ORF1ab_3255_I	ORF1ab	3255	SRR15592583	10029	C	T	0,376832	2021-08-13	United States
ORF1ab_3646_A	ORF1ab	3646	SRR15592583	11201	A	G	0,982491	2021-08-13	United States
ORF1ab_314_L	ORF1ab	314	SRR15592583	14408	C	T	0,455235	2021-08-13	United States
ORF1ab_662_S	ORF1ab	662	SRR15592583	15451	G	A	0,688209	2021-08-13	United States
ORF1ab_1000_L	ORF1ab	1000	SRR15592583	16466	C	T	0,9996	2021-08-13	United States
ORF1ab_1257_V	ORF1ab	1257	SRR15592583	17236	A	G	0,999084	2021-08-13	United States
ORF1ab_1918_V	ORF1ab	1918	SRR15592583	19220	C	T	0,999076	2021-08-13	United States
S_19_R	S	19	SRR15592583	21618	C	G	0,88523	2021-08-13	United States
S_142_D	S	142	SRR15592583	21987	G	A	0,999697	2021-08-13	United States
S_156_NA	S	156	SRR15592583	22028	G	-AGTTCA	0,996093	2021-08-13	United States
S_452_R	S	452	SRR15592583	22917	T	G	0,999466	2021-08-13	United States
S_478_K	S	478	SRR15592583	22995	C	A	0,344828	2021-08-13	United States
S_614_G	S	614	SRR15592583	23403	A	G	0,999867	2021-08-13	United States
S_681_R	S	681	SRR15592583	23604	C	G	0,998896	2021-08-13	United States
S_950_N	S	950	SRR15592583	24410	G	A	0,999676	2021-08-13	United States
ORF3a_26_L	ORF3a	26	SRR15592583	25469	C	T	0,999685	2021-08-13	United States
ORF3a_104_S	ORF3a	104	SRR15592583	25702	C	T	0,997887	2021-08-13	United States
M_82_T	M	82	SRR15592583	26767	T	C	0,993114	2021-08-13	United States
ORF7a_82_A	ORF7a	82	SRR15592583	27638	T	C	0,998839	2021-08-13	United States
ORF7a_120_I	ORF7a	120	SRR15592583	27752	C	T	0,999725	2021-08-13	United States
ORF7b_40_I	ORF7b	40	SRR15592583	27874	C	T	0,982008	2021-08-13	United States
ORF8_118_NA	ORF8	118	SRR15592583	28247	A	-GATTTC	0,993784	2021-08-13	United States
N_63_G	N	63	SRR15592583	28461	A	G	0,999642	2021-08-13	United States
N_101_I	N	101	SRR15592583	28576	G	A	0,164511	2021-08-13	United States
N_203_M	N	203	SRR15592583	28881	G	T	0,999603	2021-08-13	United States
N_208_S	N	208	SRR15592583	28895	G	T	0,998103	2021-08-13	United States
N_215_C	N	215	SRR15592583	28916	G	T	0,998956	2021-08-13	United States
N_377_Y	N	377	SRR15592583	29402	G	T	0,998436	2021-08-13	United States
ORF1ab_378_I	ORF1ab	378	SRR15592585	1397	G	A	0,0558386	2021-08-12	United States
ORF1ab_1610_R	ORF1ab	1610	SRR15592585	5094	A	G	0,995604	2021-08-12	United States
ORF1ab_1640_L	ORF1ab	1640	SRR15592585	5184	C	T	0,533333	2021-08-12	United States
ORF1ab_2264_I	ORF1ab	2264	SRR15592585	7056	C	T	0,999141	2021-08-12	United States
ORF1ab_2355_S	ORF1ab	2355	SRR15592585	7328	G	T	0,255474	2021-08-12	United States
ORF1ab_2637_T	ORF1ab	2637	SRR15592585	8174	G	A	0,998724	2021-08-12	United States
ORF1ab_3209_V	ORF1ab	3209	SRR15592585	9891	C	T	0,999392	2021-08-12	United States
ORF1ab_3718_A	ORF1ab	3718	SRR15592585	11418	T	C	0,999357	2021-08-12	United States
ORF1ab_3750_I	ORF1ab	3750	SRR15592585	11514	C	T	0,998279	2021-08-12	United States
ORF1ab_314_L	ORF1ab	314	SRR15592585	14408	C	T	0,236694	2021-08-12	United States
ORF1ab_662_S	ORF1ab	662	SRR15592585	15451	G	A	0,446481	2021-08-12	United States
ORF1ab_1000_L	ORF1ab	1000	SRR15592585	16466	C	T	0,999726	2021-08-12	United States
S_19_R	S	19	SRR15592585	21618	C	G	0,975493	2021-08-12	United States
S_142_D	S	142	SRR15592585	21987	G	A	0,999551	2021-08-12	United States
S_156_NA	S	156	SRR15592585	22028	G	-AGTTCA	0,999115	2021-08-12	United States
S_222_V	S	222	SRR15592585	22227	C	T	0,998573	2021-08-12	United States
S_452_R	S	452	SRR15592585	22917	T	G	1	2021-08-12	United States
S_478_K	S	478	SRR15592585	22995	C	A	0,496288	2021-08-12	United States
S_614_G	S	614	SRR15592585	23403	A	G	0,999948	2021-08-12	United States
S_681_R	S	681	SRR15592585	23604	C	G	0,999824	2021-08-12	United States
S_950_N	S	950	SRR15592585	24410	G	A	0,99964	2021-08-12	United States
ORF3a_26_L	ORF3a	26	SRR15592585	25469	C	T	0,999741	2021-08-12	United States
ORF3a_224_C	ORF3a	224	SRR15592585	26062	G	T	0,998091	2021-08-12	United States
M_82_T	M	82	SRR15592585	26767	T	C	0,991755	2021-08-12	United States
M_167_G	M	167	SRR15592585	27022	A	G	0,996134	2021-08-12	United States
M_197_N	M	197	SRR15592585	27112	G	A	0,994683	2021-08-12	United States
ORF7a_120_I	ORF7a	120	SRR15592585	27752	C	T	1	2021-08-12	United States
ORF8_118_NA	ORF8	118	SRR15592585	28247	A	-GATTTC	0,996718	2021-08-12	United States
N_63_G	N	63	SRR15592585	28461	A	G	1	2021-08-12	United States
N_101_I	N	101	SRR15592585	28576	G	A	0,0521189	2021-08-12	United States
N_203_M	N	203	SRR15592585	28881	G	T	0,999231	2021-08-12	United States
N_377_Y	N	377	SRR15592585	29402	G	T	0,999291	2021-08-12	United States
ORF1ab_1306_S	ORF1ab	1306	SRR15592587	4181	G	T	0,993584	2021-08-12	United States
ORF1ab_2046_L	ORF1ab	2046	SRR15592587	6402	C	T	0,836077	2021-08-12	United States
ORF1ab_2287_S	ORF1ab	2287	SRR15592587	7124	C	T	0,996573	2021-08-12	United States
ORF1ab_2554_V	ORF1ab	2554	SRR15592587	7926	C	T	0,959569	2021-08-12	United States
ORF1ab_2930_L	ORF1ab	2930	SRR15592587	9053	G	T	0,985294	2021-08-12	United States
ORF1ab_3255_I	ORF1ab	3255	SRR15592587	10029	C	T	0,498452	2021-08-12	United States
ORF1ab_3646_A	ORF1ab	3646	SRR15592587	11201	A	G	0,940931	2021-08-12	United States
ORF1ab_183_V	ORF1ab	183	SRR15592587	14014	T	G	0,964473	2021-08-12	United States
ORF1ab_314_L	ORF1ab	314	SRR15592587	14408	C	T	0,275862	2021-08-12	United States
ORF1ab_662_S	ORF1ab	662	SRR15592587	15451	G	A	0,618553	2021-08-12	United States
ORF1ab_1000_L	ORF1ab	1000	SRR15592587	16466	C	T	0,998658	2021-08-12	United States
ORF1ab_1918_V	ORF1ab	1918	SRR15592587	19220	C	T	0,994693	2021-08-12	United States
ORF1ab_2324_G	ORF1ab	2324	SRR15592587	20437	A	G	0,969555	2021-08-12	United States
S_19_R	S	19	SRR15592587	21618	C	G	0,851584	2021-08-12	United States
S_142_D	S	142	SRR15592587	21987	G	A	1	2021-08-12	United States
S_156_NA	S	156	SRR15592587	22028	G	-AGTTCA	1	2021-08-12	United States
S_478_K	S	478	SRR15592587	22995	C	A	0,273543	2021-08-12	United States
S_614_G	S	614	SRR15592587	23403	A	G	1	2021-08-12	United States
S_681_R	S	681	SRR15592587	23604	C	G	1	2021-08-12	United States
S_950_N	S	950	SRR15592587	24410	G	A	1	2021-08-12	United States
ORF3a_26_L	ORF3a	26	SRR15592587	25469	C	T	0,999699	2021-08-12	United States
M_82_T	M	82	SRR15592587	26767	T	C	0,994541	2021-08-12	United States
M_83_V	M	83	SRR15592587	26770	C	T	0,211957	2021-08-12	United States
ORF7a_120_I	ORF7a	120	SRR15592587	27752	C	T	1	2021-08-12	United States
ORF7b_40_I	ORF7b	40	SRR15592587	27874	C	T	0,943182	2021-08-12	United States
ORF8_118_NA	ORF8	118	SRR15592587	28247	A	-GATTTC	0,995656	2021-08-12	United States
N_63_G	N	63	SRR15592587	28461	A	G	1	2021-08-12	United States
N_101_I	N	101	SRR15592587	28576	G	A	0,0905233	2021-08-12	United States
N_203_M	N	203	SRR15592587	28881	G	T	1	2021-08-12	United States
N_215_C	N	215	SRR15592587	28916	G	T	0,998594	2021-08-12	United States
N_377_Y	N	377	SRR15592587	29402	G	T	1	2021-08-12	United States
ORF1ab_1306_S	ORF1ab	1306	SRR15592594	4181	G	T	0,999009	2021-08-12	United States
ORF1ab_2046_L	ORF1ab	2046	SRR15592594	6402	C	T	0,505155	2021-08-12	United States
ORF1ab_2287_S	ORF1ab	2287	SRR15592594	7124	C	T	0,999203	2021-08-12	United States
ORF1ab_2930_L	ORF1ab	2930	SRR15592594	9053	G	T	1	2021-08-12	United States
ORF1ab_3255_I	ORF1ab	3255	SRR15592594	10029	C	T	0,668598	2021-08-12	United States
ORF1ab_3646_A	ORF1ab	3646	SRR15592594	11201	A	G	0,910151	2021-08-12	United States
ORF1ab_314_L	ORF1ab	314	SRR15592594	14408	C	T	0,360902	2021-08-12	United States
ORF1ab_662_S	ORF1ab	662	SRR15592594	15451	G	A	0,57626	2021-08-12	United States
ORF1ab_1000_L	ORF1ab	1000	SRR15592594	16466	C	T	0,999586	2021-08-12	United States
ORF1ab_1918_V	ORF1ab	1918	SRR15592594	19220	C	T	0,99948	2021-08-12	United States
S_19_R	S	19	SRR15592594	21618	C	G	0,802653	2021-08-12	United States
S_142_D	S	142	SRR15592594	21987	G	A	1	2021-08-12	United States
S_156_NA	S	156	SRR15592594	22028	G	-AGTTCA	1	2021-08-12	United States
S_452_R	S	452	SRR15592594	22917	T	G	1	2021-08-12	United States
S_478_K	S	478	SRR15592594	22995	C	A	0,604444	2021-08-12	United States
S_614_G	S	614	SRR15592594	23403	A	G	1	2021-08-12	United States
S_681_R	S	681	SRR15592594	23604	C	G	1	2021-08-12	United States
S_950_N	S	950	SRR15592594	24410	G	A	1	2021-08-12	United States
ORF3a_26_L	ORF3a	26	SRR15592594	25469	C	T	0,999638	2021-08-12	United States
ORF3a_239_Q	ORF3a	239	SRR15592594	26107	G	C	0,349518	2021-08-12	United States
M_82_T	M	82	SRR15592594	26767	T	C	0,994685	2021-08-12	United States
ORF7a_82_A	ORF7a	82	SRR15592594	27638	T	C	1	2021-08-12	United States
ORF7a_120_I	ORF7a	120	SRR15592594	27752	C	T	1	2021-08-12	United States
ORF7b_40_I	ORF7b	40	SRR15592594	27874	C	T	0,91326	2021-08-12	United States
ORF8_118_NA	ORF8	118	SRR15592594	28247	A	-GATTTC	0,996279	2021-08-12	United States
N_63_G	N	63	SRR15592594	28461	A	G	0,999308	2021-08-12	United States
N_101_I	N	101	SRR15592594	28576	G	A	0,186791	2021-08-12	United States
N_203_M	N	203	SRR15592594	28881	G	T	1	2021-08-12	United States
N_215_C	N	215	SRR15592594	28916	G	T	0,99928	2021-08-12	United States
N_377_Y	N	377	SRR15592594	29402	G	T	1	2021-08-12	United States
ORF1ab_333_M	ORF1ab	333	SRR15592598	1263	C	T	0,0582741	2021-08-13	United States
ORF1ab_599_V	ORF1ab	599	SRR15592598	2061	C	T	0,112069	2021-08-13	United States
ORF1ab_711_A	ORF1ab	711	SRR15592598	2396	A	G	0,805409	2021-08-13	United States
ORF1ab_1306_S	ORF1ab	1306	SRR15592598	4181	G	T	0,996914	2021-08-13	United States
ORF1ab_2046_L	ORF1ab	2046	SRR15592598	6402	C	T	0,715976	2021-08-13	United States
ORF1ab_2287_S	ORF1ab	2287	SRR15592598	7124	C	T	0,998929	2021-08-13	United States
ORF1ab_2355_S	ORF1ab	2355	SRR15592598	7328	G	T	0,49115	2021-08-13	United States
ORF1ab_2930_L	ORF1ab	2930	SRR15592598	9053	G	T	0,997955	2021-08-13	United States
ORF1ab_3255_I	ORF1ab	3255	SRR15592598	10029	C	T	0,579144	2021-08-13	United States
ORF1ab_3646_A	ORF1ab	3646	SRR15592598	11201	A	G	0,930968	2021-08-13	United States
ORF1ab_122_S	ORF1ab	122	SRR15592598	13832	T	C	0,958292	2021-08-13	United States
ORF1ab_314_L	ORF1ab	314	SRR15592598	14408	C	T	0,216242	2021-08-13	United States
ORF1ab_662_S	ORF1ab	662	SRR15592598	15451	G	A	0,473178	2021-08-13	United States
ORF1ab_1000_L	ORF1ab	1000	SRR15592598	16466	C	T	0,999854	2021-08-13	United States
ORF1ab_1918_V	ORF1ab	1918	SRR15592598	19220	C	T	0,99901	2021-08-13	United States
S_19_R	S	19	SRR15592598	21618	C	G	0,682227	2021-08-13	United States
S_142_D	S	142	SRR15592598	21987	G	A	1	2021-08-13	United States
S_156_NA	S	156	SRR15592598	22028	G	-AGTTCA	0,992958	2021-08-13	United States
S_452_R	S	452	SRR15592598	22917	T	G	1	2021-08-13	United States
S_478_K	S	478	SRR15592598	22995	C	A	0,513774	2021-08-13	United States
S_614_G	S	614	SRR15592598	23403	A	G	1	2021-08-13	United States
S_681_R	S	681	SRR15592598	23604	C	G	1	2021-08-13	United States
S_950_N	S	950	SRR15592598	24410	G	A	0,999906	2021-08-13	United States
ORF3a_26_L	ORF3a	26	SRR15592598	25469	C	T	0,999886	2021-08-13	United States
M_82_T	M	82	SRR15592598	26767	T	C	0,991015	2021-08-13	United States
ORF6_46_V	ORF6	46	SRR15592598	27338	A	T	0,968304	2021-08-13	United States
ORF7a_82_A	ORF7a	82	SRR15592598	27638	T	C	1	2021-08-13	United States
ORF7a_120_I	ORF7a	120	SRR15592598	27752	C	T	0,999534	2021-08-13	United States
ORF7b_40_I	ORF7b	40	SRR15592598	27874	C	T	0,911655	2021-08-13	United States
ORF8_118_NA	ORF8	118	SRR15592598	28247	A	-GATTTC	0,992	2021-08-13	United States
N_63_G	N	63	SRR15592598	28461	A	G	0,998993	2021-08-13	United States
N_101_I	N	101	SRR15592598	28576	G	A	0,065073	2021-08-13	United States
N_203_M	N	203	SRR15592598	28881	G	T	0,99957	2021-08-13	United States
N_213_NA	N	213	SRR15592598	28911	A	-TGGCGG	0,951525	2021-08-13	United States
N_377_Y	N	377	SRR15592598	29402	G	T	1	2021-08-13	United States
ORF1ab_261_N	ORF1ab	261	SRR15592601	1048	G	T	0,891393	2021-08-12	United States
ORF1ab_1306_S	ORF1ab	1306	SRR15592601	4181	G	T	0,989583	2021-08-12	United States
ORF1ab_2046_L	ORF1ab	2046	SRR15592601	6402	C	T	0,562928	2021-08-12	United States
ORF1ab_2287_S	ORF1ab	2287	SRR15592601	7124	C	T	0,992586	2021-08-12	United States
ORF1ab_2355_S	ORF1ab	2355	SRR15592601	7328	G	T	0,462963	2021-08-12	United States
ORF1ab_2745_V	ORF1ab	2745	SRR15592601	8499	C	T	0,5996	2021-08-12	United States
ORF1ab_2930_L	ORF1ab	2930	SRR15592601	9053	G	T	0,962264	2021-08-12	United States
ORF1ab_3255_I	ORF1ab	3255	SRR15592601	10029	C	T	0,626173	2021-08-12	United States
ORF1ab_3646_A	ORF1ab	3646	SRR15592601	11201	A	G	0,931699	2021-08-12	United States
ORF1ab_314_L	ORF1ab	314	SRR15592601	14408	C	T	0,178401	2021-08-12	United States
ORF1ab_662_S	ORF1ab	662	SRR15592601	15451	G	A	0,4719	2021-08-12	United States
ORF1ab_1000_L	ORF1ab	1000	SRR15592601	16466	C	T	0,998672	2021-08-12	United States
ORF1ab_1257_V	ORF1ab	1257	SRR15592601	17236	A	G	0,061205	2021-08-12	United States
ORF1ab_1918_V	ORF1ab	1918	SRR15592601	19220	C	T	0,991405	2021-08-12	United States
S_19_R	S	19	SRR15592601	21618	C	G	0,668588	2021-08-12	United States
S_142_D	S	142	SRR15592601	21987	G	A	1	2021-08-12	United States
S_156_NA	S	156	SRR15592601	22028	G	-AGTTCA	1	2021-08-12	United States
S_452_R	S	452	SRR15592601	22917	T	G	1	2021-08-12	United States
S_478_K	S	478	SRR15592601	22995	C	A	0,553846	2021-08-12	United States
S_614_G	S	614	SRR15592601	23403	A	G	0,999391	2021-08-12	United States
S_681_R	S	681	SRR15592601	23604	C	G	1	2021-08-12	United States
S_813_R	S	813	SRR15592601	23999	A	C	0,0629771	2021-08-12	United States
S_950_N	S	950	SRR15592601	24410	G	A	1	2021-08-12	United States
ORF3a_26_L	ORF3a	26	SRR15592601	25469	C	T	0,998897	2021-08-12	United States
ORF3a_104_S	ORF3a	104	SRR15592601	25702	C	T	0,112339	2021-08-12	United States
M_82_T	M	82	SRR15592601	26767	T	C	0,99531	2021-08-12	United States
ORF7a_45_L	ORF7a	45	SRR15592601	27527	C	T	0,616477	2021-08-12	United States
ORF7a_82_A	ORF7a	82	SRR15592601	27638	T	C	1	2021-08-12	United States
ORF7a_120_I	ORF7a	120	SRR15592601	27752	C	T	1	2021-08-12	United States
ORF7b_40_I	ORF7b	40	SRR15592601	27874	C	T	0,90836	2021-08-12	United States
ORF8_118_NA	ORF8	118	SRR15592601	28247	A	-GATTTC	0,996631	2021-08-12	United States
N_63_G	N	63	SRR15592601	28461	A	G	1	2021-08-12	United States
N_97_S	N	97	SRR15592601	28562	G	A	0,755556	2021-08-12	United States
N_101_I	N	101	SRR15592601	28576	G	A	0,0940893	2021-08-12	United States
N_203_M	N	203	SRR15592601	28881	G	T	1	2021-08-12	United States
N_208_S	N	208	SRR15592601	28895	G	T	0,138126	2021-08-12	United States
N_215_C	N	215	SRR15592601	28916	G	T	0,984351	2021-08-12	United States
N_377_Y	N	377	SRR15592601	29402	G	T	1	2021-08-12	United States
ORF1ab_138_V	ORF1ab	138	SRR15592603	678	C	T	0,921757	2021-08-12	United States
ORF1ab_1306_S	ORF1ab	1306	SRR15592603	4181	G	T	0,997668	2021-08-12	United States
ORF1ab_2046_L	ORF1ab	2046	SRR15592603	6402	C	T	0,843263	2021-08-12	United States
ORF1ab_2125_Y	ORF1ab	2125	SRR15592603	6638	C	T	0,991884	2021-08-12	United States
ORF1ab_2287_S	ORF1ab	2287	SRR15592603	7124	C	T	0,998392	2021-08-12	United States
ORF1ab_2355_S	ORF1ab	2355	SRR15592603	7328	G	T	0,443902	2021-08-12	United States
ORF1ab_2554_V	ORF1ab	2554	SRR15592603	7926	C	T	0,998125	2021-08-12	United States
ORF1ab_2930_L	ORF1ab	2930	SRR15592603	9053	G	T	0,995662	2021-08-12	United States
ORF1ab_3255_I	ORF1ab	3255	SRR15592603	10029	C	T	0,507692	2021-08-12	United States
ORF1ab_3646_A	ORF1ab	3646	SRR15592603	11201	A	G	0,948494	2021-08-12	United States
ORF1ab_183_V	ORF1ab	183	SRR15592603	14014	T	G	0,996152	2021-08-12	United States
ORF1ab_314_L	ORF1ab	314	SRR15592603	14408	C	T	0,299953	2021-08-12	United States
ORF1ab_647_S	ORF1ab	647	SRR15592603	15406	G	T	0,995906	2021-08-12	United States
ORF1ab_662_S	ORF1ab	662	SRR15592603	15451	G	A	0,493173	2021-08-12	United States
ORF1ab_1000_L	ORF1ab	1000	SRR15592603	16466	C	T	0,999852	2021-08-12	United States
ORF1ab_1087_Y	ORF1ab	1087	SRR15592603	16726	C	T	0,996348	2021-08-12	United States
ORF1ab_1918_V	ORF1ab	1918	SRR15592603	19220	C	T	0,998916	2021-08-12	United States
S_19_R	S	19	SRR15592603	21618	C	G	0,743777	2021-08-12	United States
S_142_D	S	142	SRR15592603	21987	G	A	1	2021-08-12	United States
S_156_NA	S	156	SRR15592603	22028	G	-AGTTCA	0,997041	2021-08-12	United States
S_452_R	S	452	SRR15592603	22917	T	G	1	2021-08-12	United States
S_478_K	S	478	SRR15592603	22995	C	A	0,440566	2021-08-12	United States
S_614_G	S	614	SRR15592603	23403	A	G	0,999558	2021-08-12	United States
S_681_R	S	681	SRR15592603	23604	C	G	1	2021-08-12	United States
S_950_N	S	950	SRR15592603	24410	G	A	0,999894	2021-08-12	United States
ORF3a_26_L	ORF3a	26	SRR15592603	25469	C	T	0,999491	2021-08-12	United States
M_82_T	M	82	SRR15592603	26767	T	C	0,991259	2021-08-12	United States
ORF7a_82_A	ORF7a	82	SRR15592603	27638	T	C	1	2021-08-12	United States
ORF7a_120_I	ORF7a	120	SRR15592603	27752	C	T	0,999587	2021-08-12	United States
ORF7b_40_I	ORF7b	40	SRR15592603	27874	C	T	0,94581	2021-08-12	United States
ORF8_60_F	ORF8	60	SRR15592603	28073	G	T	0,68578	2021-08-12	United States
ORF8_118_NA	ORF8	118	SRR15592603	28247	A	-GATTTC	0,987609	2021-08-12	United States
N_63_G	N	63	SRR15592603	28461	A	G	0,998354	2021-08-12	United States
N_101_I	N	101	SRR15592603	28576	G	A	0,0762238	2021-08-12	United States
N_203_M	N	203	SRR15592603	28881	G	T	0,999647	2021-08-12	United States
N_215_C	N	215	SRR15592603	28916	G	T	0,998969	2021-08-12	United States
N_377_Y	N	377	SRR15592603	29402	G	T	1	2021-08-12	United States
ORF1ab_378_I	ORF1ab	378	SRR15592605	1397	G	A	0,0515303	2021-08-12	United States
ORF1ab_1306_S	ORF1ab	1306	SRR15592605	4181	G	T	0,995037	2021-08-12	United States
ORF1ab_2046_L	ORF1ab	2046	SRR15592605	6402	C	T	0,832133	2021-08-12	United States
ORF1ab_2125_Y	ORF1ab	2125	SRR15592605	6638	C	T	0,973212	2021-08-12	United States
ORF1ab_2287_S	ORF1ab	2287	SRR15592605	7124	C	T	0,996149	2021-08-12	United States
ORF1ab_2554_V	ORF1ab	2554	SRR15592605	7926	C	T	0,974265	2021-08-12	United States
ORF1ab_2930_L	ORF1ab	2930	SRR15592605	9053	G	T	0,992481	2021-08-12	United States
ORF1ab_3255_I	ORF1ab	3255	SRR15592605	10029	C	T	0,459521	2021-08-12	United States
ORF1ab_3646_A	ORF1ab	3646	SRR15592605	11201	A	G	0,946963	2021-08-12	United States
ORF1ab_183_V	ORF1ab	183	SRR15592605	14014	T	G	0,979965	2021-08-12	United States
ORF1ab_314_L	ORF1ab	314	SRR15592605	14408	C	T	0,215599	2021-08-12	United States
ORF1ab_662_S	ORF1ab	662	SRR15592605	15451	G	A	0,513831	2021-08-12	United States
ORF1ab_1000_L	ORF1ab	1000	SRR15592605	16466	C	T	0,999553	2021-08-12	United States
ORF1ab_1397_I	ORF1ab	1397	SRR15592605	17658	G	T	0,979434	2021-08-12	United States
ORF1ab_1918_V	ORF1ab	1918	SRR15592605	19220	C	T	0,9971	2021-08-12	United States
S_19_R	S	19	SRR15592605	21618	C	G	0,707494	2021-08-12	United States
S_142_D	S	142	SRR15592605	21987	G	A	1	2021-08-12	United States
S_156_NA	S	156	SRR15592605	22028	G	-AGTTCA	1	2021-08-12	United States
S_452_R	S	452	SRR15592605	22917	T	G	1	2021-08-12	United States
S_478_K	S	478	SRR15592605	22995	C	A	0,455331	2021-08-12	United States
S_614_G	S	614	SRR15592605	23403	A	G	1	2021-08-12	United States
S_681_R	S	681	SRR15592605	23604	C	G	1	2021-08-12	United States
S_950_N	S	950	SRR15592605	24410	G	A	0,999705	2021-08-12	United States
ORF3a_26_L	ORF3a	26	SRR15592605	25469	C	T	0,999662	2021-08-12	United States
M_82_T	M	82	SRR15592605	26767	T	C	0,995379	2021-08-12	United States
ORF7a_82_A	ORF7a	82	SRR15592605	27638	T	C	1	2021-08-12	United States
ORF7a_120_I	ORF7a	120	SRR15592605	27752	C	T	1	2021-08-12	United States
ORF7b_40_I	ORF7b	40	SRR15592605	27874	C	T	0,950698	2021-08-12	United States
ORF8_118_NA	ORF8	118	SRR15592605	28247	A	-GATTTC	0,992129	2021-08-12	United States
N_63_G	N	63	SRR15592605	28461	A	G	1	2021-08-12	United States
N_101_I	N	101	SRR15592605	28576	G	A	0,13504	2021-08-12	United States
N_203_M	N	203	SRR15592605	28881	G	T	1	2021-08-12	United States
N_215_C	N	215	SRR15592605	28916	G	T	0,995465	2021-08-12	United States
N_377_Y	N	377	SRR15592605	29402	G	T	1	2021-08-12	United States
ORF1ab_378_I	ORF1ab	378	SRR15592606	1397	G	A	0,0510847	2021-08-12	United States
ORF1ab_1151_V	ORF1ab	1151	SRR15592606	3717	C	T	0,985382	2021-08-12	United States
ORF1ab_1306_S	ORF1ab	1306	SRR15592606	4181	G	T	0,996691	2021-08-12	United States
ORF1ab_1840_I	ORF1ab	1840	SRR15592606	5784	C	T	0,98926	2021-08-12	United States
ORF1ab_2046_L	ORF1ab	2046	SRR15592606	6402	C	T	0,794929	2021-08-12	United States
ORF1ab_2287_S	ORF1ab	2287	SRR15592606	7124	C	T	0,99709	2021-08-12	United States
ORF1ab_2355_S	ORF1ab	2355	SRR15592606	7328	G	T	0,384	2021-08-12	United States
ORF1ab_2930_L	ORF1ab	2930	SRR15592606	9053	G	T	0,983425	2021-08-12	United States
ORF1ab_3255_I	ORF1ab	3255	SRR15592606	10029	C	T	0,505504	2021-08-12	United States
ORF1ab_3646_A	ORF1ab	3646	SRR15592606	11201	A	G	0,938269	2021-08-12	United States
ORF1ab_3731_V	ORF1ab	3731	SRR15592606	11456	A	G	0,988338	2021-08-12	United States
ORF1ab_314_L	ORF1ab	314	SRR15592606	14408	C	T	0,229274	2021-08-12	United States
ORF1ab_662_S	ORF1ab	662	SRR15592606	15451	G	A	0,457867	2021-08-12	United States
ORF1ab_1000_L	ORF1ab	1000	SRR15592606	16466	C	T	1	2021-08-12	United States
ORF1ab_1918_V	ORF1ab	1918	SRR15592606	19220	C	T	0,997906	2021-08-12	United States
S_19_R	S	19	SRR15592606	21618	C	G	0,695884	2021-08-12	United States
S_142_D	S	142	SRR15592606	21987	G	A	1	2021-08-12	United States
S_156_NA	S	156	SRR15592606	22028	G	-AGTTCA	1	2021-08-12	United States
S_452_R	S	452	SRR15592606	22917	T	G	1	2021-08-12	United States
S_478_K	S	478	SRR15592606	22995	C	A	0,468085	2021-08-12	United States
S_614_G	S	614	SRR15592606	23403	A	G	1	2021-08-12	United States
S_681_R	S	681	SRR15592606	23604	C	G	1	2021-08-12	United States
S_950_N	S	950	SRR15592606	24410	G	A	1	2021-08-12	United States
ORF3a_26_L	ORF3a	26	SRR15592606	25469	C	T	1	2021-08-12	United States
M_82_T	M	82	SRR15592606	26767	T	C	0,992908	2021-08-12	United States
ORF7a_82_A	ORF7a	82	SRR15592606	27638	T	C	1	2021-08-12	United States
ORF7a_120_I	ORF7a	120	SRR15592606	27752	C	T	1	2021-08-12	United States
ORF7b_40_I	ORF7b	40	SRR15592606	27874	C	T	0,93844	2021-08-12	United States
ORF8_118_NA	ORF8	118	SRR15592606	28247	A	-GATTTC	0,992144	2021-08-12	United States
N_63_G	N	63	SRR15592606	28461	A	G	1	2021-08-12	United States
N_101_I	N	101	SRR15592606	28576	G	A	0,0917917	2021-08-12	United States
N_203_M	N	203	SRR15592606	28881	G	T	0,999465	2021-08-12	United States
N_215_C	N	215	SRR15592606	28916	G	T	0,995342	2021-08-12	United States
N_377_Y	N	377	SRR15592606	29402	G	T	1	2021-08-12	United States
ORF1ab_1306_S	ORF1ab	1306	SRR15592611	4181	G	T	0,953523	2021-08-13	United States
ORF1ab_2046_L	ORF1ab	2046	SRR15592611	6402	C	T	0,765753	2021-08-13	United States
ORF1ab_2125_Y	ORF1ab	2125	SRR15592611	6638	C	T	0,923134	2021-08-13	United States
ORF1ab_2287_S	ORF1ab	2287	SRR15592611	7124	C	T	0,968875	2021-08-13	United States
ORF1ab_2351_L	ORF1ab	2351	SRR15592611	7318	C	A	0,0524272	2021-08-13	United States
ORF1ab_2355_S	ORF1ab	2355	SRR15592611	7328	G	T	0,41358	2021-08-13	United States
ORF1ab_2554_V	ORF1ab	2554	SRR15592611	7926	C	T	0,947791	2021-08-13	United States
ORF1ab_2661_F	ORF1ab	2661	SRR15592611	8247	C	T	0,94843	2021-08-13	United States
ORF1ab_2930_L	ORF1ab	2930	SRR15592611	9053	G	T	0,851064	2021-08-13	United States
ORF1ab_3209_V	ORF1ab	3209	SRR15592611	9891	C	T	0,0538991	2021-08-13	United States
ORF1ab_3255_I	ORF1ab	3255	SRR15592611	10029	C	T	0,549574	2021-08-13	United States
ORF1ab_3646_A	ORF1ab	3646	SRR15592611	11201	A	G	0,85791	2021-08-13	United States
ORF1ab_183_V	ORF1ab	183	SRR15592611	14014	T	G	0,91927	2021-08-13	United States
ORF1ab_314_L	ORF1ab	314	SRR15592611	14408	C	T	0,279194	2021-08-13	United States
ORF1ab_662_S	ORF1ab	662	SRR15592611	15451	G	A	0,475664	2021-08-13	United States
ORF1ab_1000_L	ORF1ab	1000	SRR15592611	16466	C	T	0,999031	2021-08-13	United States
ORF1ab_1087_Y	ORF1ab	1087	SRR15592611	16726	C	T	0,936194	2021-08-13	United States
ORF1ab_1450_V	ORF1ab	1450	SRR15592611	17816	G	T	0,659574	2021-08-13	United States
ORF1ab_1521_S	ORF1ab	1521	SRR15592611	18028	G	T	0,06875	2021-08-13	United States
ORF1ab_1918_V	ORF1ab	1918	SRR15592611	19220	C	T	0,948185	2021-08-13	United States
S_19_R	S	19	SRR15592611	21618	C	G	0,646365	2021-08-13	United States
S_142_D	S	142	SRR15592611	21987	G	A	1	2021-08-13	United States
S_156_NA	S	156	SRR15592611	22028	G	-AGTTCA	0,994152	2021-08-13	United States
S_452_R	S	452	SRR15592611	22917	T	G	1	2021-08-13	United States
S_478_K	S	478	SRR15592611	22995	C	A	0,454545	2021-08-13	United States
S_614_G	S	614	SRR15592611	23403	A	G	0,999575	2021-08-13	United States
S_681_R	S	681	SRR15592611	23604	C	G	1	2021-08-13	United States
S_950_N	S	950	SRR15592611	24410	G	A	1	2021-08-13	United States
ORF3a_26_L	ORF3a	26	SRR15592611	25469	C	T	0,999622	2021-08-13	United States
M_82_T	M	82	SRR15592611	26767	T	C	0,995622	2021-08-13	United States
ORF7a_82_A	ORF7a	82	SRR15592611	27638	T	C	1	2021-08-13	United States
ORF7a_120_I	ORF7a	120	SRR15592611	27752	C	T	1	2021-08-13	United States
ORF7b_40_I	ORF7b	40	SRR15592611	27874	C	T	0,871824	2021-08-13	United States
ORF8_60_F	ORF8	60	SRR15592611	28073	G	T	0,511222	2021-08-13	United States
ORF8_118_NA	ORF8	118	SRR15592611	28247	A	-GATTTC	0,987465	2021-08-13	United States
N_63_G	N	63	SRR15592611	28461	A	G	1	2021-08-13	United States
N_203_M	N	203	SRR15592611	28881	G	T	1	2021-08-13	United States
N_215_C	N	215	SRR15592611	28916	G	T	0,954481	2021-08-13	United States
N_377_Y	N	377	SRR15592611	29402	G	T	0,998776	2021-08-13	United States
ORF1ab_1306_S	ORF1ab	1306	SRR15592617	4181	G	T	0,998377	2021-08-13	United States
ORF1ab_2046_L	ORF1ab	2046	SRR15592617	6402	C	T	0,63918	2021-08-13	United States
ORF1ab_2287_S	ORF1ab	2287	SRR15592617	7124	C	T	1	2021-08-13	United States
ORF1ab_2355_S	ORF1ab	2355	SRR15592617	7328	G	T	0,243697	2021-08-13	United States
ORF1ab_2616_V	ORF1ab	2616	SRR15592617	8112	C	T	0,993736	2021-08-13	United States
ORF1ab_2930_L	ORF1ab	2930	SRR15592617	9053	G	T	1	2021-08-13	United States
ORF1ab_3255_I	ORF1ab	3255	SRR15592617	10029	C	T	0,684715	2021-08-13	United States
ORF1ab_3646_A	ORF1ab	3646	SRR15592617	11201	A	G	0,942382	2021-08-13	United States
ORF1ab_3731_V	ORF1ab	3731	SRR15592617	11456	A	G	0,993697	2021-08-13	United States
ORF1ab_314_L	ORF1ab	314	SRR15592617	14408	C	T	0,173821	2021-08-13	United States
ORF1ab_662_S	ORF1ab	662	SRR15592617	15451	G	A	0,405607	2021-08-13	United States
ORF1ab_1000_L	ORF1ab	1000	SRR15592617	16466	C	T	0,999627	2021-08-13	United States
ORF1ab_1918_V	ORF1ab	1918	SRR15592617	19220	C	T	0,998615	2021-08-13	United States
S_19_R	S	19	SRR15592617	21618	C	G	0,687988	2021-08-13	United States
S_35_V	S	35	SRR15592617	21666	G	T	0,0816327	2021-08-13	United States
S_142_D	S	142	SRR15592617	21987	G	A	1	2021-08-13	United States
S_156_NA	S	156	SRR15592617	22028	G	-AGTTCA	1	2021-08-13	United States
S_452_R	S	452	SRR15592617	22917	T	G	1	2021-08-13	United States
S_478_K	S	478	SRR15592617	22995	C	A	0,60061	2021-08-13	United States
S_614_G	S	614	SRR15592617	23403	A	G	1	2021-08-13	United States
S_681_R	S	681	SRR15592617	23604	C	G	1	2021-08-13	United States
S_950_N	S	950	SRR15592617	24410	G	A	0,999734	2021-08-13	United States
ORF3a_26_L	ORF3a	26	SRR15592617	25469	C	T	0,999648	2021-08-13	United States
ORF3a_257_D	ORF3a	257	SRR15592617	26161	A	G	0,996037	2021-08-13	United States
M_82_T	M	82	SRR15592617	26767	T	C	0,985876	2021-08-13	United States
ORF7a_82_A	ORF7a	82	SRR15592617	27638	T	C	1	2021-08-13	United States
ORF7a_120_I	ORF7a	120	SRR15592617	27752	C	T	1	2021-08-13	United States
ORF7b_40_I	ORF7b	40	SRR15592617	27874	C	T	0,933526	2021-08-13	United States
ORF8_118_NA	ORF8	118	SRR15592617	28247	A	-GATTTC	0,992042	2021-08-13	United States
N_63_G	N	63	SRR15592617	28461	A	G	1	2021-08-13	United States
N_101_I	N	101	SRR15592617	28576	G	A	0,0820433	2021-08-13	United States
N_203_M	N	203	SRR15592617	28881	G	T	1	2021-08-13	United States
N_215_C	N	215	SRR15592617	28916	G	T	0,998058	2021-08-13	United States
N_377_Y	N	377	SRR15592617	29402	G	T	0,997143	2021-08-13	United States
ORF1ab_1013_D	ORF1ab	1013	SRR15592619	3304	G	T	0,950535	2021-08-13	United States
ORF1ab_1306_S	ORF1ab	1306	SRR15592619	4181	G	T	0,996743	2021-08-13	United States
ORF1ab_2046_L	ORF1ab	2046	SRR15592619	6402	C	T	0,580857	2021-08-13	United States
ORF1ab_2287_S	ORF1ab	2287	SRR15592619	7124	C	T	0,999068	2021-08-13	United States
ORF1ab_3255_I	ORF1ab	3255	SRR15592619	10029	C	T	0,67001	2021-08-13	United States
ORF1ab_3646_A	ORF1ab	3646	SRR15592619	11201	A	G	0,933308	2021-08-13	United States
ORF1ab_314_L	ORF1ab	314	SRR15592619	14408	C	T	0,204819	2021-08-13	United States
ORF1ab_662_S	ORF1ab	662	SRR15592619	15451	G	A	0,381257	2021-08-13	United States
ORF1ab_1000_L	ORF1ab	1000	SRR15592619	16466	C	T	0,998173	2021-08-13	United States
ORF1ab_1918_V	ORF1ab	1918	SRR15592619	19220	C	T	0,998972	2021-08-13	United States
ORF1ab_2635_H	ORF1ab	2635	SRR15592619	21372	G	T	0,911864	2021-08-13	United States
S_19_R	S	19	SRR15592619	21618	C	G	0,584499	2021-08-13	United States
S_452_R	S	452	SRR15592619	22917	T	G	1	2021-08-13	United States
S_478_K	S	478	SRR15592619	22995	C	A	0,628571	2021-08-13	United States
S_614_G	S	614	SRR15592619	23403	A	G	1	2021-08-13	United States
S_681_R	S	681	SRR15592619	23604	C	G	1	2021-08-13	United States
S_950_N	S	950	SRR15592619	24410	G	A	1	2021-08-13	United States
ORF3a_26_L	ORF3a	26	SRR15592619	25469	C	T	1	2021-08-13	United States
M_82_T	M	82	SRR15592619	26767	T	C	0,990975	2021-08-13	United States
ORF7a_71_I	ORF7a	71	SRR15592619	27604	G	A	0,934641	2021-08-13	United States
ORF7a_120_I	ORF7a	120	SRR15592619	27752	C	T	1	2021-08-13	United States
ORF7b_40_I	ORF7b	40	SRR15592619	27874	C	T	0,956298	2021-08-13	United States
ORF8_118_NA	ORF8	118	SRR15592619	28247	A	-GATTTC	0,996194	2021-08-13	United States
N_63_G	N	63	SRR15592619	28461	A	G	0,988506	2021-08-13	United States
N_101_I	N	101	SRR15592619	28576	G	A	0,12	2021-08-13	United States
N_203_M	N	203	SRR15592619	28881	G	T	0,998615	2021-08-13	United States
N_215_C	N	215	SRR15592619	28916	G	T	1	2021-08-13	United States
N_377_Y	N	377	SRR15592619	29402	G	T	1	2021-08-13	United States
ORF1ab_1306_S	ORF1ab	1306	SRR15592622	4181	G	T	0,995531	2021-08-13	United States
ORF1ab_2046_L	ORF1ab	2046	SRR15592622	6402	C	T	0,80187	2021-08-13	United States
ORF1ab_2287_S	ORF1ab	2287	SRR15592622	7124	C	T	0,998733	2021-08-13	United States
ORF1ab_2616_V	ORF1ab	2616	SRR15592622	8112	C	T	0,97894	2021-08-13	United States
ORF1ab_3255_I	ORF1ab	3255	SRR15592622	10029	C	T	0,522463	2021-08-13	United States
ORF1ab_3646_A	ORF1ab	3646	SRR15592622	11201	A	G	0,949927	2021-08-13	United States
ORF1ab_3731_V	ORF1ab	3731	SRR15592622	11456	A	G	0,972259	2021-08-13	United States
ORF1ab_314_L	ORF1ab	314	SRR15592622	14408	C	T	0,245522	2021-08-13	United States
ORF1ab_662_S	ORF1ab	662	SRR15592622	15451	G	A	0,456366	2021-08-13	United States
ORF1ab_1000_L	ORF1ab	1000	SRR15592622	16466	C	T	1	2021-08-13	United States
ORF1ab_1918_V	ORF1ab	1918	SRR15592622	19220	C	T	1	2021-08-13	United States
S_19_R	S	19	SRR15592622	21618	C	G	0,722543	2021-08-13	United States
S_142_D	S	142	SRR15592622	21987	G	A	1	2021-08-13	United States
S_156_NA	S	156	SRR15592622	22028	G	-AGTTCA	1	2021-08-13	United States
S_478_K	S	478	SRR15592622	22995	C	A	0,404255	2021-08-13	United States
S_614_G	S	614	SRR15592622	23403	A	G	1	2021-08-13	United States
S_681_R	S	681	SRR15592622	23604	C	G	1	2021-08-13	United States
S_950_N	S	950	SRR15592622	24410	G	A	1	2021-08-13	United States
ORF3a_26_L	ORF3a	26	SRR15592622	25469	C	T	0,999552	2021-08-13	United States
ORF3a_257_D	ORF3a	257	SRR15592622	26161	A	G	0,975207	2021-08-13	United States
M_82_T	M	82	SRR15592622	26767	T	C	0,993255	2021-08-13	United States
ORF7a_82_A	ORF7a	82	SRR15592622	27638	T	C	1	2021-08-13	United States
ORF7a_120_I	ORF7a	120	SRR15592622	27752	C	T	1	2021-08-13	United States
ORF7b_40_I	ORF7b	40	SRR15592622	27874	C	T	0,953955	2021-08-13	United States
ORF8_118_NA	ORF8	118	SRR15592622	28247	A	-GATTTC	0,995184	2021-08-13	United States
N_63_G	N	63	SRR15592622	28461	A	G	1	2021-08-13	United States
N_101_I	N	101	SRR15592622	28576	G	A	0,0652529	2021-08-13	United States
N_203_M	N	203	SRR15592622	28881	G	T	1	2021-08-13	United States
N_215_C	N	215	SRR15592622	28916	G	T	0,999102	2021-08-13	United States
N_377_Y	N	377	SRR15592622	29402	G	T	1	2021-08-13	United States
ORF1ab_352_A	ORF1ab	352	SRR15592627	1320	A	C	0,0636462	2021-08-10	United States
ORF1ab_1306_S	ORF1ab	1306	SRR15592627	4181	G	T	0,996689	2021-08-10	United States
ORF1ab_1542_I	ORF1ab	1542	SRR15592627	4890	C	T	0,899705	2021-08-10	United States
ORF1ab_2046_L	ORF1ab	2046	SRR15592627	6402	C	T	0,580705	2021-08-10	United States
ORF1ab_2287_S	ORF1ab	2287	SRR15592627	7124	C	T	0,990512	2021-08-10	United States
ORF1ab_2616_V	ORF1ab	2616	SRR15592627	8112	C	T	0,88632	2021-08-10	United States
ORF1ab_2930_L	ORF1ab	2930	SRR15592627	9053	G	T	0,943662	2021-08-10	United States
ORF1ab_3255_I	ORF1ab	3255	SRR15592627	10029	C	T	0,191805	2021-08-10	United States
ORF1ab_3646_A	ORF1ab	3646	SRR15592627	11201	A	G	0,917949	2021-08-10	United States
ORF1ab_3731_V	ORF1ab	3731	SRR15592627	11456	A	G	0,926655	2021-08-10	United States
ORF1ab_314_L	ORF1ab	314	SRR15592627	14408	C	T	0,283154	2021-08-10	United States
ORF1ab_662_S	ORF1ab	662	SRR15592627	15451	G	A	0,752311	2021-08-10	United States
ORF1ab_1000_L	ORF1ab	1000	SRR15592627	16466	C	T	0,995506	2021-08-10	United States
ORF1ab_1918_V	ORF1ab	1918	SRR15592627	19220	C	T	0,985602	2021-08-10	United States
S_19_R	S	19	SRR15592627	21618	C	G	0,803728	2021-08-10	United States
S_452_R	S	452	SRR15592627	22917	T	G	1	2021-08-10	United States
S_478_K	S	478	SRR15592627	22995	C	A	0,783951	2021-08-10	United States
S_614_G	S	614	SRR15592627	23403	A	G	1	2021-08-10	United States
S_681_R	S	681	SRR15592627	23604	C	G	1	2021-08-10	United States
S_950_N	S	950	SRR15592627	24410	G	A	1	2021-08-10	United States
ORF3a_26_L	ORF3a	26	SRR15592627	25469	C	T	1	2021-08-10	United States
M_82_T	M	82	SRR15592627	26767	T	C	0,996198	2021-08-10	United States
ORF7a_82_A	ORF7a	82	SRR15592627	27638	T	C	1	2021-08-10	United States
ORF7b_40_I	ORF7b	40	SRR15592627	27874	C	T	0,364964	2021-08-10	United States
ORF8_118_NA	ORF8	118	SRR15592627	28247	A	-GATTTC	0,995844	2021-08-10	United States
N_63_G	N	63	SRR15592627	28461	A	G	1	2021-08-10	United States
N_203_M	N	203	SRR15592627	28881	G	T	1	2021-08-10	United States
N_215_C	N	215	SRR15592627	28916	G	T	0,992048	2021-08-10	United States
N_377_Y	N	377	SRR15592627	29402	G	T	0,997573	2021-08-10	United States
ORF1ab_963_S	ORF1ab	963	SRR15592629	3152	G	A	0,998402	2021-08-09	United States
ORF1ab_1306_S	ORF1ab	1306	SRR15592629	4181	G	T	0,998522	2021-08-09	United States
ORF1ab_2046_L	ORF1ab	2046	SRR15592629	6402	C	T	0,476251	2021-08-09	United States
ORF1ab_2287_S	ORF1ab	2287	SRR15592629	7124	C	T	0,999147	2021-08-09	United States
ORF1ab_2355_S	ORF1ab	2355	SRR15592629	7328	G	T	0,133917	2021-08-09	United States
ORF1ab_2930_L	ORF1ab	2930	SRR15592629	9053	G	T	0,99777	2021-08-09	United States
ORF1ab_3255_I	ORF1ab	3255	SRR15592629	10029	C	T	0,233949	2021-08-09	United States
ORF1ab_3646_A	ORF1ab	3646	SRR15592629	11201	A	G	0,958824	2021-08-09	United States
ORF1ab_314_L	ORF1ab	314	SRR15592629	14408	C	T	0,23885	2021-08-09	United States
ORF1ab_662_S	ORF1ab	662	SRR15592629	15451	G	A	0,770171	2021-08-09	United States
ORF1ab_920_I	ORF1ab	920	SRR15592629	16226	C	T	0,96229	2021-08-09	United States
ORF1ab_1000_L	ORF1ab	1000	SRR15592629	16466	C	T	0,999684	2021-08-09	United States
ORF1ab_1173_I	ORF1ab	1173	SRR15592629	16985	C	T	0,998206	2021-08-09	United States
ORF1ab_1257_V	ORF1ab	1257	SRR15592629	17236	A	G	0,998418	2021-08-09	United States
ORF1ab_1918_V	ORF1ab	1918	SRR15592629	19220	C	T	0,999449	2021-08-09	United States
S_19_R	S	19	SRR15592629	21618	C	G	0,690917	2021-08-09	United States
S_142_D	S	142	SRR15592629	21987	G	A	1	2021-08-09	United States
S_156_NA	S	156	SRR15592629	22028	G	-AGTTCA	0,998486	2021-08-09	United States
S_452_R	S	452	SRR15592629	22917	T	G	0,998387	2021-08-09	United States
S_478_K	S	478	SRR15592629	22995	C	A	0,799332	2021-08-09	United States
S_614_G	S	614	SRR15592629	23403	A	G	1	2021-08-09	United States
S_681_R	S	681	SRR15592629	23604	C	G	0,999217	2021-08-09	United States
S_950_N	S	950	SRR15592629	24410	G	A	0,999613	2021-08-09	United States
ORF3a_26_L	ORF3a	26	SRR15592629	25469	C	T	0,999859	2021-08-09	United States
M_82_T	M	82	SRR15592629	26767	T	C	0,994566	2021-08-09	United States
ORF7a_82_A	ORF7a	82	SRR15592629	27638	T	C	0,999454	2021-08-09	United States
ORF7a_120_I	ORF7a	120	SRR15592629	27752	C	T	1	2021-08-09	United States
ORF7b_40_I	ORF7b	40	SRR15592629	27874	C	T	0,590669	2021-08-09	United States
ORF8_118_NA	ORF8	118	SRR15592629	28247	A	-GATTTC	0,996083	2021-08-09	United States
N_63_G	N	63	SRR15592629	28461	A	G	0,999663	2021-08-09	United States
N_203_M	N	203	SRR15592629	28881	G	T	0,999621	2021-08-09	United States
N_215_C	N	215	SRR15592629	28916	G	T	0,999134	2021-08-09	United States
N_279_L	N	279	SRR15592629	29109	C	T	0,998563	2021-08-09	United States
N_377_Y	N	377	SRR15592629	29402	G	T	0,99933	2021-08-09	United States
ORF1ab_1306_S	ORF1ab	1306	SRR15592633	4181	G	T	0,999208	2021-08-09	United States
ORF1ab_2046_L	ORF1ab	2046	SRR15592633	6402	C	T	0,697118	2021-08-09	United States
ORF1ab_2287_S	ORF1ab	2287	SRR15592633	7124	C	T	0,999462	2021-08-09	United States
ORF1ab_2355_S	ORF1ab	2355	SRR15592633	7328	G	T	0,189792	2021-08-09	United States
ORF1ab_2568_S	ORF1ab	2568	SRR15592633	7967	C	T	0,108771	2021-08-09	United States
ORF1ab_2930_L	ORF1ab	2930	SRR15592633	9053	G	T	0,998678	2021-08-09	United States
ORF1ab_3255_I	ORF1ab	3255	SRR15592633	10029	C	T	0,186407	2021-08-09	United States
ORF1ab_3646_A	ORF1ab	3646	SRR15592633	11201	A	G	0,956587	2021-08-09	United States
ORF1ab_4179_K	ORF1ab	4179	SRR15592633	12801	G	A	0,996833	2021-08-09	United States
ORF1ab_314_L	ORF1ab	314	SRR15592633	14408	C	T	0,294366	2021-08-09	United States
ORF1ab_662_S	ORF1ab	662	SRR15592633	15451	G	A	0,822592	2021-08-09	United States
ORF1ab_814_C	ORF1ab	814	SRR15592633	15907	G	T	0,997994	2021-08-09	United States
ORF1ab_1000_L	ORF1ab	1000	SRR15592633	16466	C	T	0,999834	2021-08-09	United States
ORF1ab_1918_V	ORF1ab	1918	SRR15592633	19220	C	T	0,999682	2021-08-09	United States
S_19_R	S	19	SRR15592633	21618	C	G	0,854655	2021-08-09	United States
S_142_D	S	142	SRR15592633	21987	G	A	0,99985	2021-08-09	United States
S_156_NA	S	156	SRR15592633	22028	G	-AGTTCA	0,99732	2021-08-09	United States
S_452_R	S	452	SRR15592633	22917	T	G	0,999144	2021-08-09	United States
S_478_K	S	478	SRR15592633	22995	C	A	0,67405	2021-08-09	United States
S_614_G	S	614	SRR15592633	23403	A	G	0,999467	2021-08-09	United States
S_681_R	S	681	SRR15592633	23604	C	G	0,999382	2021-08-09	United States
S_950_N	S	950	SRR15592633	24410	G	A	0,999825	2021-08-09	United States
ORF3a_26_L	ORF3a	26	SRR15592633	25469	C	T	0,999905	2021-08-09	United States
ORF3a_239_Q	ORF3a	239	SRR15592633	26107	G	C	0,705424	2021-08-09	United States
M_82_T	M	82	SRR15592633	26767	T	C	0,992672	2021-08-09	United States
ORF7a_59_NA	ORF7a	59	SRR15592633	27568	T	-TTAGCACTCAATTTGCTTTTGCTTGTCCTGACGGCGTAAAACACGTCTATCAG	0,979031	2021-08-09	United States
ORF7a_82_A	ORF7a	82	SRR15592633	27638	T	C	0,999566	2021-08-09	United States
ORF7a_120_I	ORF7a	120	SRR15592633	27752	C	T	0,999767	2021-08-09	United States
ORF7b_40_I	ORF7b	40	SRR15592633	27874	C	T	0,812254	2021-08-09	United States
ORF8_118_NA	ORF8	118	SRR15592633	28247	A	-GATTTC	0,996434	2021-08-09	United States
N_63_G	N	63	SRR15592633	28461	A	G	0,999733	2021-08-09	United States
N_203_M	N	203	SRR15592633	28881	G	T	0,999665	2021-08-09	United States
N_215_C	N	215	SRR15592633	28916	G	T	0,999257	2021-08-09	United States
N_377_Y	N	377	SRR15592633	29402	G	T	0,999714	2021-08-09	United States
ORF1ab_781_I	ORF1ab	781	SRR15592636	2607	C	T	0,986819	2021-08-10	United States
ORF1ab_1158_L	ORF1ab	1158	SRR15592636	3738	C	T	0,919844	2021-08-10	United States
ORF1ab_1640_L	ORF1ab	1640	SRR15592636	5184	C	T	0,945312	2021-08-10	United States
ORF1ab_2355_S	ORF1ab	2355	SRR15592636	7328	G	T	0,161074	2021-08-10	United States
ORF1ab_3209_V	ORF1ab	3209	SRR15592636	9891	C	T	0,993902	2021-08-10	United States
ORF1ab_3659_L	ORF1ab	3659	SRR15592636	11241	G	T	0,577133	2021-08-10	United States
ORF1ab_3718_A	ORF1ab	3718	SRR15592636	11418	T	C	0,996055	2021-08-10	United States
ORF1ab_3750_I	ORF1ab	3750	SRR15592636	11514	C	T	0,988087	2021-08-10	United States
ORF1ab_314_L	ORF1ab	314	SRR15592636	14408	C	T	0,253513	2021-08-10	United States
ORF1ab_662_S	ORF1ab	662	SRR15592636	15451	G	A	0,738156	2021-08-10	United States
ORF1ab_1000_L	ORF1ab	1000	SRR15592636	16466	C	T	1	2021-08-10	United States
S_19_R	S	19	SRR15592636	21618	C	G	0,984763	2021-08-10	United States
S_142_D	S	142	SRR15592636	21987	G	A	1	2021-08-10	United States
S_156_NA	S	156	SRR15592636	22028	G	-AGTTCA	1	2021-08-10	United States
S_222_V	S	222	SRR15592636	22227	C	T	0,994792	2021-08-10	United States
S_452_R	S	452	SRR15592636	22917	T	G	1	2021-08-10	United States
S_478_K	S	478	SRR15592636	22995	C	A	0,828729	2021-08-10	United States
S_614_G	S	614	SRR15592636	23403	A	G	1	2021-08-10	United States
S_681_R	S	681	SRR15592636	23604	C	G	1	2021-08-10	United States
S_950_N	S	950	SRR15592636	24410	G	A	0,999596	2021-08-10	United States
ORF3a_26_L	ORF3a	26	SRR15592636	25469	C	T	1	2021-08-10	United States
ORF3a_224_C	ORF3a	224	SRR15592636	26062	G	T	0,991514	2021-08-10	United States
M_82_T	M	82	SRR15592636	26767	T	C	0,996795	2021-08-10	United States
M_197_N	M	197	SRR15592636	27112	G	A	0,981752	2021-08-10	United States
ORF7a_82_A	ORF7a	82	SRR15592636	27638	T	C	1	2021-08-10	United States
ORF7a_120_I	ORF7a	120	SRR15592636	27752	C	T	1	2021-08-10	United States
ORF8_118_NA	ORF8	118	SRR15592636	28247	A	-GATTTC	0,99808	2021-08-10	United States
N_63_G	N	63	SRR15592636	28461	A	G	1	2021-08-10	United States
N_203_M	N	203	SRR15592636	28881	G	T	0,99924	2021-08-10	United States
N_377_Y	N	377	SRR15592636	29402	G	T	1	2021-08-10	United States
ORF1ab_84_NA	ORF1ab	84	SRR15592638	517	T	-ATG	0,867521	2021-08-10	United States
ORF1ab_279_F	ORF1ab	279	SRR15592638	1101	C	T	0,92678	2021-08-10	United States
ORF1ab_1306_S	ORF1ab	1306	SRR15592638	4181	G	T	1	2021-08-10	United States
ORF1ab_2046_L	ORF1ab	2046	SRR15592638	6402	C	T	0,756672	2021-08-10	United States
ORF1ab_2287_S	ORF1ab	2287	SRR15592638	7124	C	T	1	2021-08-10	United States
ORF1ab_2930_L	ORF1ab	2930	SRR15592638	9053	G	T	0,990826	2021-08-10	United States
ORF1ab_3255_I	ORF1ab	3255	SRR15592638	10029	C	T	0,190963	2021-08-10	United States
ORF1ab_3595_I	ORF1ab	3595	SRR15592638	11048	G	A	0,939829	2021-08-10	United States
ORF1ab_3646_A	ORF1ab	3646	SRR15592638	11201	A	G	0,945629	2021-08-10	United States
ORF1ab_314_L	ORF1ab	314	SRR15592638	14408	C	T	0,372378	2021-08-10	United States
ORF1ab_662_S	ORF1ab	662	SRR15592638	15451	G	A	0,79173	2021-08-10	United States
ORF1ab_1000_L	ORF1ab	1000	SRR15592638	16466	C	T	1	2021-08-10	United States
ORF1ab_1918_V	ORF1ab	1918	SRR15592638	19220	C	T	0,997263	2021-08-10	United States
S_19_R	S	19	SRR15592638	21618	C	G	0,804538	2021-08-10	United States
S_142_D	S	142	SRR15592638	21987	G	A	1	2021-08-10	United States
S_156_NA	S	156	SRR15592638	22028	G	-AGTTCA	0,987805	2021-08-10	United States
S_452_R	S	452	SRR15592638	22917	T	G	1	2021-08-10	United States
S_478_K	S	478	SRR15592638	22995	C	A	0,617021	2021-08-10	United States
S_614_G	S	614	SRR15592638	23403	A	G	1	2021-08-10	United States
S_681_R	S	681	SRR15592638	23604	C	G	1	2021-08-10	United States
S_950_N	S	950	SRR15592638	24410	G	A	1	2021-08-10	United States
ORF3a_26_L	ORF3a	26	SRR15592638	25469	C	T	0,997779	2021-08-10	United States
ORF3a_239_Q	ORF3a	239	SRR15592638	26107	G	C	0,719189	2021-08-10	United States
M_30_I	M	30	SRR15592638	26611	C	T	0,964043	2021-08-10	United States
M_82_T	M	82	SRR15592638	26767	T	C	0,981567	2021-08-10	United States
ORF7a_120_I	ORF7a	120	SRR15592638	27752	C	T	1	2021-08-10	United States
ORF7b_40_I	ORF7b	40	SRR15592638	27874	C	T	0,698675	2021-08-10	United States
ORF8_118_NA	ORF8	118	SRR15592638	28247	A	-GATTTC	0,996732	2021-08-10	United States
N_63_G	N	63	SRR15592638	28461	A	G	1	2021-08-10	United States
N_203_M	N	203	SRR15592638	28881	G	T	1	2021-08-10	United States
N_215_C	N	215	SRR15592638	28916	G	T	0,998008	2021-08-10	United States
N_377_Y	N	377	SRR15592638	29402	G	T	1	2021-08-10	United States
ORF1ab_1306_S	ORF1ab	1306	SRR15592642	4181	G	T	0,999332	2021-08-09	United States
ORF1ab_2046_L	ORF1ab	2046	SRR15592642	6402	C	T	0,518995	2021-08-09	United States
ORF1ab_2287_S	ORF1ab	2287	SRR15592642	7124	C	T	0,999613	2021-08-09	United States
ORF1ab_2355_S	ORF1ab	2355	SRR15592642	7328	G	T	0,188097	2021-08-09	United States
ORF1ab_2930_L	ORF1ab	2930	SRR15592642	9053	G	T	0,998946	2021-08-09	United States
ORF1ab_3255_I	ORF1ab	3255	SRR15592642	10029	C	T	0,207151	2021-08-09	United States
ORF1ab_3646_A	ORF1ab	3646	SRR15592642	11201	A	G	0,957237	2021-08-09	United States
ORF1ab_183_V	ORF1ab	183	SRR15592642	14014	T	G	0,997334	2021-08-09	United States
ORF1ab_314_L	ORF1ab	314	SRR15592642	14408	C	T	0,21585	2021-08-09	United States
ORF1ab_662_S	ORF1ab	662	SRR15592642	15451	G	A	0,749499	2021-08-09	United States
ORF1ab_1000_L	ORF1ab	1000	SRR15592642	16466	C	T	0,999708	2021-08-09	United States
ORF1ab_1918_V	ORF1ab	1918	SRR15592642	19220	C	T	0,99933	2021-08-09	United States
ORF1ab_1933_F	ORF1ab	1933	SRR15592642	19264	C	T	0,997257	2021-08-09	United States
ORF1ab_2423_Y	ORF1ab	2423	SRR15592642	20734	G	T	0,997577	2021-08-09	United States
S_19_R	S	19	SRR15592642	21618	C	G	0,794338	2021-08-09	United States
S_142_D	S	142	SRR15592642	21987	G	A	0,999773	2021-08-09	United States
S_156_NA	S	156	SRR15592642	22028	G	-AGTTCA	0,997414	2021-08-09	United States
S_214_H	S	214	SRR15592642	22203	G	A	0,998624	2021-08-09	United States
S_221_L	S	221	SRR15592642	22224	C	T	0,998939	2021-08-09	United States
S_452_R	S	452	SRR15592642	22917	T	G	0,999695	2021-08-09	United States
S_478_K	S	478	SRR15592642	22995	C	A	0,730603	2021-08-09	United States
S_614_G	S	614	SRR15592642	23403	A	G	0,999917	2021-08-09	United States
S_681_R	S	681	SRR15592642	23604	C	G	0,999698	2021-08-09	United States
S_950_N	S	950	SRR15592642	24410	G	A	0,999949	2021-08-09	United States
ORF3a_26_L	ORF3a	26	SRR15592642	25469	C	T	0,999798	2021-08-09	United States
M_82_T	M	82	SRR15592642	26767	T	C	0,995665	2021-08-09	United States
ORF7a_82_A	ORF7a	82	SRR15592642	27638	T	C	0,999587	2021-08-09	United States
ORF7a_120_I	ORF7a	120	SRR15592642	27752	C	T	0,999787	2021-08-09	United States
ORF7b_40_I	ORF7b	40	SRR15592642	27874	C	T	0,584145	2021-08-09	United States
ORF8_118_NA	ORF8	118	SRR15592642	28247	A	-GATTTC	0,996931	2021-08-09	United States
N_63_G	N	63	SRR15592642	28461	A	G	0,999649	2021-08-09	United States
N_203_M	N	203	SRR15592642	28881	G	T	0,999635	2021-08-09	United States
N_215_C	N	215	SRR15592642	28916	G	T	0,999086	2021-08-09	United States
N_377_Y	N	377	SRR15592642	29402	G	T	0,999645	2021-08-09	United States
ORF1ab_1306_S	ORF1ab	1306	SRR15592643	4181	G	T	0,998604	2021-08-10	United States
ORF1ab_2046_L	ORF1ab	2046	SRR15592643	6402	C	T	0,648764	2021-08-10	United States
ORF1ab_2287_S	ORF1ab	2287	SRR15592643	7124	C	T	0,998728	2021-08-10	United States
ORF1ab_2327_C	ORF1ab	2327	SRR15592643	7246	G	T	0,99001	2021-08-10	United States
ORF1ab_2930_L	ORF1ab	2930	SRR15592643	9053	G	T	0,99801	2021-08-10	United States
ORF1ab_3255_I	ORF1ab	3255	SRR15592643	10029	C	T	0,233283	2021-08-10	United States
ORF1ab_3646_A	ORF1ab	3646	SRR15592643	11201	A	G	0,914454	2021-08-10	United States
ORF1ab_3731_V	ORF1ab	3731	SRR15592643	11456	A	G	0,993451	2021-08-10	United States
ORF1ab_4083_M	ORF1ab	4083	SRR15592643	12513	C	T	0,990392	2021-08-10	United States
ORF1ab_314_L	ORF1ab	314	SRR15592643	14408	C	T	0,275875	2021-08-10	United States
ORF1ab_662_S	ORF1ab	662	SRR15592643	15451	G	A	0,79659	2021-08-10	United States
ORF1ab_1000_L	ORF1ab	1000	SRR15592643	16466	C	T	0,999408	2021-08-10	United States
ORF1ab_1918_V	ORF1ab	1918	SRR15592643	19220	C	T	0,998878	2021-08-10	United States
S_19_R	S	19	SRR15592643	21618	C	G	0,914329	2021-08-10	United States
S_142_D	S	142	SRR15592643	21987	G	A	0,999799	2021-08-10	United States
S_156_NA	S	156	SRR15592643	22028	G	-AGTTCA	0,998292	2021-08-10	United States
S_260_S	S	260	SRR15592643	22340	G	T	0,993489	2021-08-10	United States
S_452_R	S	452	SRR15592643	22917	T	G	0,999783	2021-08-10	United States
S_478_K	S	478	SRR15592643	22995	C	A	0,72001	2021-08-10	United States
S_614_G	S	614	SRR15592643	23403	A	G	0,999854	2021-08-10	United States
S_681_R	S	681	SRR15592643	23604	C	G	0,999624	2021-08-10	United States
S_950_N	S	950	SRR15592643	24410	G	A	0,999832	2021-08-10	United States
ORF3a_26_L	ORF3a	26	SRR15592643	25469	C	T	0,999841	2021-08-10	United States
M_82_T	M	82	SRR15592643	26767	T	C	0,992707	2021-08-10	United States
ORF7a_82_A	ORF7a	82	SRR15592643	27638	T	C	0,999834	2021-08-10	United States
ORF7a_120_I	ORF7a	120	SRR15592643	27752	C	T	0,999955	2021-08-10	United States
ORF7b_40_I	ORF7b	40	SRR15592643	27874	C	T	0,63319	2021-08-10	United States
ORF8_118_NA	ORF8	118	SRR15592643	28247	A	-GATTTC	0,997386	2021-08-10	United States
N_63_G	N	63	SRR15592643	28461	A	G	0,99967	2021-08-10	United States
N_203_M	N	203	SRR15592643	28881	G	T	0,999903	2021-08-10	United States
N_215_C	N	215	SRR15592643	28916	G	T	0,998462	2021-08-10	United States
N_377_Y	N	377	SRR15592643	29402	G	T	0,999779	2021-08-10	United States
ORF1ab_309_L	ORF1ab	309	SRR15592645	1191	C	T	0,679045	2021-08-09	United States
ORF1ab_1640_L	ORF1ab	1640	SRR15592645	5184	C	T	0,910352	2021-08-09	United States
ORF1ab_2038_S	ORF1ab	2038	SRR15592645	6378	A	G	0,997243	2021-08-09	United States
ORF1ab_2355_S	ORF1ab	2355	SRR15592645	7328	G	T	0,162509	2021-08-09	United States
ORF1ab_3209_V	ORF1ab	3209	SRR15592645	9891	C	T	0,996626	2021-08-09	United States
ORF1ab_3718_A	ORF1ab	3718	SRR15592645	11418	T	C	0,993024	2021-08-09	United States
ORF1ab_314_L	ORF1ab	314	SRR15592645	14408	C	T	0,536334	2021-08-09	United States
ORF1ab_662_S	ORF1ab	662	SRR15592645	15451	G	A	0,762436	2021-08-09	United States
ORF1ab_1000_L	ORF1ab	1000	SRR15592645	16466	C	T	0,999527	2021-08-09	United States
ORF1ab_1570_L	ORF1ab	1570	SRR15592645	18176	C	T	0,994706	2021-08-09	United States
ORF1ab_1898_F	ORF1ab	1898	SRR15592645	19160	C	T	0,995497	2021-08-09	United States
S_16_F	S	16	SRR15592645	21608	G	T	0,988155	2021-08-09	United States
S_19_R	S	19	SRR15592645	21618	C	G	0,529814	2021-08-09	United States
S_80_Y	S	80	SRR15592645	21800	G	T	0,926185	2021-08-09	United States
S_142_D	S	142	SRR15592645	21987	G	A	1	2021-08-09	United States
S_156_NA	S	156	SRR15592645	22028	G	-AGTTCA	0,998805	2021-08-09	United States
S_252_V	S	252	SRR15592645	22317	G	T	0,995746	2021-08-09	United States
S_452_R	S	452	SRR15592645	22917	T	G	0,999908	2021-08-09	United States
S_478_K	S	478	SRR15592645	22995	C	A	0,598401	2021-08-09	United States
S_614_G	S	614	SRR15592645	23403	A	G	0,999742	2021-08-09	United States
S_681_R	S	681	SRR15592645	23604	C	G	0,999747	2021-08-09	United States
S_950_N	S	950	SRR15592645	24410	G	A	0,999768	2021-08-09	United States
S_1181_N	S	1181	SRR15592645	25105	A	T	0,996188	2021-08-09	United States
ORF3a_26_L	ORF3a	26	SRR15592645	25469	C	T	0,999833	2021-08-09	United States
M_82_T	M	82	SRR15592645	26767	T	C	0,993019	2021-08-09	United States
ORF7a_82_A	ORF7a	82	SRR15592645	27638	T	C	0,999386	2021-08-09	United States
ORF7a_116_F	ORF7a	116	SRR15592645	27739	C	T	0,998098	2021-08-09	United States
ORF7a_120_I	ORF7a	120	SRR15592645	27752	C	T	0,999835	2021-08-09	United States
ORF8_118_NA	ORF8	118	SRR15592645	28247	A	-GATTTC	0,997219	2021-08-09	United States
N_63_G	N	63	SRR15592645	28461	A	G	0,999638	2021-08-09	United States
N_203_M	N	203	SRR15592645	28881	G	T	0,999765	2021-08-09	United States
N_377_Y	N	377	SRR15592645	29402	G	T	0,999673	2021-08-09	United States
ORF1ab_1306_S	ORF1ab	1306	SRR15592646	4181	G	T	0,999678	2021-08-08	United States
ORF1ab_2046_L	ORF1ab	2046	SRR15592646	6402	C	T	0,228654	2021-08-08	United States
ORF1ab_2287_S	ORF1ab	2287	SRR15592646	7124	C	T	0,999791	2021-08-08	United States
ORF1ab_2355_S	ORF1ab	2355	SRR15592646	7328	G	T	0,185209	2021-08-08	United States
ORF1ab_2488_F	ORF1ab	2488	SRR15592646	7728	C	T	0,30752	2021-08-08	United States
ORF1ab_2930_L	ORF1ab	2930	SRR15592646	9053	G	T	0,999073	2021-08-08	United States
ORF1ab_3255_I	ORF1ab	3255	SRR15592646	10029	C	T	0,259989	2021-08-08	United States
ORF1ab_3603_NA	ORF1ab	3603	SRR15592646	11074	C	+T	0,0725384	2021-08-08	United States
ORF1ab_3606_NA	ORF1ab	3606	SRR15592646	11082	T	-G	0,122687	2021-08-08	United States
ORF1ab_3606_F	ORF1ab	3606	SRR15592646	11083	G	T	0,995908	2021-08-08	United States
ORF1ab_3646_A	ORF1ab	3646	SRR15592646	11201	A	G	0,909677	2021-08-08	United States
ORF1ab_314_L	ORF1ab	314	SRR15592646	14408	C	T	0,230149	2021-08-08	United States
ORF1ab_662_S	ORF1ab	662	SRR15592646	15451	G	A	0,774288	2021-08-08	United States
ORF1ab_1000_L	ORF1ab	1000	SRR15592646	16466	C	T	0,999824	2021-08-08	United States
ORF1ab_1219_S	ORF1ab	1219	SRR15592646	17122	G	T	0,980686	2021-08-08	United States
ORF1ab_1918_V	ORF1ab	1918	SRR15592646	19220	C	T	0,999316	2021-08-08	United States
S_19_R	S	19	SRR15592646	21618	C	G	0,928619	2021-08-08	United States
S_95_I	S	95	SRR15592646	21846	C	T	1	2021-08-08	United States
S_142_D	S	142	SRR15592646	21987	G	A	1	2021-08-08	United States
S_156_NA	S	156	SRR15592646	22028	G	-AGTTCA	0,998599	2021-08-08	United States
S_250_N	S	250	SRR15592646	22311	C	A	0,998816	2021-08-08	United States
S_452_R	S	452	SRR15592646	22917	T	G	0,99886	2021-08-08	United States
S_478_K	S	478	SRR15592646	22995	C	A	0,937306	2021-08-08	United States
S_614_G	S	614	SRR15592646	23403	A	G	0,999896	2021-08-08	United States
S_681_R	S	681	SRR15592646	23604	C	G	0,999725	2021-08-08	United States
S_950_N	S	950	SRR15592646	24410	G	A	0,99986	2021-08-08	United States
ORF3a_26_L	ORF3a	26	SRR15592646	25469	C	T	0,999817	2021-08-08	United States
M_82_T	M	82	SRR15592646	26767	T	C	0,993215	2021-08-08	United States
ORF7a_82_A	ORF7a	82	SRR15592646	27638	T	C	0,999712	2021-08-08	United States
ORF7a_120_I	ORF7a	120	SRR15592646	27752	C	T	1	2021-08-08	United States
ORF7b_40_I	ORF7b	40	SRR15592646	27874	C	T	0,427729	2021-08-08	United States
ORF8_118_NA	ORF8	118	SRR15592646	28247	A	-GATTTC	0,996776	2021-08-08	United States
N_63_G	N	63	SRR15592646	28461	A	G	0,999627	2021-08-08	United States
N_203_M	N	203	SRR15592646	28881	G	T	0,999813	2021-08-08	United States
N_215_C	N	215	SRR15592646	28916	G	T	0,999006	2021-08-08	United States
N_377_Y	N	377	SRR15592646	29402	G	T	0,999762	2021-08-08	United States
ORF1ab_1306_S	ORF1ab	1306	SRR15592647	4181	G	T	0,999518	2021-08-08	United States
ORF1ab_1820_I	ORF1ab	1820	SRR15592647	5724	C	T	0,998001	2021-08-08	United States
ORF1ab_2046_L	ORF1ab	2046	SRR15592647	6402	C	T	0,191599	2021-08-08	United States
ORF1ab_2287_S	ORF1ab	2287	SRR15592647	7124	C	T	0,999655	2021-08-08	United States
ORF1ab_2355_S	ORF1ab	2355	SRR15592647	7328	G	T	0,179704	2021-08-08	United States
ORF1ab_2930_L	ORF1ab	2930	SRR15592647	9053	G	T	0,999192	2021-08-08	United States
ORF1ab_3255_I	ORF1ab	3255	SRR15592647	10029	C	T	0,237414	2021-08-08	United States
ORF1ab_3336_I	ORF1ab	3336	SRR15592647	10271	G	A	0,998012	2021-08-08	United States
ORF1ab_3646_A	ORF1ab	3646	SRR15592647	11201	A	G	0,952677	2021-08-08	United States
ORF1ab_314_L	ORF1ab	314	SRR15592647	14408	C	T	0,249445	2021-08-08	United States
ORF1ab_662_S	ORF1ab	662	SRR15592647	15451	G	A	0,748456	2021-08-08	United States
ORF1ab_1000_L	ORF1ab	1000	SRR15592647	16466	C	T	0,999866	2021-08-08	United States
ORF1ab_1918_V	ORF1ab	1918	SRR15592647	19220	C	T	0,999294	2021-08-08	United States
ORF1ab_2524_V	ORF1ab	2524	SRR15592647	21037	A	G	0,997321	2021-08-08	United States
S_19_R	S	19	SRR15592647	21618	C	G	0,879166	2021-08-08	United States
S_95_I	S	95	SRR15592647	21846	C	T	0,990625	2021-08-08	United States
S_142_D	S	142	SRR15592647	21987	G	A	1	2021-08-08	United States
S_156_NA	S	156	SRR15592647	22028	G	-AGTTCA	0,996165	2021-08-08	United States
S_452_R	S	452	SRR15592647	22917	T	G	0,999658	2021-08-08	United States
S_478_K	S	478	SRR15592647	22995	C	A	0,912579	2021-08-08	United States
S_614_G	S	614	SRR15592647	23403	A	G	0,999547	2021-08-08	United States
S_681_R	S	681	SRR15592647	23604	C	G	0,999728	2021-08-08	United States
S_950_N	S	950	SRR15592647	24410	G	A	0,999765	2021-08-08	United States
ORF3a_26_L	ORF3a	26	SRR15592647	25469	C	T	0,999878	2021-08-08	United States
M_82_T	M	82	SRR15592647	26767	T	C	0,991	2021-08-08	United States
ORF6_46_V	ORF6	46	SRR15592647	27338	A	T	0,996121	2021-08-08	United States
ORF7a_82_A	ORF7a	82	SRR15592647	27638	T	C	0,999431	2021-08-08	United States
ORF7a_120_I	ORF7a	120	SRR15592647	27752	C	T	0,999634	2021-08-08	United States
ORF7b_40_I	ORF7b	40	SRR15592647	27874	C	T	0,618113	2021-08-08	United States
ORF8_118_NA	ORF8	118	SRR15592647	28247	A	-GATTTC	0,99663	2021-08-08	United States
N_63_G	N	63	SRR15592647	28461	A	G	0,999688	2021-08-08	United States
N_203_M	N	203	SRR15592647	28881	G	T	0,999846	2021-08-08	United States
N_215_C	N	215	SRR15592647	28916	G	T	0,998926	2021-08-08	United States
N_377_Y	N	377	SRR15592647	29402	G	T	1	2021-08-08	United States
ORF1ab_646_L	ORF1ab	646	SRR15592648	2202	G	T	0,400083	2021-08-08	United States
ORF1ab_1086_D	ORF1ab	1086	SRR15592648	3523	A	C	0,998574	2021-08-08	United States
ORF1ab_1306_S	ORF1ab	1306	SRR15592648	4181	G	T	0,999603	2021-08-08	United States
ORF1ab_2046_L	ORF1ab	2046	SRR15592648	6402	C	T	0,779136	2021-08-08	United States
ORF1ab_2052_M	ORF1ab	2052	SRR15592648	6419	G	A	0,778456	2021-08-08	United States
ORF1ab_2287_S	ORF1ab	2287	SRR15592648	7124	C	T	0,999445	2021-08-08	United States
ORF1ab_2355_S	ORF1ab	2355	SRR15592648	7328	G	T	0,166113	2021-08-08	United States
ORF1ab_2764_N	ORF1ab	2764	SRR15592648	8557	A	C	0,545734	2021-08-08	United States
ORF1ab_2930_L	ORF1ab	2930	SRR15592648	9053	G	T	0,999083	2021-08-08	United States
ORF1ab_3032_I	ORF1ab	3032	SRR15592648	9360	C	T	0,995898	2021-08-08	United States
ORF1ab_3255_I	ORF1ab	3255	SRR15592648	10029	C	T	0,231739	2021-08-08	United States
ORF1ab_3411_I	ORF1ab	3411	SRR15592648	10496	G	A	0,99905	2021-08-08	United States
ORF1ab_3646_A	ORF1ab	3646	SRR15592648	11201	A	G	0,947164	2021-08-08	United States
ORF1ab_240_M	ORF1ab	240	SRR15592648	14186	G	T	0,661389	2021-08-08	United States
ORF1ab_314_L	ORF1ab	314	SRR15592648	14408	C	T	0,360283	2021-08-08	United States
ORF1ab_662_S	ORF1ab	662	SRR15592648	15451	G	A	0,783457	2021-08-08	United States
ORF1ab_1000_L	ORF1ab	1000	SRR15592648	16466	C	T	0,999712	2021-08-08	United States
ORF1ab_1918_V	ORF1ab	1918	SRR15592648	19220	C	T	0,999067	2021-08-08	United States
S_19_R	S	19	SRR15592648	21618	C	G	0,929142	2021-08-08	United States
S_95_I	S	95	SRR15592648	21846	C	T	1	2021-08-08	United States
S_142_D	S	142	SRR15592648	21987	G	A	0,999504	2021-08-08	United States
S_156_NA	S	156	SRR15592648	22028	G	-AGTTCA	0,995538	2021-08-08	United States
S_452_R	S	452	SRR15592648	22917	T	G	0,999705	2021-08-08	United States
S_478_K	S	478	SRR15592648	22995	C	A	0,929402	2021-08-08	United States
S_614_G	S	614	SRR15592648	23403	A	G	0,99936	2021-08-08	United States
S_681_R	S	681	SRR15592648	23604	C	G	0,999873	2021-08-08	United States
S_950_N	S	950	SRR15592648	24410	G	A	0,999934	2021-08-08	United States
ORF3a_26_L	ORF3a	26	SRR15592648	25469	C	T	0,999647	2021-08-08	United States
M_82_T	M	82	SRR15592648	26767	T	C	0,992802	2021-08-08	United States
ORF7a_82_A	ORF7a	82	SRR15592648	27638	T	C	1	2021-08-08	United States
ORF7a_120_I	ORF7a	120	SRR15592648	27752	C	T	1	2021-08-08	United States
ORF7b_40_I	ORF7b	40	SRR15592648	27874	C	T	0,502531	2021-08-08	United States
ORF8_118_NA	ORF8	118	SRR15592648	28247	A	-GATTTC	0,996731	2021-08-08	United States
N_63_G	N	63	SRR15592648	28461	A	G	0,999563	2021-08-08	United States
N_203_M	N	203	SRR15592648	28881	G	T	0,99951	2021-08-08	United States
N_215_C	N	215	SRR15592648	28916	G	T	0,99888	2021-08-08	United States
N_377_Y	N	377	SRR15592648	29402	G	T	0,999772	2021-08-08	United States
ORF1ab_767_K	ORF1ab	767	SRR15592650	2564	G	A	0,997448	2021-08-09	United States
ORF1ab_1228_G	ORF1ab	1228	SRR15592650	3948	A	G	0,995851	2021-08-09	United States
ORF1ab_1306_S	ORF1ab	1306	SRR15592650	4181	G	T	0,999339	2021-08-09	United States
ORF1ab_2046_L	ORF1ab	2046	SRR15592650	6402	C	T	0,549852	2021-08-09	United States
ORF1ab_2287_S	ORF1ab	2287	SRR15592650	7124	C	T	0,999755	2021-08-09	United States
ORF1ab_2355_S	ORF1ab	2355	SRR15592650	7328	G	T	0,173902	2021-08-09	United States
ORF1ab_2930_L	ORF1ab	2930	SRR15592650	9053	G	T	0,99932	2021-08-09	United States
ORF1ab_3255_I	ORF1ab	3255	SRR15592650	10029	C	T	0,157596	2021-08-09	United States
ORF1ab_3646_A	ORF1ab	3646	SRR15592650	11201	A	G	0,968037	2021-08-09	United States
ORF1ab_3766_F	ORF1ab	3766	SRR15592650	11562	G	T	0,942506	2021-08-09	United States
ORF1ab_314_L	ORF1ab	314	SRR15592650	14408	C	T	0,208914	2021-08-09	United States
ORF1ab_662_S	ORF1ab	662	SRR15592650	15451	G	A	0,759561	2021-08-09	United States
ORF1ab_1000_L	ORF1ab	1000	SRR15592650	16466	C	T	0,999716	2021-08-09	United States
ORF1ab_1918_V	ORF1ab	1918	SRR15592650	19220	C	T	0,999519	2021-08-09	United States
S_19_R	S	19	SRR15592650	21618	C	G	0,856359	2021-08-09	United States
S_142_D	S	142	SRR15592650	21987	G	A	0,999913	2021-08-09	United States
S_156_NA	S	156	SRR15592650	22028	G	-AGTTCA	0,99732	2021-08-09	United States
S_452_R	S	452	SRR15592650	22917	T	G	0,99973	2021-08-09	United States
S_478_K	S	478	SRR15592650	22995	C	A	0,777598	2021-08-09	United States
S_614_G	S	614	SRR15592650	23403	A	G	0,999925	2021-08-09	United States
S_681_R	S	681	SRR15592650	23604	C	G	0,999689	2021-08-09	United States
S_950_N	S	950	SRR15592650	24410	G	A	0,999792	2021-08-09	United States
ORF3a_26_L	ORF3a	26	SRR15592650	25469	C	T	0,999765	2021-08-09	United States
ORF3a_239_Q	ORF3a	239	SRR15592650	26107	G	C	0,608319	2021-08-09	United States
M_82_T	M	82	SRR15592650	26767	T	C	0,993162	2021-08-09	United States
ORF7a_82_A	ORF7a	82	SRR15592650	27638	T	C	0,999345	2021-08-09	United States
ORF7a_120_I	ORF7a	120	SRR15592650	27752	C	T	0,999941	2021-08-09	United States
ORF7b_40_I	ORF7b	40	SRR15592650	27874	C	T	0,714815	2021-08-09	United States
ORF8_118_NA	ORF8	118	SRR15592650	28247	A	-GATTTC	0,996777	2021-08-09	United States
N_63_G	N	63	SRR15592650	28461	A	G	0,99985	2021-08-09	United States
N_203_M	N	203	SRR15592650	28881	G	T	0,999447	2021-08-09	United States
N_215_C	N	215	SRR15592650	28916	G	T	0,998793	2021-08-09	United States
N_377_Y	N	377	SRR15592650	29402	G	T	0,999605	2021-08-09	United States
ORF1ab_1306_S	ORF1ab	1306	SRR15592652	4181	G	T	0,999644	2021-08-10	United States
ORF1ab_2046_L	ORF1ab	2046	SRR15592652	6402	C	T	0,401565	2021-08-10	United States
ORF1ab_2287_S	ORF1ab	2287	SRR15592652	7124	C	T	0,999514	2021-08-10	United States
ORF1ab_2355_S	ORF1ab	2355	SRR15592652	7328	G	T	0,166885	2021-08-10	United States
ORF1ab_2930_L	ORF1ab	2930	SRR15592652	9053	G	T	0,999357	2021-08-10	United States
ORF1ab_2967_I	ORF1ab	2967	SRR15592652	9165	C	T	0,558838	2021-08-10	United States
ORF1ab_3255_I	ORF1ab	3255	SRR15592652	10029	C	T	0,420916	2021-08-10	United States
ORF1ab_3313_F	ORF1ab	3313	SRR15592652	10202	C	T	0,193363	2021-08-10	United States
ORF1ab_3353_R	ORF1ab	3353	SRR15592652	10323	A	G	0,997762	2021-08-10	United States
ORF1ab_3646_A	ORF1ab	3646	SRR15592652	11201	A	G	0,843298	2021-08-10	United States
ORF1ab_314_L	ORF1ab	314	SRR15592652	14408	C	T	0,125919	2021-08-10	United States
ORF1ab_662_S	ORF1ab	662	SRR15592652	15451	G	A	0,655354	2021-08-10	United States
ORF1ab_1000_L	ORF1ab	1000	SRR15592652	16466	C	T	0,999624	2021-08-10	United States
ORF1ab_1918_V	ORF1ab	1918	SRR15592652	19220	C	T	0,999635	2021-08-10	United States
S_19_R	S	19	SRR15592652	21618	C	G	0,677104	2021-08-10	United States
S_142_D	S	142	SRR15592652	21987	G	A	1	2021-08-10	United States
S_156_NA	S	156	SRR15592652	22028	G	-AGTTCA	0,997353	2021-08-10	United States
S_452_R	S	452	SRR15592652	22917	T	G	0,999667	2021-08-10	United States
S_478_K	S	478	SRR15592652	22995	C	A	0,867682	2021-08-10	United States
S_614_G	S	614	SRR15592652	23403	A	G	0,999715	2021-08-10	United States
S_681_R	S	681	SRR15592652	23604	C	G	0,999884	2021-08-10	United States
S_950_N	S	950	SRR15592652	24410	G	A	0,999709	2021-08-10	United States
ORF3a_26_L	ORF3a	26	SRR15592652	25469	C	T	0,999771	2021-08-10	United States
M_82_T	M	82	SRR15592652	26767	T	C	0,995561	2021-08-10	United States
ORF7a_82_A	ORF7a	82	SRR15592652	27638	T	C	0,999559	2021-08-10	United States
ORF7a_120_I	ORF7a	120	SRR15592652	27752	C	T	0,99984	2021-08-10	United States
ORF7b_40_I	ORF7b	40	SRR15592652	27874	C	T	0,322906	2021-08-10	United States
ORF8_118_NA	ORF8	118	SRR15592652	28247	A	-GATTTC	0,996287	2021-08-10	United States
N_44_V	N	44	SRR15592652	28404	G	T	0,229249	2021-08-10	United States
N_63_G	N	63	SRR15592652	28461	A	G	0,999594	2021-08-10	United States
N_203_M	N	203	SRR15592652	28881	G	T	0,99969	2021-08-10	United States
N_215_C	N	215	SRR15592652	28916	G	T	0,99846	2021-08-10	United States
N_377_Y	N	377	SRR15592652	29402	G	T	0,999614	2021-08-10	United States
ORF1ab_767_K	ORF1ab	767	SRR15592653	2564	G	A	0,998827	2021-08-09	United States
ORF1ab_1228_G	ORF1ab	1228	SRR15592653	3948	A	G	0,998073	2021-08-09	United States
ORF1ab_1306_S	ORF1ab	1306	SRR15592653	4181	G	T	0,999265	2021-08-09	United States
ORF1ab_2046_L	ORF1ab	2046	SRR15592653	6402	C	T	0,687163	2021-08-09	United States
ORF1ab_2287_S	ORF1ab	2287	SRR15592653	7124	C	T	0,999567	2021-08-09	United States
ORF1ab_2355_S	ORF1ab	2355	SRR15592653	7328	G	T	0,154149	2021-08-09	United States
ORF1ab_2930_L	ORF1ab	2930	SRR15592653	9053	G	T	0,999445	2021-08-09	United States
ORF1ab_3255_I	ORF1ab	3255	SRR15592653	10029	C	T	0,179913	2021-08-09	United States
ORF1ab_3646_A	ORF1ab	3646	SRR15592653	11201	A	G	0,958789	2021-08-09	United States
ORF1ab_3766_F	ORF1ab	3766	SRR15592653	11562	G	T	0,938479	2021-08-09	United States
ORF1ab_4398_L	ORF1ab	4398	SRR15592653	13458	C	T	0,998771	2021-08-09	United States
ORF1ab_314_L	ORF1ab	314	SRR15592653	14408	C	T	0,243506	2021-08-09	United States
ORF1ab_662_S	ORF1ab	662	SRR15592653	15451	G	A	0,774046	2021-08-09	United States
ORF1ab_1000_L	ORF1ab	1000	SRR15592653	16466	C	T	0,999679	2021-08-09	United States
ORF1ab_1865_L	ORF1ab	1865	SRR15592653	19060	G	T	0,0585243	2021-08-09	United States
ORF1ab_1918_V	ORF1ab	1918	SRR15592653	19220	C	T	0,999708	2021-08-09	United States
S_19_R	S	19	SRR15592653	21618	C	G	0,815389	2021-08-09	United States
S_142_D	S	142	SRR15592653	21987	G	A	0,999905	2021-08-09	United States
S_156_NA	S	156	SRR15592653	22028	G	-AGTTCA	0,997826	2021-08-09	United States
S_245_Y	S	245	SRR15592653	22295	C	T	0,052378	2021-08-09	United States
S_452_R	S	452	SRR15592653	22917	T	G	0,998784	2021-08-09	United States
S_478_K	S	478	SRR15592653	22995	C	A	0,654971	2021-08-09	United States
S_614_G	S	614	SRR15592653	23403	A	G	0,999813	2021-08-09	United States
S_681_R	S	681	SRR15592653	23604	C	G	0,999604	2021-08-09	United States
S_950_N	S	950	SRR15592653	24410	G	A	0,999918	2021-08-09	United States
ORF3a_26_L	ORF3a	26	SRR15592653	25469	C	T	0,99982	2021-08-09	United States
ORF3a_239_Q	ORF3a	239	SRR15592653	26107	G	C	0,713934	2021-08-09	United States
M_82_T	M	82	SRR15592653	26767	T	C	0,995077	2021-08-09	United States
ORF7a_82_A	ORF7a	82	SRR15592653	27638	T	C	0,999688	2021-08-09	United States
ORF7a_120_I	ORF7a	120	SRR15592653	27752	C	T	0,999666	2021-08-09	United States
ORF7b_40_I	ORF7b	40	SRR15592653	27874	C	T	0,721704	2021-08-09	United States
ORF8_118_NA	ORF8	118	SRR15592653	28247	A	-GATTTC	0,996967	2021-08-09	United States
N_63_G	N	63	SRR15592653	28461	A	G	0,999764	2021-08-09	United States
N_203_M	N	203	SRR15592653	28881	G	T	0,999611	2021-08-09	United States
N_215_C	N	215	SRR15592653	28916	G	T	0,999015	2021-08-09	United States
N_377_Y	N	377	SRR15592653	29402	G	T	0,999599	2021-08-09	United States
N_414_S	N	414	SRR15592653	29513	G	T	0,996406	2021-08-09	United States
ORF1ab_247_N	ORF1ab	247	SRR15592655	1006	G	T	0,992638	2021-08-07	United States
ORF1ab_926_H	ORF1ab	926	SRR15592655	3042	C	A	0,839819	2021-08-07	United States
ORF1ab_1640_L	ORF1ab	1640	SRR15592655	5184	C	T	0,956	2021-08-07	United States
ORF1ab_3209_V	ORF1ab	3209	SRR15592655	9891	C	T	0,997459	2021-08-07	United States
ORF1ab_3718_A	ORF1ab	3718	SRR15592655	11418	T	C	0,997179	2021-08-07	United States
ORF1ab_3750_I	ORF1ab	3750	SRR15592655	11514	C	T	0,99053	2021-08-07	United States
ORF1ab_314_L	ORF1ab	314	SRR15592655	14408	C	T	0,328422	2021-08-07	United States
ORF1ab_662_S	ORF1ab	662	SRR15592655	15451	G	A	0,788203	2021-08-07	United States
ORF1ab_797_I	ORF1ab	797	SRR15592655	15857	C	T	0,993598	2021-08-07	United States
ORF1ab_1000_L	ORF1ab	1000	SRR15592655	16466	C	T	1	2021-08-07	United States
ORF1ab_1521_V	ORF1ab	1521	SRR15592655	18029	C	T	0,994975	2021-08-07	United States
ORF1ab_1555_I	ORF1ab	1555	SRR15592655	18131	C	T	0,994093	2021-08-07	United States
ORF1ab_2089_F	ORF1ab	2089	SRR15592655	19732	G	T	0,821994	2021-08-07	United States
ORF1ab_2303_T	ORF1ab	2303	SRR15592655	20375	T	C	0,987317	2021-08-07	United States
S_19_R	S	19	SRR15592655	21618	C	G	0,984248	2021-08-07	United States
S_142_D	S	142	SRR15592655	21987	G	A	1	2021-08-07	United States
S_156_NA	S	156	SRR15592655	22028	G	-AGTTCA	1	2021-08-07	United States
S_222_V	S	222	SRR15592655	22227	C	T	1	2021-08-07	United States
S_452_R	S	452	SRR15592655	22917	T	G	1	2021-08-07	United States
S_478_K	S	478	SRR15592655	22995	C	A	0,813299	2021-08-07	United States
S_614_G	S	614	SRR15592655	23403	A	G	1	2021-08-07	United States
S_681_R	S	681	SRR15592655	23604	C	G	1	2021-08-07	United States
S_950_N	S	950	SRR15592655	24410	G	A	0,999502	2021-08-07	United States
ORF3a_26_L	ORF3a	26	SRR15592655	25469	C	T	1	2021-08-07	United States
ORF3a_224_C	ORF3a	224	SRR15592655	26062	G	T	0,991896	2021-08-07	United States
M_82_T	M	82	SRR15592655	26767	T	C	0,99284	2021-08-07	United States
M_197_N	M	197	SRR15592655	27112	G	A	0,983382	2021-08-07	United States
ORF7a_82_A	ORF7a	82	SRR15592655	27638	T	C	1	2021-08-07	United States
ORF7a_120_I	ORF7a	120	SRR15592655	27752	C	T	1	2021-08-07	United States
ORF8_118_NA	ORF8	118	SRR15592655	28247	A	-GATTTC	0,996928	2021-08-07	United States
N_63_G	N	63	SRR15592655	28461	A	G	0,999368	2021-08-07	United States
N_203_M	N	203	SRR15592655	28881	G	T	0,999419	2021-08-07	United States
N_351_V	N	351	SRR15592655	29324	A	G	0,0582114	2021-08-07	United States
N_377_Y	N	377	SRR15592655	29402	G	T	1	2021-08-07	United States
ORF1ab_1306_S	ORF1ab	1306	SRR15592660	4181	G	T	0,998626	2021-08-09	United States
ORF1ab_2046_L	ORF1ab	2046	SRR15592660	6402	C	T	0,711337	2021-08-09	United States
ORF1ab_2287_S	ORF1ab	2287	SRR15592660	7124	C	T	0,99962	2021-08-09	United States
ORF1ab_2355_S	ORF1ab	2355	SRR15592660	7328	G	T	0,19708	2021-08-09	United States
ORF1ab_2930_L	ORF1ab	2930	SRR15592660	9053	G	T	0,99908	2021-08-09	United States
ORF1ab_3255_I	ORF1ab	3255	SRR15592660	10029	C	T	0,162549	2021-08-09	United States
ORF1ab_3646_A	ORF1ab	3646	SRR15592660	11201	A	G	0,960522	2021-08-09	United States
ORF1ab_3731_V	ORF1ab	3731	SRR15592660	11456	A	G	0,99579	2021-08-09	United States
ORF1ab_314_L	ORF1ab	314	SRR15592660	14408	C	T	0,313556	2021-08-09	United States
ORF1ab_662_S	ORF1ab	662	SRR15592660	15451	G	A	0,827598	2021-08-09	United States
ORF1ab_1000_L	ORF1ab	1000	SRR15592660	16466	C	T	0,999871	2021-08-09	United States
ORF1ab_1450_R	ORF1ab	1450	SRR15592660	17815	G	A	0,995139	2021-08-09	United States
ORF1ab_1918_V	ORF1ab	1918	SRR15592660	19220	C	T	0,999645	2021-08-09	United States
ORF1ab_2148_A	ORF1ab	2148	SRR15592660	19909	T	G	0,993927	2021-08-09	United States
S_19_R	S	19	SRR15592660	21618	C	G	0,842939	2021-08-09	United States
S_70_I	S	70	SRR15592660	21770	G	A	0,989581	2021-08-09	United States
S_142_D	S	142	SRR15592660	21987	G	A	1	2021-08-09	United States
S_156_NA	S	156	SRR15592660	22028	G	-AGTTCA	0,99662	2021-08-09	United States
S_177_I	S	177	SRR15592660	22093	G	A	0,995662	2021-08-09	United States
S_452_R	S	452	SRR15592660	22917	T	G	0,999492	2021-08-09	United States
S_478_K	S	478	SRR15592660	22995	C	A	0,690941	2021-08-09	United States
S_614_G	S	614	SRR15592660	23403	A	G	1	2021-08-09	United States
S_681_R	S	681	SRR15592660	23604	C	G	1	2021-08-09	United States
S_950_N	S	950	SRR15592660	24410	G	A	0,999858	2021-08-09	United States
ORF3a_26_L	ORF3a	26	SRR15592660	25469	C	T	0,999917	2021-08-09	United States
ORF3a_210_A	ORF3a	210	SRR15592660	26021	A	C	0,99758	2021-08-09	United States
M_82_T	M	82	SRR15592660	26767	T	C	0,994189	2021-08-09	United States
ORF7a_82_A	ORF7a	82	SRR15592660	27638	T	C	1	2021-08-09	United States
ORF7a_120_I	ORF7a	120	SRR15592660	27752	C	T	0,999527	2021-08-09	United States
ORF7b_40_I	ORF7b	40	SRR15592660	27874	C	T	0,689249	2021-08-09	United States
ORF8_118_NA	ORF8	118	SRR15592660	28247	A	-GATTTC	0,997153	2021-08-09	United States
N_63_G	N	63	SRR15592660	28461	A	G	0,999464	2021-08-09	United States
N_203_M	N	203	SRR15592660	28881	G	T	0,999664	2021-08-09	United States
N_215_C	N	215	SRR15592660	28916	G	T	0,999334	2021-08-09	United States
N_377_Y	N	377	SRR15592660	29402	G	T	0,999887	2021-08-09	United States
ORF1ab_347_G	ORF1ab	347	SRR15592665	1305	A	G	0,992056	2021-08-09	United States
ORF1ab_1633_D	ORF1ab	1633	SRR15592665	5164	G	T	0,996226	2021-08-09	United States
ORF1ab_1640_L	ORF1ab	1640	SRR15592665	5184	C	T	0,964843	2021-08-09	United States
ORF1ab_2351_L	ORF1ab	2351	SRR15592665	7318	C	A	0,0531189	2021-08-09	United States
ORF1ab_2355_S	ORF1ab	2355	SRR15592665	7328	G	T	0,198122	2021-08-09	United States
ORF1ab_3143_V	ORF1ab	3143	SRR15592665	9693	C	T	0,994955	2021-08-09	United States
ORF1ab_3148_V	ORF1ab	3148	SRR15592665	9707	A	G	0,99665	2021-08-09	United States
ORF1ab_3209_V	ORF1ab	3209	SRR15592665	9891	C	T	0,996954	2021-08-09	United States
ORF1ab_3718_A	ORF1ab	3718	SRR15592665	11418	T	C	0,995826	2021-08-09	United States
ORF1ab_3750_I	ORF1ab	3750	SRR15592665	11514	C	T	0,987447	2021-08-09	United States
ORF1ab_314_L	ORF1ab	314	SRR15592665	14408	C	T	0,249328	2021-08-09	United States
ORF1ab_662_S	ORF1ab	662	SRR15592665	15451	G	A	0,761187	2021-08-09	United States
ORF1ab_1000_L	ORF1ab	1000	SRR15592665	16466	C	T	0,999735	2021-08-09	United States
S_19_R	S	19	SRR15592665	21618	C	G	0,796261	2021-08-09	United States
S_142_D	S	142	SRR15592665	21987	G	A	1	2021-08-09	United States
S_156_NA	S	156	SRR15592665	22028	G	-AGTTCA	0,999165	2021-08-09	United States
S_222_V	S	222	SRR15592665	22227	C	T	0,996879	2021-08-09	United States
S_289_I	S	289	SRR15592665	22427	G	A	0,995346	2021-08-09	United States
S_452_R	S	452	SRR15592665	22917	T	G	0,999683	2021-08-09	United States
S_478_K	S	478	SRR15592665	22995	C	A	0,817342	2021-08-09	United States
S_614_G	S	614	SRR15592665	23403	A	G	0,999748	2021-08-09	United States
S_681_R	S	681	SRR15592665	23604	C	G	0,999695	2021-08-09	United States
S_950_N	S	950	SRR15592665	24410	G	A	0,999926	2021-08-09	United States
ORF3a_26_L	ORF3a	26	SRR15592665	25469	C	T	0,999847	2021-08-09	United States
M_82_T	M	82	SRR15592665	26767	T	C	0,995356	2021-08-09	United States
ORF7a_82_A	ORF7a	82	SRR15592665	27638	T	C	0,999513	2021-08-09	United States
ORF7a_120_I	ORF7a	120	SRR15592665	27752	C	T	0,999589	2021-08-09	United States
ORF8_118_NA	ORF8	118	SRR15592665	28247	A	-GATTTC	0,997399	2021-08-09	United States
N_18_V	N	18	SRR15592665	28326	G	T	0,99659	2021-08-09	United States
N_63_G	N	63	SRR15592665	28461	A	G	0,999788	2021-08-09	United States
N_203_M	N	203	SRR15592665	28881	G	T	0,999616	2021-08-09	United States
N_377_Y	N	377	SRR15592665	29402	G	T	0,999722	2021-08-09	United States
ORF1ab_1306_S	ORF1ab	1306	SRR15592674	4181	G	T	0,995331	2021-08-09	United States
ORF1ab_2046_L	ORF1ab	2046	SRR15592674	6402	C	T	0,304094	2021-08-09	United States
ORF1ab_2287_S	ORF1ab	2287	SRR15592674	7124	C	T	0,998718	2021-08-09	United States
ORF1ab_2355_S	ORF1ab	2355	SRR15592674	7328	G	T	0,166667	2021-08-09	United States
ORF1ab_2930_L	ORF1ab	2930	SRR15592674	9053	G	T	0,996835	2021-08-09	United States
ORF1ab_3255_I	ORF1ab	3255	SRR15592674	10029	C	T	0,242897	2021-08-09	United States
ORF1ab_3646_A	ORF1ab	3646	SRR15592674	11201	A	G	0,944188	2021-08-09	United States
ORF1ab_3731_V	ORF1ab	3731	SRR15592674	11456	A	G	0,962648	2021-08-09	United States
ORF1ab_314_L	ORF1ab	314	SRR15592674	14408	C	T	0,24267	2021-08-09	United States
ORF1ab_662_S	ORF1ab	662	SRR15592674	15451	G	A	0,738214	2021-08-09	United States
ORF1ab_945_K	ORF1ab	945	SRR15592674	16301	G	A	0,291123	2021-08-09	United States
ORF1ab_1000_L	ORF1ab	1000	SRR15592674	16466	C	T	0,999866	2021-08-09	United States
ORF1ab_1840_I	ORF1ab	1840	SRR15592674	18985	G	A	0,95434	2021-08-09	United States
ORF1ab_1918_V	ORF1ab	1918	SRR15592674	19220	C	T	0,995161	2021-08-09	United States
S_19_R	S	19	SRR15592674	21618	C	G	0,827671	2021-08-09	United States
S_70_I	S	70	SRR15592674	21770	G	A	0,956536	2021-08-09	United States
S_142_D	S	142	SRR15592674	21987	G	A	1	2021-08-09	United States
S_156_NA	S	156	SRR15592674	22028	G	-AGTTCA	0,99177	2021-08-09	United States
S_452_R	S	452	SRR15592674	22917	T	G	0,996086	2021-08-09	United States
S_478_K	S	478	SRR15592674	22995	C	A	0,892734	2021-08-09	United States
S_614_G	S	614	SRR15592674	23403	A	G	1	2021-08-09	United States
S_681_R	S	681	SRR15592674	23604	C	G	1	2021-08-09	United States
S_950_N	S	950	SRR15592674	24410	G	A	0,999344	2021-08-09	United States
ORF3a_26_L	ORF3a	26	SRR15592674	25469	C	T	1	2021-08-09	United States
ORF3a_210_A	ORF3a	210	SRR15592674	26021	A	C	0,938318	2021-08-09	United States
M_82_T	M	82	SRR15592674	26767	T	C	0,987239	2021-08-09	United States
ORF7a_82_A	ORF7a	82	SRR15592674	27638	T	C	1	2021-08-09	United States
ORF7a_120_I	ORF7a	120	SRR15592674	27752	C	T	1	2021-08-09	United States
ORF7b_40_I	ORF7b	40	SRR15592674	27874	C	T	0,556064	2021-08-09	United States
ORF8_118_NA	ORF8	118	SRR15592674	28247	A	-GATTTC	0,997669	2021-08-09	United States
N_63_G	N	63	SRR15592674	28461	A	G	0,998008	2021-08-09	United States
N_203_M	N	203	SRR15592674	28881	G	T	0,999687	2021-08-09	United States
N_215_C	N	215	SRR15592674	28916	G	T	0,996893	2021-08-09	United States
N_377_Y	N	377	SRR15592674	29402	G	T	1	2021-08-09	United States
ORF1ab_1010_S	ORF1ab	1010	SRR15592679	3293	C	T	0,992903	2021-08-09	United States
ORF1ab_1306_S	ORF1ab	1306	SRR15592679	4181	G	T	0,999241	2021-08-09	United States
ORF1ab_2046_L	ORF1ab	2046	SRR15592679	6402	C	T	0,64227	2021-08-09	United States
ORF1ab_2287_S	ORF1ab	2287	SRR15592679	7124	C	T	0,998998	2021-08-09	United States
ORF1ab_2355_S	ORF1ab	2355	SRR15592679	7328	G	T	0,220884	2021-08-09	United States
ORF1ab_2930_L	ORF1ab	2930	SRR15592679	9053	G	T	0,997862	2021-08-09	United States
ORF1ab_3255_I	ORF1ab	3255	SRR15592679	10029	C	T	0,167836	2021-08-09	United States
ORF1ab_3646_A	ORF1ab	3646	SRR15592679	11201	A	G	0,964179	2021-08-09	United States
ORF1ab_314_L	ORF1ab	314	SRR15592679	14408	C	T	0,421769	2021-08-09	United States
ORF1ab_662_S	ORF1ab	662	SRR15592679	15451	G	A	0,751453	2021-08-09	United States
ORF1ab_1000_L	ORF1ab	1000	SRR15592679	16466	C	T	0,99974	2021-08-09	United States
ORF1ab_1219_S	ORF1ab	1219	SRR15592679	17122	G	T	0,951128	2021-08-09	United States
ORF1ab_1918_V	ORF1ab	1918	SRR15592679	19220	C	T	0,999734	2021-08-09	United States
S_19_R	S	19	SRR15592679	21618	C	G	0,673579	2021-08-09	United States
S_95_I	S	95	SRR15592679	21846	C	T	1	2021-08-09	United States
S_142_D	S	142	SRR15592679	21987	G	A	1	2021-08-09	United States
S_156_NA	S	156	SRR15592679	22028	G	-AGTTCA	0,999127	2021-08-09	United States
S_452_R	S	452	SRR15592679	22917	T	G	0,999109	2021-08-09	United States
S_478_K	S	478	SRR15592679	22995	C	A	0,703331	2021-08-09	United States
S_614_G	S	614	SRR15592679	23403	A	G	1	2021-08-09	United States
S_681_R	S	681	SRR15592679	23604	C	G	0,999672	2021-08-09	United States
S_950_N	S	950	SRR15592679	24410	G	A	1	2021-08-09	United States
ORF3a_26_L	ORF3a	26	SRR15592679	25469	C	T	0,999881	2021-08-09	United States
M_82_T	M	82	SRR15592679	26767	T	C	0,996973	2021-08-09	United States
ORF7a_82_A	ORF7a	82	SRR15592679	27638	T	C	1	2021-08-09	United States
ORF7a_120_I	ORF7a	120	SRR15592679	27752	C	T	1	2021-08-09	United States
ORF7b_40_I	ORF7b	40	SRR15592679	27874	C	T	0,674248	2021-08-09	United States
ORF8_31_F	ORF8	31	SRR15592679	27985	A	T	0,994702	2021-08-09	United States
ORF8_118_NA	ORF8	118	SRR15592679	28247	A	-GATTTC	0,996959	2021-08-09	United States
N_63_G	N	63	SRR15592679	28461	A	G	0,999582	2021-08-09	United States
N_203_M	N	203	SRR15592679	28881	G	T	0,998974	2021-08-09	United States
N_215_C	N	215	SRR15592679	28916	G	T	0,997978	2021-08-09	United States
N_377_Y	N	377	SRR15592679	29402	G	T	0,999793	2021-08-09	United States
ORF1ab_1306_S	ORF1ab	1306	SRR15592680	4181	G	T	0,996743	2021-08-09	United States
ORF1ab_2046_L	ORF1ab	2046	SRR15592680	6402	C	T	0,690435	2021-08-09	United States
ORF1ab_2287_S	ORF1ab	2287	SRR15592680	7124	C	T	0,999139	2021-08-09	United States
ORF1ab_2554_V	ORF1ab	2554	SRR15592680	7926	C	T	0,996479	2021-08-09	United States
ORF1ab_2930_L	ORF1ab	2930	SRR15592680	9053	G	T	1	2021-08-09	United States
ORF1ab_3255_I	ORF1ab	3255	SRR15592680	10029	C	T	0,208482	2021-08-09	United States
ORF1ab_3646_A	ORF1ab	3646	SRR15592680	11201	A	G	0,940676	2021-08-09	United States
ORF1ab_183_V	ORF1ab	183	SRR15592680	14014	T	G	0,992063	2021-08-09	United States
ORF1ab_314_L	ORF1ab	314	SRR15592680	14408	C	T	0,340102	2021-08-09	United States
ORF1ab_662_S	ORF1ab	662	SRR15592680	15451	G	A	0,824804	2021-08-09	United States
ORF1ab_1000_L	ORF1ab	1000	SRR15592680	16466	C	T	0,999689	2021-08-09	United States
ORF1ab_1918_V	ORF1ab	1918	SRR15592680	19220	C	T	0,999065	2021-08-09	United States
S_19_R	S	19	SRR15592680	21618	C	G	0,845558	2021-08-09	United States
S_142_D	S	142	SRR15592680	21987	G	A	1	2021-08-09	United States
S_156_NA	S	156	SRR15592680	22028	G	-AGTTCA	1	2021-08-09	United States
S_452_R	S	452	SRR15592680	22917	T	G	0,996667	2021-08-09	United States
S_478_K	S	478	SRR15592680	22995	C	A	0,727273	2021-08-09	United States
S_614_G	S	614	SRR15592680	23403	A	G	1	2021-08-09	United States
S_681_R	S	681	SRR15592680	23604	C	G	1	2021-08-09	United States
S_950_N	S	950	SRR15592680	24410	G	A	1	2021-08-09	United States
ORF3a_26_L	ORF3a	26	SRR15592680	25469	C	T	1	2021-08-09	United States
M_82_T	M	82	SRR15592680	26767	T	C	0,997955	2021-08-09	United States
ORF7a_48_L	ORF7a	48	SRR15592680	27536	C	T	0,996038	2021-08-09	United States
ORF7a_82_A	ORF7a	82	SRR15592680	27638	T	C	1	2021-08-09	United States
ORF7a_120_I	ORF7a	120	SRR15592680	27752	C	T	1	2021-08-09	United States
ORF7b_40_I	ORF7b	40	SRR15592680	27874	C	T	0,756208	2021-08-09	United States
ORF8_118_NA	ORF8	118	SRR15592680	28247	A	-GATTTC	0,997693	2021-08-09	United States
N_63_G	N	63	SRR15592680	28461	A	G	0,996084	2021-08-09	United States
N_203_M	N	203	SRR15592680	28881	G	T	1	2021-08-09	United States
N_215_C	N	215	SRR15592680	28916	G	T	1	2021-08-09	United States
N_377_Y	N	377	SRR15592680	29402	G	T	1	2021-08-09	United States
ORF1ab_1306_S	ORF1ab	1306	SRR15592681	4181	G	T	0,999302	2021-08-09	United States
ORF1ab_1640_S	ORF1ab	1640	SRR15592681	5183	C	T	0,34619	2021-08-09	United States
ORF1ab_2046_L	ORF1ab	2046	SRR15592681	6402	C	T	0,586235	2021-08-09	United States
ORF1ab_2287_S	ORF1ab	2287	SRR15592681	7124	C	T	0,999932	2021-08-09	United States
ORF1ab_2355_S	ORF1ab	2355	SRR15592681	7328	G	T	0,172808	2021-08-09	United States
ORF1ab_2930_L	ORF1ab	2930	SRR15592681	9053	G	T	0,997809	2021-08-09	United States
ORF1ab_3255_I	ORF1ab	3255	SRR15592681	10029	C	T	0,209296	2021-08-09	United States
ORF1ab_3580_Y	ORF1ab	3580	SRR15592681	11003	C	T	0,933474	2021-08-09	United States
ORF1ab_3646_A	ORF1ab	3646	SRR15592681	11201	A	G	0,961336	2021-08-09	United States
ORF1ab_314_L	ORF1ab	314	SRR15592681	14408	C	T	0,269247	2021-08-09	United States
ORF1ab_662_S	ORF1ab	662	SRR15592681	15451	G	A	0,781107	2021-08-09	United States
ORF1ab_1000_L	ORF1ab	1000	SRR15592681	16466	C	T	0,99967	2021-08-09	United States
ORF1ab_1257_V	ORF1ab	1257	SRR15592681	17236	A	G	0,996981	2021-08-09	United States
ORF1ab_1918_V	ORF1ab	1918	SRR15592681	19220	C	T	0,998872	2021-08-09	United States
S_19_R	S	19	SRR15592681	21618	C	G	0,81905	2021-08-09	United States
S_142_D	S	142	SRR15592681	21987	G	A	1	2021-08-09	United States
S_156_NA	S	156	SRR15592681	22028	G	-AGTTCA	0,99857	2021-08-09	United States
S_452_R	S	452	SRR15592681	22917	T	G	0,99947	2021-08-09	United States
S_478_K	S	478	SRR15592681	22995	C	A	0,782217	2021-08-09	United States
S_614_G	S	614	SRR15592681	23403	A	G	0,999827	2021-08-09	United States
S_681_R	S	681	SRR15592681	23604	C	G	0,999618	2021-08-09	United States
S_950_N	S	950	SRR15592681	24410	G	A	0,999908	2021-08-09	United States
ORF3a_26_L	ORF3a	26	SRR15592681	25469	C	T	0,999675	2021-08-09	United States
M_82_T	M	82	SRR15592681	26767	T	C	0,994196	2021-08-09	United States
ORF7a_82_A	ORF7a	82	SRR15592681	27638	T	C	1	2021-08-09	United States
ORF7a_120_I	ORF7a	120	SRR15592681	27752	C	T	1	2021-08-09	United States
ORF7b_40_I	ORF7b	40	SRR15592681	27874	C	T	0,616635	2021-08-09	United States
ORF8_118_NA	ORF8	118	SRR15592681	28247	A	-GATTTC	0,997744	2021-08-09	United States
N_63_G	N	63	SRR15592681	28461	A	G	0,999427	2021-08-09	United States
N_203_M	N	203	SRR15592681	28881	G	T	0,999279	2021-08-09	United States
N_215_C	N	215	SRR15592681	28916	G	T	0,998499	2021-08-09	United States
N_377_Y	N	377	SRR15592681	29402	G	T	0,999767	2021-08-09	United States
ORF1ab_1306_S	ORF1ab	1306	SRR15592684	4181	G	T	0,99682	2021-08-09	United States
ORF1ab_2046_L	ORF1ab	2046	SRR15592684	6402	C	T	0,182728	2021-08-09	United States
ORF1ab_2287_S	ORF1ab	2287	SRR15592684	7124	C	T	0,997996	2021-08-09	United States
ORF1ab_2349_F	ORF1ab	2349	SRR15592684	7312	G	T	0,0521739	2021-08-09	United States
ORF1ab_2351_L	ORF1ab	2351	SRR15592684	7318	C	A	0,0882353	2021-08-09	United States
ORF1ab_2930_L	ORF1ab	2930	SRR15592684	9053	G	T	0,997706	2021-08-09	United States
ORF1ab_3255_I	ORF1ab	3255	SRR15592684	10029	C	T	0,330597	2021-08-09	United States
ORF1ab_3646_A	ORF1ab	3646	SRR15592684	11201	A	G	0,920478	2021-08-09	United States
ORF1ab_3731_V	ORF1ab	3731	SRR15592684	11456	A	G	0,991935	2021-08-09	United States
ORF1ab_314_L	ORF1ab	314	SRR15592684	14408	C	T	0,27803	2021-08-09	United States
ORF1ab_662_S	ORF1ab	662	SRR15592684	15451	G	A	0,754386	2021-08-09	United States
ORF1ab_1000_L	ORF1ab	1000	SRR15592684	16466	C	T	0,999305	2021-08-09	United States
ORF1ab_1840_I	ORF1ab	1840	SRR15592684	18985	G	A	0,992278	2021-08-09	United States
ORF1ab_1918_V	ORF1ab	1918	SRR15592684	19220	C	T	1	2021-08-09	United States
S_19_R	S	19	SRR15592684	21618	C	G	0,843071	2021-08-09	United States
S_70_I	S	70	SRR15592684	21770	G	A	0,986924	2021-08-09	United States
S_142_D	S	142	SRR15592684	21987	G	A	1	2021-08-09	United States
S_156_NA	S	156	SRR15592684	22028	G	-AGTTCA	1	2021-08-09	United States
S_452_R	S	452	SRR15592684	22917	T	G	1	2021-08-09	United States
S_478_K	S	478	SRR15592684	22995	C	A	0,962891	2021-08-09	United States
S_614_G	S	614	SRR15592684	23403	A	G	1	2021-08-09	United States
S_681_R	S	681	SRR15592684	23604	C	G	1	2021-08-09	United States
S_950_N	S	950	SRR15592684	24410	G	A	1	2021-08-09	United States
ORF3a_26_L	ORF3a	26	SRR15592684	25469	C	T	1	2021-08-09	United States
ORF3a_210_A	ORF3a	210	SRR15592684	26021	A	C	0,986711	2021-08-09	United States
M_82_T	M	82	SRR15592684	26767	T	C	0,996616	2021-08-09	United States
ORF7a_82_A	ORF7a	82	SRR15592684	27638	T	C	1	2021-08-09	United States
ORF7a_120_I	ORF7a	120	SRR15592684	27752	C	T	1	2021-08-09	United States
ORF7b_40_I	ORF7b	40	SRR15592684	27874	C	T	0,493548	2021-08-09	United States
ORF8_118_NA	ORF8	118	SRR15592684	28247	A	-GATTTC	0,996988	2021-08-09	United States
N_63_G	N	63	SRR15592684	28461	A	G	1	2021-08-09	United States
N_203_M	N	203	SRR15592684	28881	G	T	1	2021-08-09	United States
N_215_C	N	215	SRR15592684	28916	G	T	0,999334	2021-08-09	United States
N_377_Y	N	377	SRR15592684	29402	G	T	0,99904	2021-08-09	United States
ORF1ab_1306_S	ORF1ab	1306	SRR15592689	4181	G	T	0,997936	2021-08-12	United States
ORF1ab_2046_L	ORF1ab	2046	SRR15592689	6402	C	T	0,336127	2021-08-12	United States
ORF1ab_2287_S	ORF1ab	2287	SRR15592689	7124	C	T	0,999585	2021-08-12	United States
ORF1ab_2355_S	ORF1ab	2355	SRR15592689	7328	G	T	0,248649	2021-08-12	United States
ORF1ab_2930_L	ORF1ab	2930	SRR15592689	9053	G	T	0,984652	2021-08-12	United States
ORF1ab_3255_I	ORF1ab	3255	SRR15592689	10029	C	T	0,818163	2021-08-12	United States
ORF1ab_3646_A	ORF1ab	3646	SRR15592689	11201	A	G	0,891915	2021-08-12	United States
ORF1ab_314_L	ORF1ab	314	SRR15592689	14408	C	T	0,191347	2021-08-12	United States
ORF1ab_662_S	ORF1ab	662	SRR15592689	15451	G	A	0,382812	2021-08-12	United States
ORF1ab_1000_L	ORF1ab	1000	SRR15592689	16466	C	T	0,999766	2021-08-12	United States
ORF1ab_1089_L	ORF1ab	1089	SRR15592689	16733	C	T	0,993444	2021-08-12	United States
ORF1ab_1257_V	ORF1ab	1257	SRR15592689	17236	A	G	0,993459	2021-08-12	United States
ORF1ab_1918_V	ORF1ab	1918	SRR15592689	19220	C	T	0,995783	2021-08-12	United States
S_19_R	S	19	SRR15592689	21618	C	G	0,633776	2021-08-12	United States
S_142_D	S	142	SRR15592689	21987	G	A	0,99187	2021-08-12	United States
S_156_NA	S	156	SRR15592689	22028	G	-AGTTCA	0,992	2021-08-12	United States
S_452_R	S	452	SRR15592689	22917	T	G	1	2021-08-12	United States
S_478_K	S	478	SRR15592689	22995	C	A	0,796089	2021-08-12	United States
S_614_G	S	614	SRR15592689	23403	A	G	0,999462	2021-08-12	United States
S_681_R	S	681	SRR15592689	23604	C	G	0,999362	2021-08-12	United States
S_950_N	S	950	SRR15592689	24410	G	A	0,999607	2021-08-12	United States
ORF3a_26_L	ORF3a	26	SRR15592689	25469	C	T	0,999719	2021-08-12	United States
M_82_T	M	82	SRR15592689	26767	T	C	0,99209	2021-08-12	United States
ORF7a_82_A	ORF7a	82	SRR15592689	27638	T	C	1	2021-08-12	United States
ORF7a_120_I	ORF7a	120	SRR15592689	27752	C	T	1	2021-08-12	United States
ORF7b_40_I	ORF7b	40	SRR15592689	27874	C	T	0,881452	2021-08-12	United States
ORF8_118_NA	ORF8	118	SRR15592689	28247	A	-GATTTC	0,997274	2021-08-12	United States
N_63_G	N	63	SRR15592689	28461	A	G	0,998099	2021-08-12	United States
N_101_I	N	101	SRR15592689	28576	G	A	0,0936779	2021-08-12	United States
N_203_M	N	203	SRR15592689	28881	G	T	1	2021-08-12	United States
N_215_C	N	215	SRR15592689	28916	G	T	0,996645	2021-08-12	United States
N_377_Y	N	377	SRR15592689	29402	G	T	1	2021-08-12	United States
ORF1ab_1306_S	ORF1ab	1306	SRR15592690	4181	G	T	0,978858	2021-08-12	United States
ORF1ab_2046_L	ORF1ab	2046	SRR15592690	6402	C	T	0,777994	2021-08-12	United States
ORF1ab_2287_S	ORF1ab	2287	SRR15592690	7124	C	T	0,986106	2021-08-12	United States
ORF1ab_2355_S	ORF1ab	2355	SRR15592690	7328	G	T	0,257549	2021-08-12	United States
ORF1ab_2930_L	ORF1ab	2930	SRR15592690	9053	G	T	0,966318	2021-08-12	United States
ORF1ab_3255_I	ORF1ab	3255	SRR15592690	10029	C	T	0,629048	2021-08-12	United States
ORF1ab_3646_A	ORF1ab	3646	SRR15592690	11201	A	G	0,893841	2021-08-12	United States
ORF1ab_314_L	ORF1ab	314	SRR15592690	14408	C	T	0,238291	2021-08-12	United States
ORF1ab_662_S	ORF1ab	662	SRR15592690	15451	G	A	0,502055	2021-08-12	United States
ORF1ab_1000_L	ORF1ab	1000	SRR15592690	16466	C	T	0,999371	2021-08-12	United States
ORF1ab_1257_V	ORF1ab	1257	SRR15592690	17236	A	G	0,979368	2021-08-12	United States
ORF1ab_1661_I	ORF1ab	1661	SRR15592690	18449	G	T	0,969579	2021-08-12	United States
ORF1ab_1918_V	ORF1ab	1918	SRR15592690	19220	C	T	0,983551	2021-08-12	United States
S_19_R	S	19	SRR15592690	21618	C	G	0,672205	2021-08-12	United States
S_142_D	S	142	SRR15592690	21987	G	A	1	2021-08-12	United States
S_156_NA	S	156	SRR15592690	22028	G	-AGTTCA	1	2021-08-12	United States
S_452_R	S	452	SRR15592690	22917	T	G	1	2021-08-12	United States
S_478_K	S	478	SRR15592690	22995	C	A	0,477733	2021-08-12	United States
S_614_G	S	614	SRR15592690	23403	A	G	0,99945	2021-08-12	United States
S_681_R	S	681	SRR15592690	23604	C	G	0,998092	2021-08-12	United States
S_950_N	S	950	SRR15592690	24410	G	A	0,999929	2021-08-12	United States
ORF3a_26_L	ORF3a	26	SRR15592690	25469	C	T	0,999805	2021-08-12	United States
ORF3a_103_NA	ORF3a	103	SRR15592690	25699	G	+CCC	0,934365	2021-08-12	United States
M_82_T	M	82	SRR15592690	26767	T	C	0,99057	2021-08-12	United States
ORF7a_82_A	ORF7a	82	SRR15592690	27638	T	C	1	2021-08-12	United States
ORF7a_120_I	ORF7a	120	SRR15592690	27752	C	T	0,999478	2021-08-12	United States
ORF7b_40_I	ORF7b	40	SRR15592690	27874	C	T	0,894589	2021-08-12	United States
ORF8_118_NA	ORF8	118	SRR15592690	28247	A	-GATTTC	0,994123	2021-08-12	United States
N_63_G	N	63	SRR15592690	28461	A	G	1	2021-08-12	United States
N_101_I	N	101	SRR15592690	28576	G	A	0,0604244	2021-08-12	United States
N_203_M	N	203	SRR15592690	28881	G	T	0,998845	2021-08-12	United States
N_215_C	N	215	SRR15592690	28916	G	T	0,968254	2021-08-12	United States
N_377_Y	N	377	SRR15592690	29402	G	T	1	2021-08-12	United States
ORF1ab_309_L	ORF1ab	309	SRR15592691	1191	C	T	0,979752	2021-08-12	United States
ORF1ab_538_A	ORF1ab	538	SRR15592691	1877	T	G	0,995626	2021-08-12	United States
ORF1ab_1640_L	ORF1ab	1640	SRR15592691	5184	C	T	0,590476	2021-08-12	United States
ORF1ab_2355_S	ORF1ab	2355	SRR15592691	7328	G	T	0,261438	2021-08-12	United States
ORF1ab_2972_F	ORF1ab	2972	SRR15592691	9180	C	T	0,993694	2021-08-12	United States
ORF1ab_3209_V	ORF1ab	3209	SRR15592691	9891	C	T	1	2021-08-12	United States
ORF1ab_3718_A	ORF1ab	3718	SRR15592691	11418	T	C	0,998581	2021-08-12	United States
ORF1ab_4164_I	ORF1ab	4164	SRR15592691	12756	C	T	0,992219	2021-08-12	United States
ORF1ab_314_L	ORF1ab	314	SRR15592691	14408	C	T	0,236231	2021-08-12	United States
ORF1ab_662_S	ORF1ab	662	SRR15592691	15451	G	A	0,418499	2021-08-12	United States
ORF1ab_1000_L	ORF1ab	1000	SRR15592691	16466	C	T	0,999332	2021-08-12	United States
ORF1ab_1441_H	ORF1ab	1441	SRR15592691	17790	G	T	0,944231	2021-08-12	United States
ORF1ab_1570_L	ORF1ab	1570	SRR15592691	18176	C	T	0,969231	2021-08-12	United States
ORF1ab_1898_F	ORF1ab	1898	SRR15592691	19160	C	T	0,983836	2021-08-12	United States
ORF1ab_2417_I	ORF1ab	2417	SRR15592691	20718	G	T	0,991919	2021-08-12	United States
S_19_R	S	19	SRR15592691	21618	C	G	0,700139	2021-08-12	United States
S_452_R	S	452	SRR15592691	22917	T	G	0,990099	2021-08-12	United States
S_478_K	S	478	SRR15592691	22995	C	A	0,723247	2021-08-12	United States
S_614_G	S	614	SRR15592691	23403	A	G	1	2021-08-12	United States
S_681_R	S	681	SRR15592691	23604	C	G	1	2021-08-12	United States
S_950_N	S	950	SRR15592691	24410	G	A	0,999824	2021-08-12	United States
ORF3a_26_L	ORF3a	26	SRR15592691	25469	C	T	0,999265	2021-08-12	United States
M_82_T	M	82	SRR15592691	26767	T	C	0,988243	2021-08-12	United States
ORF7a_39_I	ORF7a	39	SRR15592691	27509	C	T	0,973742	2021-08-12	United States
ORF7a_116_F	ORF7a	116	SRR15592691	27739	C	T	0,998462	2021-08-12	United States
ORF7a_120_I	ORF7a	120	SRR15592691	27752	C	T	1	2021-08-12	United States
ORF8_118_NA	ORF8	118	SRR15592691	28247	A	-GATTTC	0,998798	2021-08-12	United States
N_63_G	N	63	SRR15592691	28461	A	G	1	2021-08-12	United States
N_101_I	N	101	SRR15592691	28576	G	A	0,111578	2021-08-12	United States
N_203_M	N	203	SRR15592691	28881	G	T	0,999542	2021-08-12	United States
N_377_Y	N	377	SRR15592691	29402	G	T	1	2021-08-12	United States
ORF1ab_1306_S	ORF1ab	1306	SRR15592692	4181	G	T	0,998702	2021-08-13	United States
ORF1ab_2046_L	ORF1ab	2046	SRR15592692	6402	C	T	0,749103	2021-08-13	United States
ORF1ab_2287_S	ORF1ab	2287	SRR15592692	7124	C	T	0,998931	2021-08-13	United States
ORF1ab_2355_S	ORF1ab	2355	SRR15592692	7328	G	T	0,264881	2021-08-13	United States
ORF1ab_2930_L	ORF1ab	2930	SRR15592692	9053	G	T	0,99499	2021-08-13	United States
ORF1ab_3255_I	ORF1ab	3255	SRR15592692	10029	C	T	0,475036	2021-08-13	United States
ORF1ab_3646_A	ORF1ab	3646	SRR15592692	11201	A	G	0,96793	2021-08-13	United States
ORF1ab_314_L	ORF1ab	314	SRR15592692	14408	C	T	0,295438	2021-08-13	United States
ORF1ab_662_S	ORF1ab	662	SRR15592692	15451	G	A	0,624828	2021-08-13	United States
ORF1ab_1000_L	ORF1ab	1000	SRR15592692	16466	C	T	0,999563	2021-08-13	United States
ORF1ab_1257_V	ORF1ab	1257	SRR15592692	17236	A	G	0,998533	2021-08-13	United States
ORF1ab_1918_V	ORF1ab	1918	SRR15592692	19220	C	T	0,99846	2021-08-13	United States
S_19_R	S	19	SRR15592692	21618	C	G	0,854523	2021-08-13	United States
S_142_D	S	142	SRR15592692	21987	G	A	1	2021-08-13	United States
S_156_NA	S	156	SRR15592692	22028	G	-AGTTCA	0,997234	2021-08-13	United States
S_452_R	S	452	SRR15592692	22917	T	G	0,999383	2021-08-13	United States
S_478_K	S	478	SRR15592692	22995	C	A	0,42915	2021-08-13	United States
S_614_G	S	614	SRR15592692	23403	A	G	0,999873	2021-08-13	United States
S_681_R	S	681	SRR15592692	23604	C	G	0,999406	2021-08-13	United States
S_950_N	S	950	SRR15592692	24410	G	A	0,999773	2021-08-13	United States
ORF3a_26_L	ORF3a	26	SRR15592692	25469	C	T	0,999757	2021-08-13	United States
M_82_T	M	82	SRR15592692	26767	T	C	0,992093	2021-08-13	United States
ORF7a_82_A	ORF7a	82	SRR15592692	27638	T	C	0,997974	2021-08-13	United States
ORF7a_120_I	ORF7a	120	SRR15592692	27752	C	T	0,999819	2021-08-13	United States
ORF7b_40_I	ORF7b	40	SRR15592692	27874	C	T	0,971496	2021-08-13	United States
ORF8_25_Y	ORF8	25	SRR15592692	27967	G	A	0,994286	2021-08-13	United States
ORF8_118_NA	ORF8	118	SRR15592692	28247	A	-GATTTC	0,993904	2021-08-13	United States
N_63_G	N	63	SRR15592692	28461	A	G	0,999767	2021-08-13	United States
N_101_I	N	101	SRR15592692	28576	G	A	0,195087	2021-08-13	United States
N_203_M	N	203	SRR15592692	28881	G	T	0,999334	2021-08-13	United States
N_215_C	N	215	SRR15592692	28916	G	T	0,999076	2021-08-13	United States
N_377_Y	N	377	SRR15592692	29402	G	T	0,999434	2021-08-13	United States
ORF1ab_378_I	ORF1ab	378	SRR15592693	1397	G	A	0,0587788	2021-08-13	United States
ORF1ab_1306_S	ORF1ab	1306	SRR15592693	4181	G	T	0,999732	2021-08-13	United States
ORF1ab_1397_V	ORF1ab	1397	SRR15592693	4455	C	T	0,95442	2021-08-13	United States
ORF1ab_1413_Q	ORF1ab	1413	SRR15592693	4502	G	C	0,0569211	2021-08-13	United States
ORF1ab_2046_L	ORF1ab	2046	SRR15592693	6402	C	T	0,209787	2021-08-13	United States
ORF1ab_2287_S	ORF1ab	2287	SRR15592693	7124	C	T	0,999351	2021-08-13	United States
ORF1ab_2355_S	ORF1ab	2355	SRR15592693	7328	G	T	0,275779	2021-08-13	United States
ORF1ab_2855_V	ORF1ab	2855	SRR15592693	8829	C	T	0,985362	2021-08-13	United States
ORF1ab_2930_L	ORF1ab	2930	SRR15592693	9053	G	T	0,999242	2021-08-13	United States
ORF1ab_3255_I	ORF1ab	3255	SRR15592693	10029	C	T	0,877403	2021-08-13	United States
ORF1ab_3603_NA	ORF1ab	3603	SRR15592693	11074	C	+T	0,078341	2021-08-13	United States
ORF1ab_3606_NA	ORF1ab	3606	SRR15592693	11082	T	-G	0,106236	2021-08-13	United States
ORF1ab_3606_F	ORF1ab	3606	SRR15592693	11083	G	T	0,939562	2021-08-13	United States
ORF1ab_3646_A	ORF1ab	3646	SRR15592693	11201	A	G	0,62518	2021-08-13	United States
ORF1ab_662_S	ORF1ab	662	SRR15592693	15451	G	A	0,115369	2021-08-13	United States
ORF1ab_1000_L	ORF1ab	1000	SRR15592693	16466	C	T	0,999716	2021-08-13	United States
ORF1ab_1087_Y	ORF1ab	1087	SRR15592693	16726	C	T	0,994313	2021-08-13	United States
ORF1ab_1847_S	ORF1ab	1847	SRR15592693	19006	G	T	0,970603	2021-08-13	United States
ORF1ab_1918_V	ORF1ab	1918	SRR15592693	19220	C	T	0,999658	2021-08-13	United States
S_19_R	S	19	SRR15592693	21618	C	G	0,50698	2021-08-13	United States
S_95_I	S	95	SRR15592693	21846	C	T	0,984043	2021-08-13	United States
S_142_D	S	142	SRR15592693	21987	G	A	0,999228	2021-08-13	United States
S_156_NA	S	156	SRR15592693	22028	G	-AGTTCA	0,995455	2021-08-13	United States
S_213_M	S	213	SRR15592693	22199	G	A	0,761605	2021-08-13	United States
S_452_R	S	452	SRR15592693	22917	T	G	0,998848	2021-08-13	United States
S_478_K	S	478	SRR15592693	22995	C	A	0,888918	2021-08-13	United States
S_614_G	S	614	SRR15592693	23403	A	G	1	2021-08-13	United States
S_681_R	S	681	SRR15592693	23604	C	G	0,999771	2021-08-13	United States
S_950_N	S	950	SRR15592693	24410	G	A	0,999693	2021-08-13	United States
ORF3a_26_L	ORF3a	26	SRR15592693	25469	C	T	0,999814	2021-08-13	United States
M_82_T	M	82	SRR15592693	26767	T	C	0,995233	2021-08-13	United States
ORF7a_45_L	ORF7a	45	SRR15592693	27527	C	T	0,99621	2021-08-13	United States
ORF7a_82_A	ORF7a	82	SRR15592693	27638	T	C	0,999753	2021-08-13	United States
ORF7a_120_I	ORF7a	120	SRR15592693	27752	C	T	1	2021-08-13	United States
ORF7b_40_I	ORF7b	40	SRR15592693	27874	C	T	0,763147	2021-08-13	United States
ORF8_118_NA	ORF8	118	SRR15592693	28247	A	-GATTTC	0,995164	2021-08-13	United States
N_63_G	N	63	SRR15592693	28461	A	G	1	2021-08-13	United States
N_101_I	N	101	SRR15592693	28576	G	A	0,0765462	2021-08-13	United States
N_203_M	N	203	SRR15592693	28881	G	T	0,999582	2021-08-13	United States
N_215_C	N	215	SRR15592693	28916	G	T	0,99947	2021-08-13	United States
N_377_Y	N	377	SRR15592693	29402	G	T	0,999719	2021-08-13	United States
ORF1ab_378_I	ORF1ab	378	SRR15592695	1397	G	A	0,0985851	2021-08-12	United States
ORF1ab_1306_S	ORF1ab	1306	SRR15592695	4181	G	T	0,99889	2021-08-12	United States
ORF1ab_2046_L	ORF1ab	2046	SRR15592695	6402	C	T	0,354422	2021-08-12	United States
ORF1ab_2125_Y	ORF1ab	2125	SRR15592695	6638	C	T	0,975507	2021-08-12	United States
ORF1ab_2287_S	ORF1ab	2287	SRR15592695	7124	C	T	0,999375	2021-08-12	United States
ORF1ab_2355_S	ORF1ab	2355	SRR15592695	7328	G	T	0,277361	2021-08-12	United States
ORF1ab_2554_V	ORF1ab	2554	SRR15592695	7926	C	T	0,998386	2021-08-12	United States
ORF1ab_2661_F	ORF1ab	2661	SRR15592695	8247	C	T	0,998844	2021-08-12	United States
ORF1ab_2930_L	ORF1ab	2930	SRR15592695	9053	G	T	0,999263	2021-08-12	United States
ORF1ab_3255_I	ORF1ab	3255	SRR15592695	10029	C	T	0,841703	2021-08-12	United States
ORF1ab_3646_A	ORF1ab	3646	SRR15592695	11201	A	G	0,809343	2021-08-12	United States
ORF1ab_183_V	ORF1ab	183	SRR15592695	14014	T	G	0,996933	2021-08-12	United States
ORF1ab_314_L	ORF1ab	314	SRR15592695	14408	C	T	0,0815292	2021-08-12	United States
ORF1ab_662_S	ORF1ab	662	SRR15592695	15451	G	A	0,20569	2021-08-12	United States
ORF1ab_1000_L	ORF1ab	1000	SRR15592695	16466	C	T	0,999601	2021-08-12	United States
ORF1ab_1087_Y	ORF1ab	1087	SRR15592695	16726	C	T	0,998466	2021-08-12	United States
ORF1ab_1918_V	ORF1ab	1918	SRR15592695	19220	C	T	0,999399	2021-08-12	United States
S_19_R	S	19	SRR15592695	21618	C	G	0,341391	2021-08-12	United States
S_142_D	S	142	SRR15592695	21987	G	A	1	2021-08-12	United States
S_156_NA	S	156	SRR15592695	22028	G	-AGTTCA	0,99684	2021-08-12	United States
S_452_R	S	452	SRR15592695	22917	T	G	1	2021-08-12	United States
S_478_K	S	478	SRR15592695	22995	C	A	0,774293	2021-08-12	United States
S_614_G	S	614	SRR15592695	23403	A	G	1	2021-08-12	United States
S_681_R	S	681	SRR15592695	23604	C	G	0,999824	2021-08-12	United States
S_950_N	S	950	SRR15592695	24410	G	A	0,99975	2021-08-12	United States
ORF3a_26_L	ORF3a	26	SRR15592695	25469	C	T	0,999469	2021-08-12	United States
M_82_T	M	82	SRR15592695	26767	T	C	0,995097	2021-08-12	United States
ORF7a_82_A	ORF7a	82	SRR15592695	27638	T	C	0,999843	2021-08-12	United States
ORF7a_120_I	ORF7a	120	SRR15592695	27752	C	T	0,999819	2021-08-12	United States
ORF7b_40_I	ORF7b	40	SRR15592695	27874	C	T	0,687829	2021-08-12	United States
ORF8_60_F	ORF8	60	SRR15592695	28073	G	T	0,848449	2021-08-12	United States
ORF8_118_NA	ORF8	118	SRR15592695	28247	A	-GATTTC	0,992955	2021-08-12	United States
N_63_G	N	63	SRR15592695	28461	A	G	1	2021-08-12	United States
N_203_M	N	203	SRR15592695	28881	G	T	0,99926	2021-08-12	United States
N_215_C	N	215	SRR15592695	28916	G	T	0,998858	2021-08-12	United States
N_377_Y	N	377	SRR15592695	29402	G	T	0,999869	2021-08-12	United States
ORF1ab_1306_S	ORF1ab	1306	SRR15592696	4181	G	T	0,999001	2021-08-12	United States
ORF1ab_2046_L	ORF1ab	2046	SRR15592696	6402	C	T	0,73368	2021-08-12	United States
ORF1ab_2287_S	ORF1ab	2287	SRR15592696	7124	C	T	0,999559	2021-08-12	United States
ORF1ab_2355_S	ORF1ab	2355	SRR15592696	7328	G	T	0,235897	2021-08-12	United States
ORF1ab_2554_V	ORF1ab	2554	SRR15592696	7926	C	T	0,996454	2021-08-12	United States
ORF1ab_2930_L	ORF1ab	2930	SRR15592696	9053	G	T	0,994264	2021-08-12	United States
ORF1ab_3255_I	ORF1ab	3255	SRR15592696	10029	C	T	0,587924	2021-08-12	United States
ORF1ab_3646_A	ORF1ab	3646	SRR15592696	11201	A	G	0,947462	2021-08-12	United States
ORF1ab_183_V	ORF1ab	183	SRR15592696	14014	T	G	0,996807	2021-08-12	United States
ORF1ab_314_L	ORF1ab	314	SRR15592696	14408	C	T	0,219858	2021-08-12	United States
ORF1ab_662_S	ORF1ab	662	SRR15592696	15451	G	A	0,446847	2021-08-12	United States
ORF1ab_1000_L	ORF1ab	1000	SRR15592696	16466	C	T	0,999598	2021-08-12	United States
ORF1ab_1918_V	ORF1ab	1918	SRR15592696	19220	C	T	0,999122	2021-08-12	United States
ORF1ab_2018_H	ORF1ab	2018	SRR15592696	19519	T	C	0,996529	2021-08-12	United States
S_19_R	S	19	SRR15592696	21618	C	G	0,636906	2021-08-12	United States
S_142_D	S	142	SRR15592696	21987	G	A	1	2021-08-12	United States
S_156_NA	S	156	SRR15592696	22028	G	-AGTTCA	0,987421	2021-08-12	United States
S_452_R	S	452	SRR15592696	22917	T	G	1	2021-08-12	United States
S_478_K	S	478	SRR15592696	22995	C	A	0,544406	2021-08-12	United States
S_614_G	S	614	SRR15592696	23403	A	G	0,999485	2021-08-12	United States
S_681_R	S	681	SRR15592696	23604	C	G	1	2021-08-12	United States
S_950_N	S	950	SRR15592696	24410	G	A	1	2021-08-12	United States
ORF3a_26_L	ORF3a	26	SRR15592696	25469	C	T	0,999093	2021-08-12	United States
M_82_T	M	82	SRR15592696	26767	T	C	0,992722	2021-08-12	United States
ORF7a_82_A	ORF7a	82	SRR15592696	27638	T	C	0,997988	2021-08-12	United States
ORF7a_120_I	ORF7a	120	SRR15592696	27752	C	T	0,999133	2021-08-12	United States
ORF7b_40_I	ORF7b	40	SRR15592696	27874	C	T	0,926199	2021-08-12	United States
ORF8_118_NA	ORF8	118	SRR15592696	28247	A	-GATTTC	0,995448	2021-08-12	United States
N_63_G	N	63	SRR15592696	28461	A	G	0,998115	2021-08-12	United States
N_101_I	N	101	SRR15592696	28576	G	A	0,0809042	2021-08-12	United States
N_203_M	N	203	SRR15592696	28881	G	T	0,998767	2021-08-12	United States
N_215_C	N	215	SRR15592696	28916	G	T	0,99758	2021-08-12	United States
N_377_Y	N	377	SRR15592696	29402	G	T	0,999237	2021-08-12	United States
ORF1ab_378_I	ORF1ab	378	SRR15592697	1397	G	A	0,0712897	2021-08-13	United States
ORF1ab_777_A	ORF1ab	777	SRR15592697	2594	C	G	0,983507	2021-08-13	United States
ORF1ab_1306_S	ORF1ab	1306	SRR15592697	4181	G	T	0,999706	2021-08-13	United States
ORF1ab_1692_S	ORF1ab	1692	SRR15592697	5339	C	T	0,218674	2021-08-13	United States
ORF1ab_2046_L	ORF1ab	2046	SRR15592697	6402	C	T	0,373924	2021-08-13	United States
ORF1ab_2287_S	ORF1ab	2287	SRR15592697	7124	C	T	0,999878	2021-08-13	United States
ORF1ab_2355_S	ORF1ab	2355	SRR15592697	7328	G	T	0,233771	2021-08-13	United States
ORF1ab_2930_L	ORF1ab	2930	SRR15592697	9053	G	T	1	2021-08-13	United States
ORF1ab_3255_I	ORF1ab	3255	SRR15592697	10029	C	T	0,818599	2021-08-13	United States
ORF1ab_3395_L	ORF1ab	3395	SRR15592697	10449	C	T	0,577276	2021-08-13	United States
ORF1ab_3646_A	ORF1ab	3646	SRR15592697	11201	A	G	0,789799	2021-08-13	United States
ORF1ab_3731_V	ORF1ab	3731	SRR15592697	11456	A	G	0,993817	2021-08-13	United States
ORF1ab_314_L	ORF1ab	314	SRR15592697	14408	C	T	0,0583664	2021-08-13	United States
ORF1ab_662_S	ORF1ab	662	SRR15592697	15451	G	A	0,172889	2021-08-13	United States
ORF1ab_1000_L	ORF1ab	1000	SRR15592697	16466	C	T	0,999839	2021-08-13	United States
ORF1ab_1161_S	ORF1ab	1161	SRR15592697	16948	C	T	0,996508	2021-08-13	United States
ORF1ab_1918_V	ORF1ab	1918	SRR15592697	19220	C	T	0,999657	2021-08-13	United States
ORF1ab_2293_R	ORF1ab	2293	SRR15592697	20345	A	G	0,459916	2021-08-13	United States
ORF1ab_2560_F	ORF1ab	2560	SRR15592697	21145	C	T	0,97833	2021-08-13	United States
S_19_R	S	19	SRR15592697	21618	C	G	0,976935	2021-08-13	United States
S_142_D	S	142	SRR15592697	21987	G	A	1	2021-08-13	United States
S_156_NA	S	156	SRR15592697	22028	G	-AGTTCA	0,994203	2021-08-13	United States
S_452_R	S	452	SRR15592697	22917	T	G	1	2021-08-13	United States
S_478_K	S	478	SRR15592697	22995	C	A	0,860403	2021-08-13	United States
S_614_G	S	614	SRR15592697	23403	A	G	0,999479	2021-08-13	United States
S_681_R	S	681	SRR15592697	23604	C	G	0,999699	2021-08-13	United States
S_950_N	S	950	SRR15592697	24410	G	A	0,999867	2021-08-13	United States
ORF3a_26_L	ORF3a	26	SRR15592697	25469	C	T	0,999704	2021-08-13	United States
ORF3a_67_N	ORF3a	67	SRR15592697	25593	G	C	0,985034	2021-08-13	United States
M_82_T	M	82	SRR15592697	26767	T	C	0,993462	2021-08-13	United States
ORF7a_82_A	ORF7a	82	SRR15592697	27638	T	C	1	2021-08-13	United States
ORF7a_120_I	ORF7a	120	SRR15592697	27752	C	T	0,999373	2021-08-13	United States
ORF7b_40_I	ORF7b	40	SRR15592697	27874	C	T	0,712187	2021-08-13	United States
ORF8_118_NA	ORF8	118	SRR15592697	28247	A	-GATTTC	0,995828	2021-08-13	United States
N_63_G	N	63	SRR15592697	28461	A	G	1	2021-08-13	United States
N_101_I	N	101	SRR15592697	28576	G	A	0,0538163	2021-08-13	United States
N_203_M	N	203	SRR15592697	28881	G	T	0,999752	2021-08-13	United States
N_215_C	N	215	SRR15592697	28916	G	T	0,998787	2021-08-13	United States
N_377_Y	N	377	SRR15592697	29402	G	T	0,999597	2021-08-13	United States
ORF10_10_S	ORF10	10	SRR15592697	29585	C	T	0,988215	2021-08-13	United States
ORF1ab_1306_S	ORF1ab	1306	SRR15592699	4181	G	T	1	2021-08-12	United States
ORF1ab_2046_L	ORF1ab	2046	SRR15592699	6402	C	T	0,878307	2021-08-12	United States
ORF1ab_2287_S	ORF1ab	2287	SRR15592699	7124	C	T	1	2021-08-12	United States
ORF1ab_3255_I	ORF1ab	3255	SRR15592699	10029	C	T	0,438155	2021-08-12	United States
ORF1ab_3646_A	ORF1ab	3646	SRR15592699	11201	A	G	0,937519	2021-08-12	United States
ORF1ab_314_L	ORF1ab	314	SRR15592699	14408	C	T	0,3312	2021-08-12	United States
ORF1ab_662_S	ORF1ab	662	SRR15592699	15451	G	A	0,591285	2021-08-12	United States
ORF1ab_1000_L	ORF1ab	1000	SRR15592699	16466	C	T	0,999391	2021-08-12	United States
ORF1ab_1257_V	ORF1ab	1257	SRR15592699	17236	A	G	0,996785	2021-08-12	United States
ORF1ab_1918_V	ORF1ab	1918	SRR15592699	19220	C	T	0,999379	2021-08-12	United States
S_19_R	S	19	SRR15592699	21618	C	G	0,967504	2021-08-12	United States
S_20_I	S	20	SRR15592699	21621	C	T	0,958884	2021-08-12	United States
S_478_K	S	478	SRR15592699	22995	C	A	0,316901	2021-08-12	United States
S_614_G	S	614	SRR15592699	23403	A	G	1	2021-08-12	United States
S_681_R	S	681	SRR15592699	23604	C	G	1	2021-08-12	United States
S_950_N	S	950	SRR15592699	24410	G	A	0,999033	2021-08-12	United States
ORF3a_26_L	ORF3a	26	SRR15592699	25469	C	T	1	2021-08-12	United States
ORF3a_104_S	ORF3a	104	SRR15592699	25702	C	T	0,990107	2021-08-12	United States
M_82_T	M	82	SRR15592699	26767	T	C	0,995423	2021-08-12	United States
ORF7a_120_I	ORF7a	120	SRR15592699	27752	C	T	1	2021-08-12	United States
ORF7b_40_I	ORF7b	40	SRR15592699	27874	C	T	0,944595	2021-08-12	United States
ORF8_118_NA	ORF8	118	SRR15592699	28247	A	-GATTTC	0,995745	2021-08-12	United States
N_63_G	N	63	SRR15592699	28461	A	G	1	2021-08-12	United States
N_101_I	N	101	SRR15592699	28576	G	A	0,0601719	2021-08-12	United States
N_203_M	N	203	SRR15592699	28881	G	T	1	2021-08-12	United States
N_208_S	N	208	SRR15592699	28895	G	T	0,987342	2021-08-12	United States
N_215_C	N	215	SRR15592699	28916	G	T	1	2021-08-12	United States
N_377_Y	N	377	SRR15592699	29402	G	T	1	2021-08-12	United States
ORF1ab_1306_S	ORF1ab	1306	SRR15592700	4181	G	T	0,999289	2021-08-13	United States
ORF1ab_2046_L	ORF1ab	2046	SRR15592700	6402	C	T	0,20524	2021-08-13	United States
ORF1ab_2125_Y	ORF1ab	2125	SRR15592700	6638	C	T	0,965338	2021-08-13	United States
ORF1ab_2193_F	ORF1ab	2193	SRR15592700	6843	C	T	0,057128	2021-08-13	United States
ORF1ab_2287_S	ORF1ab	2287	SRR15592700	7124	C	T	0,998908	2021-08-13	United States
ORF1ab_2355_S	ORF1ab	2355	SRR15592700	7328	G	T	0,332871	2021-08-13	United States
ORF1ab_2554_V	ORF1ab	2554	SRR15592700	7926	C	T	0,991406	2021-08-13	United States
ORF1ab_2930_L	ORF1ab	2930	SRR15592700	9053	G	T	0,998198	2021-08-13	United States
ORF1ab_3255_I	ORF1ab	3255	SRR15592700	10029	C	T	0,922834	2021-08-13	United States
ORF1ab_3646_A	ORF1ab	3646	SRR15592700	11201	A	G	0,760787	2021-08-13	United States
ORF1ab_4384_N	ORF1ab	4384	SRR15592700	13415	G	A	0,704872	2021-08-13	United States
ORF1ab_183_V	ORF1ab	183	SRR15592700	14014	T	G	0,992836	2021-08-13	United States
ORF1ab_662_S	ORF1ab	662	SRR15592700	15451	G	A	0,15958	2021-08-13	United States
ORF1ab_1000_L	ORF1ab	1000	SRR15592700	16466	C	T	0,999735	2021-08-13	United States
ORF1ab_1087_Y	ORF1ab	1087	SRR15592700	16726	C	T	0,994928	2021-08-13	United States
ORF1ab_1918_V	ORF1ab	1918	SRR15592700	19220	C	T	0,999388	2021-08-13	United States
S_19_R	S	19	SRR15592700	21618	C	G	0,188441	2021-08-13	United States
S_142_D	S	142	SRR15592700	21987	G	A	1	2021-08-13	United States
S_156_NA	S	156	SRR15592700	22028	G	-AGTTCA	0,995402	2021-08-13	United States
S_452_R	S	452	SRR15592700	22917	T	G	0,99944	2021-08-13	United States
S_478_K	S	478	SRR15592700	22995	C	A	0,909129	2021-08-13	United States
S_614_G	S	614	SRR15592700	23403	A	G	0,999727	2021-08-13	United States
S_681_R	S	681	SRR15592700	23604	C	G	0,999571	2021-08-13	United States
S_950_N	S	950	SRR15592700	24410	G	A	0,999866	2021-08-13	United States
ORF3a_26_L	ORF3a	26	SRR15592700	25469	C	T	0,999508	2021-08-13	United States
M_82_T	M	82	SRR15592700	26767	T	C	0,995068	2021-08-13	United States
ORF7a_82_A	ORF7a	82	SRR15592700	27638	T	C	0,999547	2021-08-13	United States
ORF7a_120_I	ORF7a	120	SRR15592700	27752	C	T	0,999689	2021-08-13	United States
ORF7b_40_I	ORF7b	40	SRR15592700	27874	C	T	0,35711	2021-08-13	United States
ORF8_60_F	ORF8	60	SRR15592700	28073	G	T	0,946182	2021-08-13	United States
ORF8_118_NA	ORF8	118	SRR15592700	28247	A	-GATTTC	0,995924	2021-08-13	United States
N_63_N	N	63	SRR15592700	28460	G	A	0,986337	2021-08-13	United States
N_63_G	N	63	SRR15592700	28461	A	G	0,999213	2021-08-13	United States
N_203_M	N	203	SRR15592700	28881	G	T	0,999631	2021-08-13	United States
N_215_C	N	215	SRR15592700	28916	G	T	0,997475	2021-08-13	United States
N_377_Y	N	377	SRR15592700	29402	G	T	0,999707	2021-08-13	United States
ORF1ab_1306_S	ORF1ab	1306	SRR15592701	4181	G	T	0,997335	2021-08-13	United States
ORF1ab_2046_L	ORF1ab	2046	SRR15592701	6402	C	T	0,922354	2021-08-13	United States
ORF1ab_2287_S	ORF1ab	2287	SRR15592701	7124	C	T	0,997736	2021-08-13	United States
ORF1ab_2355_S	ORF1ab	2355	SRR15592701	7328	G	T	0,265018	2021-08-13	United States
ORF1ab_2930_L	ORF1ab	2930	SRR15592701	9053	G	T	0,949474	2021-08-13	United States
ORF1ab_3255_I	ORF1ab	3255	SRR15592701	10029	C	T	0,294012	2021-08-13	United States
ORF1ab_3646_A	ORF1ab	3646	SRR15592701	11201	A	G	0,985869	2021-08-13	United States
ORF1ab_314_L	ORF1ab	314	SRR15592701	14408	C	T	0,5	2021-08-13	United States
ORF1ab_662_S	ORF1ab	662	SRR15592701	15451	G	A	0,759449	2021-08-13	United States
ORF1ab_1000_L	ORF1ab	1000	SRR15592701	16466	C	T	0,998115	2021-08-13	United States
ORF1ab_1257_V	ORF1ab	1257	SRR15592701	17236	A	G	0,997102	2021-08-13	United States
ORF1ab_1918_V	ORF1ab	1918	SRR15592701	19220	C	T	0,995185	2021-08-13	United States
S_19_R	S	19	SRR15592701	21618	C	G	0,875013	2021-08-13	United States
S_142_D	S	142	SRR15592701	21987	G	A	0,999056	2021-08-13	United States
S_156_NA	S	156	SRR15592701	22028	G	-AGTTCA	1	2021-08-13	United States
S_452_R	S	452	SRR15592701	22917	T	G	0,998214	2021-08-13	United States
S_478_K	S	478	SRR15592701	22995	C	A	0,3043	2021-08-13	United States
S_614_G	S	614	SRR15592701	23403	A	G	0,999946	2021-08-13	United States
S_681_R	S	681	SRR15592701	23604	C	G	0,999097	2021-08-13	United States
S_950_N	S	950	SRR15592701	24410	G	A	0,99979	2021-08-13	United States
ORF3a_26_L	ORF3a	26	SRR15592701	25469	C	T	0,999582	2021-08-13	United States
ORF3a_104_S	ORF3a	104	SRR15592701	25702	C	T	0,991972	2021-08-13	United States
M_82_T	M	82	SRR15592701	26767	T	C	0,992662	2021-08-13	United States
ORF7a_82_A	ORF7a	82	SRR15592701	27638	T	C	1	2021-08-13	United States
ORF7a_120_I	ORF7a	120	SRR15592701	27752	C	T	0,99954	2021-08-13	United States
ORF7b_40_I	ORF7b	40	SRR15592701	27874	C	T	0,981255	2021-08-13	United States
ORF8_118_NA	ORF8	118	SRR15592701	28247	A	-GATTTC	0,990524	2021-08-13	United States
N_63_G	N	63	SRR15592701	28461	A	G	0,999271	2021-08-13	United States
N_101_I	N	101	SRR15592701	28576	G	A	0,210921	2021-08-13	United States
N_203_M	N	203	SRR15592701	28881	G	T	0,999706	2021-08-13	United States
N_208_S	N	208	SRR15592701	28895	G	T	0,995407	2021-08-13	United States
N_215_C	N	215	SRR15592701	28916	G	T	0,996425	2021-08-13	United States
N_377_Y	N	377	SRR15592701	29402	G	T	0,999336	2021-08-13	United States
ORF1ab_378_I	ORF1ab	378	SRR15592703	1397	G	A	0,0795766	2021-08-12	United States
ORF1ab_767_K	ORF1ab	767	SRR15592703	2564	G	A	0,998667	2021-08-12	United States
ORF1ab_1228_G	ORF1ab	1228	SRR15592703	3948	A	G	0,994425	2021-08-12	United States
ORF1ab_1306_S	ORF1ab	1306	SRR15592703	4181	G	T	0,998511	2021-08-12	United States
ORF1ab_2046_L	ORF1ab	2046	SRR15592703	6402	C	T	0,497437	2021-08-12	United States
ORF1ab_2287_S	ORF1ab	2287	SRR15592703	7124	C	T	0,999242	2021-08-12	United States
ORF1ab_2355_S	ORF1ab	2355	SRR15592703	7328	G	T	0,271896	2021-08-12	United States
ORF1ab_2930_L	ORF1ab	2930	SRR15592703	9053	G	T	0,997884	2021-08-12	United States
ORF1ab_3255_I	ORF1ab	3255	SRR15592703	10029	C	T	0,662184	2021-08-12	United States
ORF1ab_3646_A	ORF1ab	3646	SRR15592703	11201	A	G	0,886966	2021-08-12	United States
ORF1ab_3766_F	ORF1ab	3766	SRR15592703	11562	G	T	0,747191	2021-08-12	United States
ORF1ab_314_L	ORF1ab	314	SRR15592703	14408	C	T	0,0556999	2021-08-12	United States
ORF1ab_662_S	ORF1ab	662	SRR15592703	15451	G	A	0,245226	2021-08-12	United States
ORF1ab_1000_L	ORF1ab	1000	SRR15592703	16466	C	T	0,999551	2021-08-12	United States
ORF1ab_1918_V	ORF1ab	1918	SRR15592703	19220	C	T	0,999391	2021-08-12	United States
S_19_R	S	19	SRR15592703	21618	C	G	0,392088	2021-08-12	United States
S_142_D	S	142	SRR15592703	21987	G	A	1	2021-08-12	United States
S_156_NA	S	156	SRR15592703	22028	G	-AGTTCA	0,995876	2021-08-12	United States
S_452_R	S	452	SRR15592703	22917	T	G	0,999597	2021-08-12	United States
S_478_K	S	478	SRR15592703	22995	C	A	0,70798	2021-08-12	United States
S_614_G	S	614	SRR15592703	23403	A	G	0,999397	2021-08-12	United States
S_681_R	S	681	SRR15592703	23604	C	G	0,999191	2021-08-12	United States
S_950_N	S	950	SRR15592703	24410	G	A	0,999764	2021-08-12	United States
ORF3a_26_L	ORF3a	26	SRR15592703	25469	C	T	0,999285	2021-08-12	United States
ORF3a_239_Q	ORF3a	239	SRR15592703	26107	G	C	0,5397	2021-08-12	United States
M_82_T	M	82	SRR15592703	26767	T	C	0,992316	2021-08-12	United States
ORF7a_82_A	ORF7a	82	SRR15592703	27638	T	C	0,998319	2021-08-12	United States
ORF7a_120_I	ORF7a	120	SRR15592703	27752	C	T	1	2021-08-12	United States
ORF7b_40_I	ORF7b	40	SRR15592703	27874	C	T	0,859729	2021-08-12	United States
ORF8_118_NA	ORF8	118	SRR15592703	28247	A	-GATTTC	0,993525	2021-08-12	United States
N_63_G	N	63	SRR15592703	28461	A	G	0,999802	2021-08-12	United States
N_101_I	N	101	SRR15592703	28576	G	A	0,0787079	2021-08-12	United States
N_203_M	N	203	SRR15592703	28881	G	T	0,999343	2021-08-12	United States
N_215_C	N	215	SRR15592703	28916	G	T	0,999197	2021-08-12	United States
N_377_Y	N	377	SRR15592703	29402	G	T	0,999362	2021-08-12	United States
ORF1ab_309_L	ORF1ab	309	SRR15592704	1191	C	T	0,914904	2021-08-12	United States
ORF1ab_378_I	ORF1ab	378	SRR15592704	1397	G	A	0,0549847	2021-08-12	United States
ORF1ab_1211_F	ORF1ab	1211	SRR15592704	3896	G	T	0,973698	2021-08-12	United States
ORF1ab_1640_L	ORF1ab	1640	SRR15592704	5184	C	T	0,48	2021-08-12	United States
ORF1ab_2355_S	ORF1ab	2355	SRR15592704	7328	G	T	0,241667	2021-08-12	United States
ORF1ab_3209_V	ORF1ab	3209	SRR15592704	9891	C	T	0,991597	2021-08-12	United States
ORF1ab_3718_A	ORF1ab	3718	SRR15592704	11418	T	C	0,978093	2021-08-12	United States
ORF1ab_314_L	ORF1ab	314	SRR15592704	14408	C	T	0,344512	2021-08-12	United States
ORF1ab_662_S	ORF1ab	662	SRR15592704	15451	G	A	0,466688	2021-08-12	United States
ORF1ab_1000_L	ORF1ab	1000	SRR15592704	16466	C	T	0,998002	2021-08-12	United States
ORF1ab_1570_L	ORF1ab	1570	SRR15592704	18176	C	T	0,951299	2021-08-12	United States
ORF1ab_1898_F	ORF1ab	1898	SRR15592704	19160	C	T	0,975199	2021-08-12	United States
S_19_R	S	19	SRR15592704	21618	C	G	0,623988	2021-08-12	United States
S_142_D	S	142	SRR15592704	21987	G	A	1	2021-08-12	United States
S_156_NA	S	156	SRR15592704	22028	G	-AGTTCA	1	2021-08-12	United States
S_452_R	S	452	SRR15592704	22917	T	G	1	2021-08-12	United States
S_478_K	S	478	SRR15592704	22995	C	A	0,61204	2021-08-12	United States
S_614_G	S	614	SRR15592704	23403	A	G	1	2021-08-12	United States
S_681_R	S	681	SRR15592704	23604	C	G	1	2021-08-12	United States
S_950_N	S	950	SRR15592704	24410	G	A	0,999713	2021-08-12	United States
ORF3a_26_L	ORF3a	26	SRR15592704	25469	C	T	0,996692	2021-08-12	United States
M_82_T	M	82	SRR15592704	26767	T	C	0,989583	2021-08-12	United States
ORF7a_82_A	ORF7a	82	SRR15592704	27638	T	C	1	2021-08-12	United States
ORF7a_116_F	ORF7a	116	SRR15592704	27739	C	T	0,976812	2021-08-12	United States
ORF7a_120_I	ORF7a	120	SRR15592704	27752	C	T	1	2021-08-12	United States
ORF8_118_NA	ORF8	118	SRR15592704	28247	A	-GATTTC	0,987406	2021-08-12	United States
N_63_G	N	63	SRR15592704	28461	A	G	0,993151	2021-08-12	United States
N_101_I	N	101	SRR15592704	28576	G	A	0,107273	2021-08-12	United States
N_203_M	N	203	SRR15592704	28881	G	T	0,994261	2021-08-12	United States
N_377_Y	N	377	SRR15592704	29402	G	T	1	2021-08-12	United States
ORF10_10_S	ORF10	10	SRR15592704	29585	C	T	0,970684	2021-08-12	United States
ORF1ab_1306_S	ORF1ab	1306	SRR15592705	4181	G	T	0,999082	2021-08-13	United States
ORF1ab_2046_L	ORF1ab	2046	SRR15592705	6402	C	T	0,293819	2021-08-13	United States
ORF1ab_2287_S	ORF1ab	2287	SRR15592705	7124	C	T	0,999079	2021-08-13	United States
ORF1ab_2327_C	ORF1ab	2327	SRR15592705	7246	G	T	0,993505	2021-08-13	United States
ORF1ab_2930_L	ORF1ab	2930	SRR15592705	9053	G	T	0,999388	2021-08-13	United States
ORF1ab_3255_I	ORF1ab	3255	SRR15592705	10029	C	T	0,908527	2021-08-13	United States
ORF1ab_3646_A	ORF1ab	3646	SRR15592705	11201	A	G	0,776457	2021-08-13	United States
ORF1ab_3731_V	ORF1ab	3731	SRR15592705	11456	A	G	0,996646	2021-08-13	United States
ORF1ab_4083_M	ORF1ab	4083	SRR15592705	12513	C	T	0,99603	2021-08-13	United States
ORF1ab_662_S	ORF1ab	662	SRR15592705	15451	G	A	0,223863	2021-08-13	United States
ORF1ab_1000_L	ORF1ab	1000	SRR15592705	16466	C	T	0,999702	2021-08-13	United States
ORF1ab_1918_V	ORF1ab	1918	SRR15592705	19220	C	T	0,999321	2021-08-13	United States
ORF1ab_2667_I	ORF1ab	2667	SRR15592705	21468	G	T	0,0888889	2021-08-13	United States
S_19_R	S	19	SRR15592705	21618	C	G	0,304998	2021-08-13	United States
S_142_D	S	142	SRR15592705	21987	G	A	1	2021-08-13	United States
S_156_NA	S	156	SRR15592705	22028	G	-AGTTCA	0,992263	2021-08-13	United States
S_452_R	S	452	SRR15592705	22917	T	G	0,999305	2021-08-13	United States
S_478_K	S	478	SRR15592705	22995	C	A	0,900124	2021-08-13	United States
S_614_G	S	614	SRR15592705	23403	A	G	0,999783	2021-08-13	United States
S_681_R	S	681	SRR15592705	23604	C	G	0,999648	2021-08-13	United States
S_704_L	S	704	SRR15592705	23673	C	T	0,998256	2021-08-13	United States
S_950_N	S	950	SRR15592705	24410	G	A	0,999915	2021-08-13	United States
ORF3a_26_L	ORF3a	26	SRR15592705	25469	C	T	0,999828	2021-08-13	United States
ORF3a_254_NA	ORF3a	254	SRR15592705	26154	A	-GTT	0,995984	2021-08-13	United States
M_82_T	M	82	SRR15592705	26767	T	C	0,994632	2021-08-13	United States
ORF7a_82_A	ORF7a	82	SRR15592705	27638	T	C	0,998901	2021-08-13	United States
ORF7a_120_I	ORF7a	120	SRR15592705	27752	C	T	1	2021-08-13	United States
ORF7b_40_I	ORF7b	40	SRR15592705	27874	C	T	0,580384	2021-08-13	United States
ORF8_118_NA	ORF8	118	SRR15592705	28247	A	-GATTTC	0,997469	2021-08-13	United States
N_63_G	N	63	SRR15592705	28461	A	G	1	2021-08-13	United States
N_203_M	N	203	SRR15592705	28881	G	T	0,999849	2021-08-13	United States
N_215_C	N	215	SRR15592705	28916	G	T	0,998739	2021-08-13	United States
N_377_Y	N	377	SRR15592705	29402	G	T	0,999701	2021-08-13	United States
ORF1ab_560_L	ORF1ab	560	SRR15592709	1944	G	T	0,994097	2021-08-12	United States
ORF1ab_1306_S	ORF1ab	1306	SRR15592709	4181	G	T	1	2021-08-12	United States
ORF1ab_2046_L	ORF1ab	2046	SRR15592709	6402	C	T	0,380161	2021-08-12	United States
ORF1ab_2125_Y	ORF1ab	2125	SRR15592709	6638	C	T	0,959732	2021-08-12	United States
ORF1ab_2287_S	ORF1ab	2287	SRR15592709	7124	C	T	0,999508	2021-08-12	United States
ORF1ab_2355_S	ORF1ab	2355	SRR15592709	7328	G	T	0,210784	2021-08-12	United States
ORF1ab_2365_V	ORF1ab	2365	SRR15592709	7358	A	G	0,178846	2021-08-12	United States
ORF1ab_2554_V	ORF1ab	2554	SRR15592709	7926	C	T	0,975477	2021-08-12	United States
ORF1ab_2930_L	ORF1ab	2930	SRR15592709	9053	G	T	0,996454	2021-08-12	United States
ORF1ab_3255_I	ORF1ab	3255	SRR15592709	10029	C	T	0,70819	2021-08-12	United States
ORF1ab_3646_A	ORF1ab	3646	SRR15592709	11201	A	G	0,920449	2021-08-12	United States
ORF1ab_183_V	ORF1ab	183	SRR15592709	14014	T	G	0,99253	2021-08-12	United States
ORF1ab_314_L	ORF1ab	314	SRR15592709	14408	C	T	0,13934	2021-08-12	United States
ORF1ab_662_S	ORF1ab	662	SRR15592709	15451	G	A	0,39871	2021-08-12	United States
ORF1ab_1000_L	ORF1ab	1000	SRR15592709	16466	C	T	1	2021-08-12	United States
ORF1ab_1087_Y	ORF1ab	1087	SRR15592709	16726	C	T	0,992848	2021-08-12	United States
ORF1ab_1918_V	ORF1ab	1918	SRR15592709	19220	C	T	1	2021-08-12	United States
S_19_R	S	19	SRR15592709	21618	C	G	0,616615	2021-08-12	United States
S_452_R	S	452	SRR15592709	22917	T	G	1	2021-08-12	United States
S_478_K	S	478	SRR15592709	22995	C	A	0,746795	2021-08-12	United States
S_614_G	S	614	SRR15592709	23403	A	G	0,999176	2021-08-12	United States
S_681_R	S	681	SRR15592709	23604	C	G	1	2021-08-12	United States
S_950_N	S	950	SRR15592709	24410	G	A	0,99983	2021-08-12	United States
ORF3a_26_L	ORF3a	26	SRR15592709	25469	C	T	0,998838	2021-08-12	United States
M_82_T	M	82	SRR15592709	26767	T	C	0,994935	2021-08-12	United States
ORF7a_82_A	ORF7a	82	SRR15592709	27638	T	C	1	2021-08-12	United States
ORF7a_120_I	ORF7a	120	SRR15592709	27752	C	T	1	2021-08-12	United States
ORF7b_40_I	ORF7b	40	SRR15592709	27874	C	T	0,769939	2021-08-12	United States
ORF8_60_F	ORF8	60	SRR15592709	28073	G	T	0,592157	2021-08-12	United States
ORF8_118_NA	ORF8	118	SRR15592709	28247	A	-GATTTC	0,996288	2021-08-12	United States
N_63_G	N	63	SRR15592709	28461	A	G	1	2021-08-12	United States
N_101_I	N	101	SRR15592709	28576	G	A	0,0906344	2021-08-12	United States
N_203_M	N	203	SRR15592709	28881	G	T	1	2021-08-12	United States
N_215_C	N	215	SRR15592709	28916	G	T	0,999516	2021-08-12	United States
N_377_Y	N	377	SRR15592709	29402	G	T	0,999174	2021-08-12	United States
ORF1ab_261_N	ORF1ab	261	SRR15592716	1048	G	T	0,995668	2021-08-12	United States
ORF1ab_378_I	ORF1ab	378	SRR15592716	1397	G	A	0,0572004	2021-08-12	United States
ORF1ab_1306_S	ORF1ab	1306	SRR15592716	4181	G	T	0,998388	2021-08-12	United States
ORF1ab_2046_L	ORF1ab	2046	SRR15592716	6402	C	T	0,789982	2021-08-12	United States
ORF1ab_2287_S	ORF1ab	2287	SRR15592716	7124	C	T	0,999231	2021-08-12	United States
ORF1ab_2355_S	ORF1ab	2355	SRR15592716	7328	G	T	0,21118	2021-08-12	United States
ORF1ab_2930_L	ORF1ab	2930	SRR15592716	9053	G	T	0,998452	2021-08-12	United States
ORF1ab_3255_I	ORF1ab	3255	SRR15592716	10029	C	T	0,665663	2021-08-12	United States
ORF1ab_3646_A	ORF1ab	3646	SRR15592716	11201	A	G	0,945818	2021-08-12	United States
ORF1ab_314_L	ORF1ab	314	SRR15592716	14408	C	T	0,198241	2021-08-12	United States
ORF1ab_662_S	ORF1ab	662	SRR15592716	15451	G	A	0,417004	2021-08-12	United States
ORF1ab_903_I	ORF1ab	903	SRR15592716	16175	C	T	0,996299	2021-08-12	United States
ORF1ab_1000_L	ORF1ab	1000	SRR15592716	16466	C	T	0,999652	2021-08-12	United States
ORF1ab_1336_I	ORF1ab	1336	SRR15592716	17474	C	T	0,980932	2021-08-12	United States
ORF1ab_1918_V	ORF1ab	1918	SRR15592716	19220	C	T	0,99921	2021-08-12	United States
S_19_R	S	19	SRR15592716	21618	C	G	0,532958	2021-08-12	United States
S_142_D	S	142	SRR15592716	21987	G	A	1	2021-08-12	United States
S_156_NA	S	156	SRR15592716	22028	G	-AGTTCA	1	2021-08-12	United States
S_452_R	S	452	SRR15592716	22917	T	G	1	2021-08-12	United States
S_478_K	S	478	SRR15592716	22995	C	A	0,564319	2021-08-12	United States
S_614_G	S	614	SRR15592716	23403	A	G	1	2021-08-12	United States
S_681_R	S	681	SRR15592716	23604	C	G	1	2021-08-12	United States
S_950_N	S	950	SRR15592716	24410	G	A	1	2021-08-12	United States
ORF3a_26_L	ORF3a	26	SRR15592716	25469	C	T	0,999806	2021-08-12	United States
M_82_T	M	82	SRR15592716	26767	T	C	0,993416	2021-08-12	United States
ORF7a_45_L	ORF7a	45	SRR15592716	27527	C	T	0,992208	2021-08-12	United States
ORF7a_82_A	ORF7a	82	SRR15592716	27638	T	C	1	2021-08-12	United States
ORF7a_120_I	ORF7a	120	SRR15592716	27752	C	T	1	2021-08-12	United States
ORF7b_40_I	ORF7b	40	SRR15592716	27874	C	T	0,932773	2021-08-12	United States
ORF8_118_NA	ORF8	118	SRR15592716	28247	A	-GATTTC	0,993228	2021-08-12	United States
N_63_G	N	63	SRR15592716	28461	A	G	0,998514	2021-08-12	United States
N_101_I	N	101	SRR15592716	28576	G	A	0,0731707	2021-08-12	United States
N_203_M	N	203	SRR15592716	28881	G	T	0,999292	2021-08-12	United States
N_215_C	N	215	SRR15592716	28916	G	T	0,999658	2021-08-12	United States
N_377_Y	N	377	SRR15592716	29402	G	T	1	2021-08-12	United States
ORF1ab_378_I	ORF1ab	378	SRR15592717	1397	G	A	0,0565861	2021-08-12	United States
ORF1ab_1542_I	ORF1ab	1542	SRR15592717	4890	C	T	0,998802	2021-08-12	United States
ORF1ab_1640_L	ORF1ab	1640	SRR15592717	5184	C	T	0,492308	2021-08-12	United States
ORF1ab_2355_S	ORF1ab	2355	SRR15592717	7328	G	T	0,203488	2021-08-12	United States
ORF1ab_3209_V	ORF1ab	3209	SRR15592717	9891	C	T	0,998979	2021-08-12	United States
ORF1ab_3718_A	ORF1ab	3718	SRR15592717	11418	T	C	0,999479	2021-08-12	United States
ORF1ab_3750_I	ORF1ab	3750	SRR15592717	11514	C	T	0,998453	2021-08-12	United States
ORF1ab_314_L	ORF1ab	314	SRR15592717	14408	C	T	0,32005	2021-08-12	United States
ORF1ab_662_S	ORF1ab	662	SRR15592717	15451	G	A	0,483243	2021-08-12	United States
ORF1ab_1000_L	ORF1ab	1000	SRR15592717	16466	C	T	0,999544	2021-08-12	United States
ORF1ab_2018_H	ORF1ab	2018	SRR15592717	19519	T	C	0,996108	2021-08-12	United States
S_19_R	S	19	SRR15592717	21618	C	G	0,699269	2021-08-12	United States
S_142_D	S	142	SRR15592717	21987	G	A	1	2021-08-12	United States
S_156_NA	S	156	SRR15592717	22028	G	-AGTTCA	0,996337	2021-08-12	United States
S_222_V	S	222	SRR15592717	22227	C	T	0,993827	2021-08-12	United States
S_452_R	S	452	SRR15592717	22917	T	G	1	2021-08-12	United States
S_478_K	S	478	SRR15592717	22995	C	A	0,457912	2021-08-12	United States
S_614_G	S	614	SRR15592717	23403	A	G	0,999857	2021-08-12	United States
S_681_R	S	681	SRR15592717	23604	C	G	1	2021-08-12	United States
S_950_N	S	950	SRR15592717	24410	G	A	0,999868	2021-08-12	United States
S_1150_D	S	1150	SRR15592717	25012	G	T	0,997961	2021-08-12	United States
ORF3a_26_L	ORF3a	26	SRR15592717	25469	C	T	1	2021-08-12	United States
M_82_T	M	82	SRR15592717	26767	T	C	0,993452	2021-08-12	United States
ORF6_56_R	ORF6	56	SRR15592717	27368	A	G	0,578441	2021-08-12	United States
ORF7a_82_A	ORF7a	82	SRR15592717	27638	T	C	1	2021-08-12	United States
ORF7a_120_I	ORF7a	120	SRR15592717	27752	C	T	1	2021-08-12	United States
ORF8_118_NA	ORF8	118	SRR15592717	28247	A	-GATTTC	0,995734	2021-08-12	United States
N_63_G	N	63	SRR15592717	28461	A	G	1	2021-08-12	United States
N_101_I	N	101	SRR15592717	28576	G	A	0,0636614	2021-08-12	United States
N_203_M	N	203	SRR15592717	28881	G	T	0,999792	2021-08-12	United States
N_377_Y	N	377	SRR15592717	29402	G	T	1	2021-08-12	United States
ORF1ab_378_I	ORF1ab	378	SRR15592718	1397	G	A	0,0941061	2021-08-12	United States
ORF1ab_1160_Y	ORF1ab	1160	SRR15592718	3743	C	T	0,956292	2021-08-12	United States
ORF1ab_1306_S	ORF1ab	1306	SRR15592718	4181	G	T	0,998032	2021-08-12	United States
ORF1ab_2046_L	ORF1ab	2046	SRR15592718	6402	C	T	0,363824	2021-08-12	United States
ORF1ab_2287_S	ORF1ab	2287	SRR15592718	7124	C	T	0,999739	2021-08-12	United States
ORF1ab_2355_S	ORF1ab	2355	SRR15592718	7328	G	T	0,244505	2021-08-12	United States
ORF1ab_2930_L	ORF1ab	2930	SRR15592718	9053	G	T	0,997698	2021-08-12	United States
ORF1ab_3255_I	ORF1ab	3255	SRR15592718	10029	C	T	0,796998	2021-08-12	United States
ORF1ab_3646_A	ORF1ab	3646	SRR15592718	11201	A	G	0,887874	2021-08-12	United States
ORF1ab_314_L	ORF1ab	314	SRR15592718	14408	C	T	0,0691709	2021-08-12	United States
ORF1ab_662_S	ORF1ab	662	SRR15592718	15451	G	A	0,16147	2021-08-12	United States
ORF1ab_1000_L	ORF1ab	1000	SRR15592718	16466	C	T	0,998918	2021-08-12	United States
ORF1ab_1257_V	ORF1ab	1257	SRR15592718	17236	A	G	0,997652	2021-08-12	United States
ORF1ab_1918_V	ORF1ab	1918	SRR15592718	19220	C	T	0,999087	2021-08-12	United States
S_19_R	S	19	SRR15592718	21618	C	G	0,26604	2021-08-12	United States
S_142_D	S	142	SRR15592718	21987	G	A	0,996094	2021-08-12	United States
S_156_NA	S	156	SRR15592718	22028	G	-AGTTCA	0,996241	2021-08-12	United States
S_452_R	S	452	SRR15592718	22917	T	G	0,999339	2021-08-12	United States
S_478_K	S	478	SRR15592718	22995	C	A	0,82862	2021-08-12	United States
S_614_G	S	614	SRR15592718	23403	A	G	1	2021-08-12	United States
S_681_R	S	681	SRR15592718	23604	C	G	1	2021-08-12	United States
S_950_N	S	950	SRR15592718	24410	G	A	0,999584	2021-08-12	United States
ORF3a_26_L	ORF3a	26	SRR15592718	25469	C	T	0,998	2021-08-12	United States
M_82_T	M	82	SRR15592718	26767	T	C	0,993429	2021-08-12	United States
ORF7a_82_A	ORF7a	82	SRR15592718	27638	T	C	1	2021-08-12	United States
ORF7a_120_I	ORF7a	120	SRR15592718	27752	C	T	1	2021-08-12	United States
ORF7b_40_I	ORF7b	40	SRR15592718	27874	C	T	0,809474	2021-08-12	United States
ORF8_25_Y	ORF8	25	SRR15592718	27967	G	A	0,971831	2021-08-12	United States
ORF8_118_NA	ORF8	118	SRR15592718	28247	A	-GATTTC	0,994973	2021-08-12	United States
N_63_G	N	63	SRR15592718	28461	A	G	0,997717	2021-08-12	United States
N_203_M	N	203	SRR15592718	28881	G	T	0,99764	2021-08-12	United States
N_215_C	N	215	SRR15592718	28916	G	T	0,995889	2021-08-12	United States
N_377_Y	N	377	SRR15592718	29402	G	T	0,998968	2021-08-12	United States
ORF1ab_1306_S	ORF1ab	1306	SRR15592719	4181	G	T	0,999542	2021-08-11	United States
ORF1ab_2046_L	ORF1ab	2046	SRR15592719	6402	C	T	0,527483	2021-08-11	United States
ORF1ab_2287_S	ORF1ab	2287	SRR15592719	7124	C	T	0,999518	2021-08-11	United States
ORF1ab_2351_L	ORF1ab	2351	SRR15592719	7318	C	A	0,0505443	2021-08-11	United States
ORF1ab_2355_S	ORF1ab	2355	SRR15592719	7328	G	T	0,294599	2021-08-11	United States
ORF1ab_2930_L	ORF1ab	2930	SRR15592719	9053	G	T	0,997188	2021-08-11	United States
ORF1ab_3255_I	ORF1ab	3255	SRR15592719	10029	C	T	0,221399	2021-08-11	United States
ORF1ab_3646_A	ORF1ab	3646	SRR15592719	11201	A	G	0,928336	2021-08-11	United States
ORF1ab_3731_V	ORF1ab	3731	SRR15592719	11456	A	G	0,997571	2021-08-11	United States
ORF1ab_314_L	ORF1ab	314	SRR15592719	14408	C	T	0,199572	2021-08-11	United States
ORF1ab_662_S	ORF1ab	662	SRR15592719	15451	G	A	0,840171	2021-08-11	United States
ORF1ab_1000_L	ORF1ab	1000	SRR15592719	16466	C	T	0,999739	2021-08-11	United States
ORF1ab_1918_V	ORF1ab	1918	SRR15592719	19220	C	T	0,999049	2021-08-11	United States
ORF1ab_2321_H	ORF1ab	2321	SRR15592719	20429	C	A	0,0540398	2021-08-11	United States
S_19_R	S	19	SRR15592719	21618	C	G	0,903753	2021-08-11	United States
S_142_D	S	142	SRR15592719	21987	G	A	0,999528	2021-08-11	United States
S_156_NA	S	156	SRR15592719	22028	G	-AGTTCA	0,996525	2021-08-11	United States
S_452_R	S	452	SRR15592719	22917	T	G	0,999773	2021-08-11	United States
S_478_K	S	478	SRR15592719	22995	C	A	0,790402	2021-08-11	United States
S_614_G	S	614	SRR15592719	23403	A	G	0,999759	2021-08-11	United States
S_681_R	S	681	SRR15592719	23604	C	G	0,999731	2021-08-11	United States
S_731_I	S	731	SRR15592719	23755	G	T	0,0661557	2021-08-11	United States
S_942_S	S	942	SRR15592719	24386	G	T	0,355893	2021-08-11	United States
S_950_N	S	950	SRR15592719	24410	G	A	0,999877	2021-08-11	United States
ORF3a_26_L	ORF3a	26	SRR15592719	25469	C	T	0,999858	2021-08-11	United States
M_82_T	M	82	SRR15592719	26767	T	C	0,99328	2021-08-11	United States
ORF7a_82_A	ORF7a	82	SRR15592719	27638	T	C	0,99961	2021-08-11	United States
ORF7a_120_I	ORF7a	120	SRR15592719	27752	C	T	1	2021-08-11	United States
ORF7b_40_I	ORF7b	40	SRR15592719	27874	C	T	0,569206	2021-08-11	United States
ORF8_118_NA	ORF8	118	SRR15592719	28247	A	-GATTTC	0,995395	2021-08-11	United States
N_63_G	N	63	SRR15592719	28461	A	G	0,999792	2021-08-11	United States
N_203_M	N	203	SRR15592719	28881	G	T	0,999407	2021-08-11	United States
N_215_C	N	215	SRR15592719	28916	G	T	0,99913	2021-08-11	United States
N_377_Y	N	377	SRR15592719	29402	G	T	0,999604	2021-08-11	United States
ORF1ab_227_V	ORF1ab	227	SRR15592723	945	G	T	0,994349	2021-08-13	United States
ORF1ab_1306_S	ORF1ab	1306	SRR15592723	4181	G	T	1	2021-08-13	United States
ORF1ab_1352_V	ORF1ab	1352	SRR15592723	4320	C	T	0,99493	2021-08-13	United States
ORF1ab_2046_L	ORF1ab	2046	SRR15592723	6402	C	T	0,624559	2021-08-13	United States
ORF1ab_2287_S	ORF1ab	2287	SRR15592723	7124	C	T	0,999275	2021-08-13	United States
ORF1ab_2351_L	ORF1ab	2351	SRR15592723	7318	C	A	0,0588235	2021-08-13	United States
ORF1ab_2355_S	ORF1ab	2355	SRR15592723	7328	G	T	0,261905	2021-08-13	United States
ORF1ab_2529_T	ORF1ab	2529	SRR15592723	7850	G	A	0,987879	2021-08-13	United States
ORF1ab_2930_L	ORF1ab	2930	SRR15592723	9053	G	T	0,999654	2021-08-13	United States
ORF1ab_3255_I	ORF1ab	3255	SRR15592723	10029	C	T	0,176744	2021-08-13	United States
ORF1ab_3646_A	ORF1ab	3646	SRR15592723	11201	A	G	0,940001	2021-08-13	United States
ORF1ab_314_L	ORF1ab	314	SRR15592723	14408	C	T	0,206306	2021-08-13	United States
ORF1ab_662_S	ORF1ab	662	SRR15592723	15451	G	A	0,826909	2021-08-13	United States
ORF1ab_1000_L	ORF1ab	1000	SRR15592723	16466	C	T	0,999588	2021-08-13	United States
ORF1ab_1078_C	ORF1ab	1078	SRR15592723	16699	C	T	0,992388	2021-08-13	United States
ORF1ab_1219_S	ORF1ab	1219	SRR15592723	17122	G	T	0,944579	2021-08-13	United States
ORF1ab_1285_V	ORF1ab	1285	SRR15592723	17321	C	T	0,996401	2021-08-13	United States
ORF1ab_1918_V	ORF1ab	1918	SRR15592723	19220	C	T	0,999319	2021-08-13	United States
S_19_R	S	19	SRR15592723	21618	C	G	0,881201	2021-08-13	United States
S_95_I	S	95	SRR15592723	21846	C	T	1	2021-08-13	United States
S_142_D	S	142	SRR15592723	21987	G	A	1	2021-08-13	United States
S_156_NA	S	156	SRR15592723	22028	G	-AGTTCA	0,996825	2021-08-13	United States
S_452_R	S	452	SRR15592723	22917	T	G	0,999594	2021-08-13	United States
S_478_K	S	478	SRR15592723	22995	C	A	0,712121	2021-08-13	United States
S_614_G	S	614	SRR15592723	23403	A	G	0,999795	2021-08-13	United States
S_681_R	S	681	SRR15592723	23604	C	G	0,999654	2021-08-13	United States
S_950_N	S	950	SRR15592723	24410	G	A	0,999709	2021-08-13	United States
ORF3a_26_L	ORF3a	26	SRR15592723	25469	C	T	0,999739	2021-08-13	United States
M_82_T	M	82	SRR15592723	26767	T	C	0,99428	2021-08-13	United States
ORF7a_82_A	ORF7a	82	SRR15592723	27638	T	C	0,999701	2021-08-13	United States
ORF7a_120_I	ORF7a	120	SRR15592723	27752	C	T	1	2021-08-13	United States
ORF7b_40_I	ORF7b	40	SRR15592723	27874	C	T	0,557846	2021-08-13	United States
ORF8_31_F	ORF8	31	SRR15592723	27985	A	T	0,992577	2021-08-13	United States
ORF8_118_NA	ORF8	118	SRR15592723	28247	A	-GATTTC	0,994296	2021-08-13	United States
N_63_G	N	63	SRR15592723	28461	A	G	0,999476	2021-08-13	United States
N_203_M	N	203	SRR15592723	28881	G	T	0,999282	2021-08-13	United States
N_215_C	N	215	SRR15592723	28916	G	T	0,999454	2021-08-13	United States
N_377_Y	N	377	SRR15592723	29402	G	T	0,999712	2021-08-13	United States
ORF1ab_1306_S	ORF1ab	1306	SRR15592724	4181	G	T	0,998568	2021-08-12	United States
ORF1ab_2046_L	ORF1ab	2046	SRR15592724	6402	C	T	0,521971	2021-08-12	United States
ORF1ab_2287_S	ORF1ab	2287	SRR15592724	7124	C	T	0,998859	2021-08-12	United States
ORF1ab_2349_F	ORF1ab	2349	SRR15592724	7312	G	T	0,0539979	2021-08-12	United States
ORF1ab_2351_L	ORF1ab	2351	SRR15592724	7318	C	A	0,0591133	2021-08-12	United States
ORF1ab_2355_S	ORF1ab	2355	SRR15592724	7328	G	T	0,32337	2021-08-12	United States
ORF1ab_2777_I	ORF1ab	2777	SRR15592724	8595	C	T	0,144363	2021-08-12	United States
ORF1ab_2930_L	ORF1ab	2930	SRR15592724	9053	G	T	0,996967	2021-08-12	United States
ORF1ab_3255_I	ORF1ab	3255	SRR15592724	10029	C	T	0,222263	2021-08-12	United States
ORF1ab_3646_A	ORF1ab	3646	SRR15592724	11201	A	G	0,94784	2021-08-12	United States
ORF1ab_3731_V	ORF1ab	3731	SRR15592724	11456	A	G	0,990323	2021-08-12	United States
ORF1ab_314_L	ORF1ab	314	SRR15592724	14408	C	T	0,204845	2021-08-12	United States
ORF1ab_662_S	ORF1ab	662	SRR15592724	15451	G	A	0,836922	2021-08-12	United States
ORF1ab_1000_L	ORF1ab	1000	SRR15592724	16466	C	T	0,999753	2021-08-12	United States
ORF1ab_1918_V	ORF1ab	1918	SRR15592724	19220	C	T	0,998191	2021-08-12	United States
ORF1ab_2429_G	ORF1ab	2429	SRR15592724	20753	A	G	0,610096	2021-08-12	United States
S_19_R	S	19	SRR15592724	21618	C	G	0,879909	2021-08-12	United States
S_142_D	S	142	SRR15592724	21987	G	A	0,999648	2021-08-12	United States
S_156_NA	S	156	SRR15592724	22028	G	-AGTTCA	0,996579	2021-08-12	United States
S_452_R	S	452	SRR15592724	22917	T	G	0,999623	2021-08-12	United States
S_478_K	S	478	SRR15592724	22995	C	A	0,77723	2021-08-12	United States
S_614_G	S	614	SRR15592724	23403	A	G	0,999443	2021-08-12	United States
S_681_R	S	681	SRR15592724	23604	C	G	0,999503	2021-08-12	United States
S_950_N	S	950	SRR15592724	24410	G	A	0,999869	2021-08-12	United States
ORF3a_26_L	ORF3a	26	SRR15592724	25469	C	T	0,999755	2021-08-12	United States
ORF3a_273_L	ORF3a	273	SRR15592724	26209	G	C	0,994606	2021-08-12	United States
M_82_T	M	82	SRR15592724	26767	T	C	0,994472	2021-08-12	United States
ORF7a_82_A	ORF7a	82	SRR15592724	27638	T	C	0,999412	2021-08-12	United States
ORF7a_120_I	ORF7a	120	SRR15592724	27752	C	T	0,999601	2021-08-12	United States
ORF7b_40_I	ORF7b	40	SRR15592724	27874	C	T	0,599722	2021-08-12	United States
ORF8_118_NA	ORF8	118	SRR15592724	28247	A	-GATTTC	0,99486	2021-08-12	United States
N_63_G	N	63	SRR15592724	28461	A	G	0,999536	2021-08-12	United States
ORF1ab_1306_S	ORF1ab	1306	SRR15592725	4181	G	T	0,995789	2021-08-12	United States
ORF1ab_2046_L	ORF1ab	2046	SRR15592725	6402	C	T	0,592	2021-08-12	United States
ORF1ab_2287_S	ORF1ab	2287	SRR15592725	7124	C	T	0,996032	2021-08-12	United States
ORF1ab_2930_L	ORF1ab	2930	SRR15592725	9053	G	T	0,980861	2021-08-12	United States
ORF1ab_3255_I	ORF1ab	3255	SRR15592725	10029	C	T	0,767939	2021-08-12	United States
ORF1ab_3646_A	ORF1ab	3646	SRR15592725	11201	A	G	0,831538	2021-08-12	United States
ORF1ab_314_L	ORF1ab	314	SRR15592725	14408	C	T	0,0878788	2021-08-12	United States
ORF1ab_662_S	ORF1ab	662	SRR15592725	15451	G	A	0,390785	2021-08-12	United States
ORF1ab_1000_L	ORF1ab	1000	SRR15592725	16466	C	T	1	2021-08-12	United States
ORF1ab_1257_V	ORF1ab	1257	SRR15592725	17236	A	G	0,982	2021-08-12	United States
ORF1ab_1918_V	ORF1ab	1918	SRR15592725	19220	C	T	0,993426	2021-08-12	United States
S_19_R	S	19	SRR15592725	21618	C	G	0,51801	2021-08-12	United States
S_452_R	S	452	SRR15592725	22917	T	G	1	2021-08-12	United States
S_478_K	S	478	SRR15592725	22995	C	A	0,777202	2021-08-12	United States
S_614_G	S	614	SRR15592725	23403	A	G	1	2021-08-12	United States
S_681_R	S	681	SRR15592725	23604	C	G	1	2021-08-12	United States
S_950_N	S	950	SRR15592725	24410	G	A	1	2021-08-12	United States
ORF3a_26_L	ORF3a	26	SRR15592725	25469	C	T	1	2021-08-12	United States
M_82_T	M	82	SRR15592725	26767	T	C	0,995984	2021-08-12	United States
ORF7a_82_A	ORF7a	82	SRR15592725	27638	T	C	1	2021-08-12	United States
ORF7a_120_I	ORF7a	120	SRR15592725	27752	C	T	1	2021-08-12	United States
ORF7b_40_I	ORF7b	40	SRR15592725	27874	C	T	0,732432	2021-08-12	United States
ORF8_118_NA	ORF8	118	SRR15592725	28247	A	-GATTTC	0,997921	2021-08-12	United States
N_63_G	N	63	SRR15592725	28461	A	G	1	2021-08-12	United States
N_203_M	N	203	SRR15592725	28881	G	T	0,996951	2021-08-12	United States
N_215_C	N	215	SRR15592725	28916	G	T	0,997015	2021-08-12	United States
N_377_Y	N	377	SRR15592725	29402	G	T	1	2021-08-12	United States
ORF1ab_1306_S	ORF1ab	1306	SRR15592726	4181	G	T	1	2021-08-12	United States
ORF1ab_2046_L	ORF1ab	2046	SRR15592726	6402	C	T	0,533292	2021-08-12	United States
ORF1ab_2287_S	ORF1ab	2287	SRR15592726	7124	C	T	1	2021-08-12	United States
ORF1ab_2554_V	ORF1ab	2554	SRR15592726	7926	C	T	0,992701	2021-08-12	United States
ORF1ab_2930_L	ORF1ab	2930	SRR15592726	9053	G	T	1	2021-08-12	United States
ORF1ab_3255_I	ORF1ab	3255	SRR15592726	10029	C	T	0,759259	2021-08-12	United States
ORF1ab_3646_A	ORF1ab	3646	SRR15592726	11201	A	G	0,792467	2021-08-12	United States
ORF1ab_183_V	ORF1ab	183	SRR15592726	14014	T	G	0,990211	2021-08-12	United States
ORF1ab_314_L	ORF1ab	314	SRR15592726	14408	C	T	0,0634218	2021-08-12	United States
ORF1ab_434_V	ORF1ab	434	SRR15592726	14768	C	T	0,990074	2021-08-12	United States
ORF1ab_662_S	ORF1ab	662	SRR15592726	15451	G	A	0,37561	2021-08-12	United States
ORF1ab_1000_L	ORF1ab	1000	SRR15592726	16466	C	T	1	2021-08-12	United States
ORF1ab_1918_V	ORF1ab	1918	SRR15592726	19220	C	T	1	2021-08-12	United States
S_19_R	S	19	SRR15592726	21618	C	G	0,510791	2021-08-12	United States
S_452_R	S	452	SRR15592726	22917	T	G	1	2021-08-12	United States
S_478_K	S	478	SRR15592726	22995	C	A	0,837838	2021-08-12	United States
S_614_G	S	614	SRR15592726	23403	A	G	1	2021-08-12	United States
S_681_R	S	681	SRR15592726	23604	C	G	1	2021-08-12	United States
S_950_N	S	950	SRR15592726	24410	G	A	0,999116	2021-08-12	United States
ORF3a_26_L	ORF3a	26	SRR15592726	25469	C	T	1	2021-08-12	United States
M_82_T	M	82	SRR15592726	26767	T	C	0,979592	2021-08-12	United States
ORF7a_82_A	ORF7a	82	SRR15592726	27638	T	C	1	2021-08-12	United States
ORF7a_120_I	ORF7a	120	SRR15592726	27752	C	T	1	2021-08-12	United States
ORF7b_40_I	ORF7b	40	SRR15592726	27874	C	T	0,716292	2021-08-12	United States
ORF8_59_*	ORF8	59	SRR15592726	28068	G	T	0,549356	2021-08-12	United States
ORF8_118_NA	ORF8	118	SRR15592726	28247	A	-GATTTC	0,991792	2021-08-12	United States
N_63_G	N	63	SRR15592726	28461	A	G	1	2021-08-12	United States
N_203_M	N	203	SRR15592726	28881	G	T	1	2021-08-12	United States
N_215_C	N	215	SRR15592726	28916	G	T	1	2021-08-12	United States
N_377_Y	N	377	SRR15592726	29402	G	T	1	2021-08-12	United States
ORF1ab_1306_S	ORF1ab	1306	SRR15592728	4181	G	T	0,999122	2021-08-12	United States
ORF1ab_2046_L	ORF1ab	2046	SRR15592728	6402	C	T	0,657422	2021-08-12	United States
ORF1ab_2287_S	ORF1ab	2287	SRR15592728	7124	C	T	0,999262	2021-08-12	United States
ORF1ab_2349_F	ORF1ab	2349	SRR15592728	7312	G	T	0,0580737	2021-08-12	United States
ORF1ab_2355_S	ORF1ab	2355	SRR15592728	7328	G	T	0,303191	2021-08-12	United States
ORF1ab_2554_V	ORF1ab	2554	SRR15592728	7926	C	T	0,983014	2021-08-12	United States
ORF1ab_2930_L	ORF1ab	2930	SRR15592728	9053	G	T	0,997558	2021-08-12	United States
ORF1ab_3255_I	ORF1ab	3255	SRR15592728	10029	C	T	0,193736	2021-08-12	United States
ORF1ab_3646_A	ORF1ab	3646	SRR15592728	11201	A	G	0,932083	2021-08-12	United States
ORF1ab_183_V	ORF1ab	183	SRR15592728	14014	T	G	0,982661	2021-08-12	United States
ORF1ab_314_L	ORF1ab	314	SRR15592728	14408	C	T	0,263806	2021-08-12	United States
ORF1ab_662_S	ORF1ab	662	SRR15592728	15451	G	A	0,855394	2021-08-12	United States
ORF1ab_1000_L	ORF1ab	1000	SRR15592728	16466	C	T	0,999644	2021-08-12	United States
ORF1ab_1918_V	ORF1ab	1918	SRR15592728	19220	C	T	0,999088	2021-08-12	United States
S_19_R	S	19	SRR15592728	21618	C	G	0,878721	2021-08-12	United States
S_142_D	S	142	SRR15592728	21987	G	A	1	2021-08-12	United States
S_156_NA	S	156	SRR15592728	22028	G	-AGTTCA	0,995243	2021-08-12	United States
S_452_R	S	452	SRR15592728	22917	T	G	0,999374	2021-08-12	United States
S_478_K	S	478	SRR15592728	22995	C	A	0,690936	2021-08-12	United States
S_614_G	S	614	SRR15592728	23403	A	G	0,999772	2021-08-12	United States
S_681_R	S	681	SRR15592728	23604	C	G	0,999551	2021-08-12	United States
S_950_N	S	950	SRR15592728	24410	G	A	0,999858	2021-08-12	United States
ORF3a_26_L	ORF3a	26	SRR15592728	25469	C	T	0,999826	2021-08-12	United States
M_82_T	M	82	SRR15592728	26767	T	C	0,992762	2021-08-12	United States
ORF7a_82_A	ORF7a	82	SRR15592728	27638	T	C	0,999565	2021-08-12	United States
ORF7a_120_I	ORF7a	120	SRR15592728	27752	C	T	0,999537	2021-08-12	United States
ORF7b_40_I	ORF7b	40	SRR15592728	27874	C	T	0,612682	2021-08-12	United States
ORF8_37_F	ORF8	37	SRR15592728	28003	G	T	0,979404	2021-08-12	United States
ORF8_118_NA	ORF8	118	SRR15592728	28247	A	-GATTTC	0,995371	2021-08-12	United States
N_63_G	N	63	SRR15592728	28461	A	G	0,999515	2021-08-12	United States
N_203_M	N	203	SRR15592728	28881	G	T	0,999338	2021-08-12	United States
N_215_C	N	215	SRR15592728	28916	G	T	0,999014	2021-08-12	United States
N_377_Y	N	377	SRR15592728	29402	G	T	0,999764	2021-08-12	United States
ORF1ab_1306_S	ORF1ab	1306	SRR15592729	4181	G	T	0,999243	2021-08-12	United States
ORF1ab_2046_L	ORF1ab	2046	SRR15592729	6402	C	T	0,650438	2021-08-12	United States
ORF1ab_2287_S	ORF1ab	2287	SRR15592729	7124	C	T	0,999392	2021-08-12	United States
ORF1ab_2355_S	ORF1ab	2355	SRR15592729	7328	G	T	0,306569	2021-08-12	United States
ORF1ab_2930_L	ORF1ab	2930	SRR15592729	9053	G	T	0,999064	2021-08-12	United States
ORF1ab_3255_I	ORF1ab	3255	SRR15592729	10029	C	T	0,174408	2021-08-12	United States
ORF1ab_3603_NA	ORF1ab	3603	SRR15592729	11074	C	+T	0,0661959	2021-08-12	United States
ORF1ab_3606_NA	ORF1ab	3606	SRR15592729	11082	T	-G	0,113547	2021-08-12	United States
ORF1ab_3606_F	ORF1ab	3606	SRR15592729	11083	G	T	0,996019	2021-08-12	United States
ORF1ab_3646_A	ORF1ab	3646	SRR15592729	11201	A	G	0,934612	2021-08-12	United States
ORF1ab_314_L	ORF1ab	314	SRR15592729	14408	C	T	0,259704	2021-08-12	United States
ORF1ab_662_S	ORF1ab	662	SRR15592729	15451	G	A	0,847592	2021-08-12	United States
ORF1ab_1000_L	ORF1ab	1000	SRR15592729	16466	C	T	0,999735	2021-08-12	United States
ORF1ab_1219_S	ORF1ab	1219	SRR15592729	17122	G	T	0,95177	2021-08-12	United States
ORF1ab_1918_V	ORF1ab	1918	SRR15592729	19220	C	T	0,999223	2021-08-12	United States
S_19_R	S	19	SRR15592729	21618	C	G	0,884322	2021-08-12	United States
S_95_I	S	95	SRR15592729	21846	C	T	0,998563	2021-08-12	United States
S_142_D	S	142	SRR15592729	21987	G	A	0,99939	2021-08-12	United States
S_156_NA	S	156	SRR15592729	22028	G	-AGTTCA	0,996239	2021-08-12	United States
S_452_R	S	452	SRR15592729	22917	T	G	0,999181	2021-08-12	United States
S_478_K	S	478	SRR15592729	22995	C	A	0,697401	2021-08-12	United States
S_614_G	S	614	SRR15592729	23403	A	G	0,999753	2021-08-12	United States
S_681_R	S	681	SRR15592729	23604	C	G	0,999406	2021-08-12	United States
S_950_N	S	950	SRR15592729	24410	G	A	0,999868	2021-08-12	United States
ORF3a_26_L	ORF3a	26	SRR15592729	25469	C	T	0,999749	2021-08-12	United States
ORF3a_131_C	ORF3a	131	SRR15592729	25785	G	T	0,152867	2021-08-12	United States
M_82_T	M	82	SRR15592729	26767	T	C	0,993638	2021-08-12	United States
ORF7a_82_A	ORF7a	82	SRR15592729	27638	T	C	0,999479	2021-08-12	United States
ORF7a_120_I	ORF7a	120	SRR15592729	27752	C	T	0,99958	2021-08-12	United States
ORF7b_40_I	ORF7b	40	SRR15592729	27874	C	T	0,579998	2021-08-12	United States
ORF8_118_NA	ORF8	118	SRR15592729	28247	A	-GATTTC	0,995376	2021-08-12	United States
N_63_G	N	63	SRR15592729	28461	A	G	0,999599	2021-08-12	United States
N_203_M	N	203	SRR15592729	28881	G	T	0,999509	2021-08-12	United States
N_215_C	N	215	SRR15592729	28916	G	T	0,999118	2021-08-12	United States
N_377_Y	N	377	SRR15592729	29402	G	T	0,999713	2021-08-12	United States
ORF1ab_1306_S	ORF1ab	1306	SRR15592732	4181	G	T	0,998774	2021-08-10	United States
ORF1ab_2046_L	ORF1ab	2046	SRR15592732	6402	C	T	0,58323	2021-08-10	United States
ORF1ab_2125_Y	ORF1ab	2125	SRR15592732	6638	C	T	0,985176	2021-08-10	United States
ORF1ab_2287_S	ORF1ab	2287	SRR15592732	7124	C	T	0,999353	2021-08-10	United States
ORF1ab_2349_F	ORF1ab	2349	SRR15592732	7312	G	T	0,0599401	2021-08-10	United States
ORF1ab_2355_S	ORF1ab	2355	SRR15592732	7328	G	T	0,305085	2021-08-10	United States
ORF1ab_2554_V	ORF1ab	2554	SRR15592732	7926	C	T	0,993015	2021-08-10	United States
ORF1ab_2930_L	ORF1ab	2930	SRR15592732	9053	G	T	0,995672	2021-08-10	United States
ORF1ab_3255_I	ORF1ab	3255	SRR15592732	10029	C	T	0,184276	2021-08-10	United States
ORF1ab_3646_A	ORF1ab	3646	SRR15592732	11201	A	G	0,944139	2021-08-10	United States
ORF1ab_183_V	ORF1ab	183	SRR15592732	14014	T	G	0,995241	2021-08-10	United States
ORF1ab_314_L	ORF1ab	314	SRR15592732	14408	C	T	0,234787	2021-08-10	United States
ORF1ab_662_S	ORF1ab	662	SRR15592732	15451	G	A	0,852391	2021-08-10	United States
ORF1ab_1000_L	ORF1ab	1000	SRR15592732	16466	C	T	0,999787	2021-08-10	United States
ORF1ab_1087_Y	ORF1ab	1087	SRR15592732	16726	C	T	0,994291	2021-08-10	United States
ORF1ab_1918_V	ORF1ab	1918	SRR15592732	19220	C	T	0,998411	2021-08-10	United States
ORF1ab_2212_I	ORF1ab	2212	SRR15592732	20102	G	T	0,399006	2021-08-10	United States
S_19_R	S	19	SRR15592732	21618	C	G	0,907691	2021-08-10	United States
S_142_D	S	142	SRR15592732	21987	G	A	1	2021-08-10	United States
S_156_NA	S	156	SRR15592732	22028	G	-AGTTCA	0,996788	2021-08-10	United States
S_452_R	S	452	SRR15592732	22917	T	G	0,999373	2021-08-10	United States
S_478_K	S	478	SRR15592732	22995	C	A	0,71987	2021-08-10	United States
S_614_G	S	614	SRR15592732	23403	A	G	0,999916	2021-08-10	United States
S_681_R	S	681	SRR15592732	23604	C	G	0,999525	2021-08-10	United States
S_950_N	S	950	SRR15592732	24410	G	A	0,999873	2021-08-10	United States
ORF3a_26_L	ORF3a	26	SRR15592732	25469	C	T	0,999725	2021-08-10	United States
M_82_T	M	82	SRR15592732	26767	T	C	0,993352	2021-08-10	United States
ORF7a_82_A	ORF7a	82	SRR15592732	27638	T	C	0,999771	2021-08-10	United States
ORF7a_120_I	ORF7a	120	SRR15592732	27752	C	T	0,999918	2021-08-10	United States
ORF7b_40_I	ORF7b	40	SRR15592732	27874	C	T	0,569875	2021-08-10	United States
ORF8_60_F	ORF8	60	SRR15592732	28073	G	T	0,396958	2021-08-10	United States
ORF8_118_NA	ORF8	118	SRR15592732	28247	A	-GATTTC	0,992699	2021-08-10	United States
N_63_G	N	63	SRR15592732	28461	A	G	0,999659	2021-08-10	United States
N_203_M	N	203	SRR15592732	28881	G	T	0,999437	2021-08-10	United States
N_215_C	N	215	SRR15592732	28916	G	T	0,999045	2021-08-10	United States
N_377_Y	N	377	SRR15592732	29402	G	T	0,999685	2021-08-10	United States
ORF10_37_F	ORF10	37	SRR15592732	29666	C	T	0,997903	2021-08-10	United States
ORF1ab_1306_S	ORF1ab	1306	SRR15592736	4181	G	T	0,998208	2021-08-12	United States
ORF1ab_2046_L	ORF1ab	2046	SRR15592736	6402	C	T	0,649964	2021-08-12	United States
ORF1ab_2154_I	ORF1ab	2154	SRR15592736	6726	C	T	0,995032	2021-08-12	United States
ORF1ab_2287_S	ORF1ab	2287	SRR15592736	7124	C	T	0,998976	2021-08-12	United States
ORF1ab_2355_S	ORF1ab	2355	SRR15592736	7328	G	T	0,247788	2021-08-12	United States
ORF1ab_2930_L	ORF1ab	2930	SRR15592736	9053	G	T	0,997597	2021-08-12	United States
ORF1ab_3255_I	ORF1ab	3255	SRR15592736	10029	C	T	0,182966	2021-08-12	United States
ORF1ab_3646_A	ORF1ab	3646	SRR15592736	11201	A	G	0,934356	2021-08-12	United States
ORF1ab_314_L	ORF1ab	314	SRR15592736	14408	C	T	0,242128	2021-08-12	United States
ORF1ab_662_S	ORF1ab	662	SRR15592736	15451	G	A	0,823219	2021-08-12	United States
ORF1ab_1000_L	ORF1ab	1000	SRR15592736	16466	C	T	0,99982	2021-08-12	United States
ORF1ab_1219_S	ORF1ab	1219	SRR15592736	17122	G	T	0,933097	2021-08-12	United States
ORF1ab_1918_V	ORF1ab	1918	SRR15592736	19220	C	T	0,998746	2021-08-12	United States
S_19_R	S	19	SRR15592736	21618	C	G	0,842763	2021-08-12	United States
S_95_I	S	95	SRR15592736	21846	C	T	1	2021-08-12	United States
S_142_D	S	142	SRR15592736	21987	G	A	0,999704	2021-08-12	United States
S_156_NA	S	156	SRR15592736	22028	G	-AGTTCA	0,997118	2021-08-12	United States
S_452_R	S	452	SRR15592736	22917	T	G	0,99889	2021-08-12	United States
S_478_K	S	478	SRR15592736	22995	C	A	0,704036	2021-08-12	United States
S_614_G	S	614	SRR15592736	23403	A	G	1	2021-08-12	United States
S_681_R	S	681	SRR15592736	23604	C	G	0,99962	2021-08-12	United States
S_950_N	S	950	SRR15592736	24410	G	A	0,999877	2021-08-12	United States
ORF3a_26_L	ORF3a	26	SRR15592736	25469	C	T	0,999786	2021-08-12	United States
M_82_T	M	82	SRR15592736	26767	T	C	0,994692	2021-08-12	United States
ORF7a_82_A	ORF7a	82	SRR15592736	27638	T	C	0,999576	2021-08-12	United States
ORF7a_120_I	ORF7a	120	SRR15592736	27752	C	T	0,999746	2021-08-12	United States
ORF7b_40_I	ORF7b	40	SRR15592736	27874	C	T	0,52893	2021-08-12	United States
ORF8_31_F	ORF8	31	SRR15592736	27985	A	T	0,989876	2021-08-12	United States
ORF8_118_NA	ORF8	118	SRR15592736	28247	A	-GATTTC	0,995382	2021-08-12	United States
N_63_G	N	63	SRR15592736	28461	A	G	0,999454	2021-08-12	United States
N_203_M	N	203	SRR15592736	28881	G	T	0,999187	2021-08-12	United States
N_215_C	N	215	SRR15592736	28916	G	T	0,997819	2021-08-12	United States
N_377_Y	N	377	SRR15592736	29402	G	T	0,999778	2021-08-12	United States
ORF1ab_1306_S	ORF1ab	1306	SRR15592741	4181	G	T	0,997104	2021-08-12	United States
ORF1ab_2046_L	ORF1ab	2046	SRR15592741	6402	C	T	0,647561	2021-08-12	United States
ORF1ab_2287_S	ORF1ab	2287	SRR15592741	7124	C	T	0,998662	2021-08-12	United States
ORF1ab_2351_L	ORF1ab	2351	SRR15592741	7318	C	A	0,0518987	2021-08-12	United States
ORF1ab_2355_S	ORF1ab	2355	SRR15592741	7328	G	T	0,2725	2021-08-12	United States
ORF1ab_2930_L	ORF1ab	2930	SRR15592741	9053	G	T	0,990916	2021-08-12	United States
ORF1ab_3255_I	ORF1ab	3255	SRR15592741	10029	C	T	0,187711	2021-08-12	United States
ORF1ab_3646_A	ORF1ab	3646	SRR15592741	11201	A	G	0,937972	2021-08-12	United States
ORF1ab_314_L	ORF1ab	314	SRR15592741	14408	C	T	0,206043	2021-08-12	United States
ORF1ab_662_S	ORF1ab	662	SRR15592741	15451	G	A	0,818403	2021-08-12	United States
ORF1ab_1000_L	ORF1ab	1000	SRR15592741	16466	C	T	0,999838	2021-08-12	United States
ORF1ab_1219_S	ORF1ab	1219	SRR15592741	17122	G	T	0,93885	2021-08-12	United States
ORF1ab_1918_V	ORF1ab	1918	SRR15592741	19220	C	T	0,997603	2021-08-12	United States
S_19_R	S	19	SRR15592741	21618	C	G	0,8651	2021-08-12	United States
S_95_I	S	95	SRR15592741	21846	C	T	0,995461	2021-08-12	United States
S_142_D	S	142	SRR15592741	21987	G	A	1	2021-08-12	United States
S_156_NA	S	156	SRR15592741	22028	G	-AGTTCA	0,995845	2021-08-12	United States
S_452_R	S	452	SRR15592741	22917	T	G	0,99956	2021-08-12	United States
S_478_K	S	478	SRR15592741	22995	C	A	0,706708	2021-08-12	United States
S_614_G	S	614	SRR15592741	23403	A	G	0,999878	2021-08-12	United States
S_681_R	S	681	SRR15592741	23604	C	G	0,99968	2021-08-12	United States
S_950_N	S	950	SRR15592741	24410	G	A	0,999652	2021-08-12	United States
ORF3a_26_L	ORF3a	26	SRR15592741	25469	C	T	0,999709	2021-08-12	United States
M_82_T	M	82	SRR15592741	26767	T	C	0,994464	2021-08-12	United States
ORF7a_82_A	ORF7a	82	SRR15592741	27638	T	C	0,999834	2021-08-12	United States
ORF7a_120_I	ORF7a	120	SRR15592741	27752	C	T	0,999831	2021-08-12	United States
ORF7b_40_I	ORF7b	40	SRR15592741	27874	C	T	0,561676	2021-08-12	United States
ORF8_31_F	ORF8	31	SRR15592741	27985	A	T	0,984358	2021-08-12	United States
ORF8_118_NA	ORF8	118	SRR15592741	28247	A	-GATTTC	0,994902	2021-08-12	United States
N_63_G	N	63	SRR15592741	28461	A	G	0,999798	2021-08-12	United States
N_203_M	N	203	SRR15592741	28881	G	T	0,999555	2021-08-12	United States
N_215_C	N	215	SRR15592741	28916	G	T	0,998446	2021-08-12	United States
N_377_Y	N	377	SRR15592741	29402	G	T	0,999589	2021-08-12	United States
ORF1ab_1306_S	ORF1ab	1306	SRR15592743	4181	G	T	0,998454	2021-08-13	United States
ORF1ab_2046_L	ORF1ab	2046	SRR15592743	6402	C	T	0,581416	2021-08-13	United States
ORF1ab_2287_S	ORF1ab	2287	SRR15592743	7124	C	T	0,99899	2021-08-13	United States
ORF1ab_2930_L	ORF1ab	2930	SRR15592743	9053	G	T	0,993528	2021-08-13	United States
ORF1ab_3255_I	ORF1ab	3255	SRR15592743	10029	C	T	0,202239	2021-08-13	United States
ORF1ab_3646_A	ORF1ab	3646	SRR15592743	11201	A	G	0,944029	2021-08-13	United States
ORF1ab_183_V	ORF1ab	183	SRR15592743	14014	T	G	0,980938	2021-08-13	United States
ORF1ab_314_L	ORF1ab	314	SRR15592743	14408	C	T	0,221137	2021-08-13	United States
ORF1ab_662_S	ORF1ab	662	SRR15592743	15451	G	A	0,800306	2021-08-13	United States
ORF1ab_1000_L	ORF1ab	1000	SRR15592743	16466	C	T	0,999646	2021-08-13	United States
ORF1ab_1918_V	ORF1ab	1918	SRR15592743	19220	C	T	0,993757	2021-08-13	United States
S_19_R	S	19	SRR15592743	21618	C	G	0,841872	2021-08-13	United States
S_142_D	S	142	SRR15592743	21987	G	A	1	2021-08-13	United States
S_156_NA	S	156	SRR15592743	22028	G	-AGTTCA	0,987097	2021-08-13	United States
S_452_R	S	452	SRR15592743	22917	T	G	1	2021-08-13	United States
S_478_K	S	478	SRR15592743	22995	C	A	0,763333	2021-08-13	United States
S_614_G	S	614	SRR15592743	23403	A	G	1	2021-08-13	United States
S_681_R	S	681	SRR15592743	23604	C	G	1	2021-08-13	United States
S_950_N	S	950	SRR15592743	24410	G	A	1	2021-08-13	United States
ORF3a_26_L	ORF3a	26	SRR15592743	25469	C	T	0,999662	2021-08-13	United States
M_82_T	M	82	SRR15592743	26767	T	C	0,985948	2021-08-13	United States
ORF7a_82_A	ORF7a	82	SRR15592743	27638	T	C	0,99187	2021-08-13	United States
ORF7a_120_I	ORF7a	120	SRR15592743	27752	C	T	1	2021-08-13	United States
ORF7b_40_I	ORF7b	40	SRR15592743	27874	C	T	0,865942	2021-08-13	United States
ORF8_72_H	ORF8	72	SRR15592743	28109	G	T	0,990277	2021-08-13	United States
ORF8_118_NA	ORF8	118	SRR15592743	28247	A	-GATTTC	0,994769	2021-08-13	United States
N_63_G	N	63	SRR15592743	28461	A	G	0,997812	2021-08-13	United States
N_203_M	N	203	SRR15592743	28881	G	T	1	2021-08-13	United States
N_215_C	N	215	SRR15592743	28916	G	T	0,998129	2021-08-13	United States
N_377_Y	N	377	SRR15592743	29402	G	T	1	2021-08-13	United States
ORF1ab_1306_S	ORF1ab	1306	SRR15592747	4181	G	T	0,996066	2021-08-12	United States
ORF1ab_2046_L	ORF1ab	2046	SRR15592747	6402	C	T	0,542286	2021-08-12	United States
ORF1ab_2287_S	ORF1ab	2287	SRR15592747	7124	C	T	0,997366	2021-08-12	United States
ORF1ab_2351_L	ORF1ab	2351	SRR15592747	7318	C	A	0,0590753	2021-08-12	United States
ORF1ab_2355_S	ORF1ab	2355	SRR15592747	7328	G	T	0,320988	2021-08-12	United States
ORF1ab_2930_L	ORF1ab	2930	SRR15592747	9053	G	T	0,989049	2021-08-12	United States
ORF1ab_3255_I	ORF1ab	3255	SRR15592747	10029	C	T	0,216003	2021-08-12	United States
ORF1ab_3603_NA	ORF1ab	3603	SRR15592747	11074	C	+T	0,0693149	2021-08-12	United States
ORF1ab_3606_NA	ORF1ab	3606	SRR15592747	11082	T	-G	0,109239	2021-08-12	United States
ORF1ab_3606_F	ORF1ab	3606	SRR15592747	11083	G	T	0,990624	2021-08-12	United States
ORF1ab_3646_A	ORF1ab	3646	SRR15592747	11201	A	G	0,907382	2021-08-12	United States
ORF1ab_314_L	ORF1ab	314	SRR15592747	14408	C	T	0,189869	2021-08-12	United States
ORF1ab_662_S	ORF1ab	662	SRR15592747	15451	G	A	0,823565	2021-08-12	United States
ORF1ab_1000_L	ORF1ab	1000	SRR15592747	16466	C	T	0,999633	2021-08-12	United States
ORF1ab_1219_S	ORF1ab	1219	SRR15592747	17122	G	T	0,939193	2021-08-12	United States
ORF1ab_1918_V	ORF1ab	1918	SRR15592747	19220	C	T	0,99528	2021-08-12	United States
S_19_R	S	19	SRR15592747	21618	C	G	0,897285	2021-08-12	United States
S_95_I	S	95	SRR15592747	21846	C	T	0,987124	2021-08-12	United States
S_142_D	S	142	SRR15592747	21987	G	A	1	2021-08-12	United States
S_156_NA	S	156	SRR15592747	22028	G	-AGTTCA	0,997087	2021-08-12	United States
S_452_R	S	452	SRR15592747	22917	T	G	0,999351	2021-08-12	United States
S_478_K	S	478	SRR15592747	22995	C	A	0,765728	2021-08-12	United States
S_614_G	S	614	SRR15592747	23403	A	G	0,999837	2021-08-12	United States
S_681_R	S	681	SRR15592747	23604	C	G	0,999543	2021-08-12	United States
S_950_N	S	950	SRR15592747	24410	G	A	0,999813	2021-08-12	United States
ORF3a_26_L	ORF3a	26	SRR15592747	25469	C	T	0,999742	2021-08-12	United States
M_82_T	M	82	SRR15592747	26767	T	C	0,993117	2021-08-12	United States
ORF7a_82_A	ORF7a	82	SRR15592747	27638	T	C	0,999525	2021-08-12	United States
ORF7a_120_I	ORF7a	120	SRR15592747	27752	C	T	0,999902	2021-08-12	United States
ORF7b_40_I	ORF7b	40	SRR15592747	27874	C	T	0,497512	2021-08-12	United States
ORF8_118_NA	ORF8	118	SRR15592747	28247	A	-GATTTC	0,995218	2021-08-12	United States
N_63_G	N	63	SRR15592747	28461	A	G	0,999758	2021-08-12	United States
N_203_M	N	203	SRR15592747	28881	G	T	0,999417	2021-08-12	United States
N_215_C	N	215	SRR15592747	28916	G	T	0,997141	2021-08-12	United States
N_377_Y	N	377	SRR15592747	29402	G	T	0,999532	2021-08-12	United States
ORF1ab_1306_S	ORF1ab	1306	SRR15592748	4181	G	T	0,978593	2021-08-12	United States
ORF1ab_2046_L	ORF1ab	2046	SRR15592748	6402	C	T	0,563207	2021-08-12	United States
ORF1ab_2144_NA	ORF1ab	2144	SRR15592748	6696	C	+T	0,0692718	2021-08-12	United States
ORF1ab_2146_F	ORF1ab	2146	SRR15592748	6701	C	T	0,743689	2021-08-12	United States
ORF1ab_2287_S	ORF1ab	2287	SRR15592748	7124	C	T	0,988644	2021-08-12	United States
ORF1ab_2930_L	ORF1ab	2930	SRR15592748	9053	G	T	0,942652	2021-08-12	United States
ORF1ab_3255_I	ORF1ab	3255	SRR15592748	10029	C	T	0,195258	2021-08-12	United States
ORF1ab_3646_A	ORF1ab	3646	SRR15592748	11201	A	G	0,925686	2021-08-12	United States
ORF1ab_4179_K	ORF1ab	4179	SRR15592748	12801	G	A	0,798755	2021-08-12	United States
ORF1ab_4249_I	ORF1ab	4249	SRR15592748	13011	C	T	0,529005	2021-08-12	United States
ORF1ab_314_L	ORF1ab	314	SRR15592748	14408	C	T	0,228218	2021-08-12	United States
ORF1ab_662_S	ORF1ab	662	SRR15592748	15451	G	A	0,8183	2021-08-12	United States
ORF1ab_1000_L	ORF1ab	1000	SRR15592748	16466	C	T	1	2021-08-12	United States
ORF1ab_1918_V	ORF1ab	1918	SRR15592748	19220	C	T	0,975552	2021-08-12	United States
S_19_R	S	19	SRR15592748	21618	C	G	0,874498	2021-08-12	United States
S_142_D	S	142	SRR15592748	21987	G	A	1	2021-08-12	United States
S_156_NA	S	156	SRR15592748	22028	G	-AGTTCA	0,997877	2021-08-12	United States
S_452_R	S	452	SRR15592748	22917	T	G	1	2021-08-12	United States
S_478_K	S	478	SRR15592748	22995	C	A	0,742202	2021-08-12	United States
S_614_G	S	614	SRR15592748	23403	A	G	1	2021-08-12	United States
S_681_R	S	681	SRR15592748	23604	C	G	1	2021-08-12	United States
S_950_N	S	950	SRR15592748	24410	G	A	0,999711	2021-08-12	United States
ORF3a_26_L	ORF3a	26	SRR15592748	25469	C	T	1	2021-08-12	United States
ORF3a_239_Q	ORF3a	239	SRR15592748	26107	G	C	0,647774	2021-08-12	United States
M_82_T	M	82	SRR15592748	26767	T	C	0,992154	2021-08-12	United States
ORF7a_82_A	ORF7a	82	SRR15592748	27638	T	C	1	2021-08-12	United States
ORF7a_120_I	ORF7a	120	SRR15592748	27752	C	T	1	2021-08-12	United States
ORF7b_40_I	ORF7b	40	SRR15592748	27874	C	T	0,614855	2021-08-12	United States
ORF8_118_NA	ORF8	118	SRR15592748	28247	A	-GATTTC	0,994638	2021-08-12	United States
N_63_G	N	63	SRR15592748	28461	A	G	0,999316	2021-08-12	United States
N_203_M	N	203	SRR15592748	28881	G	T	0,99944	2021-08-12	United States
N_215_C	N	215	SRR15592748	28916	G	T	0,985635	2021-08-12	United States
N_377_Y	N	377	SRR15592748	29402	G	T	0,999669	2021-08-12	United States
ORF1ab_1127_Y	ORF1ab	1127	SRR15592749	3644	G	T	0,0960832	2021-08-12	United States
ORF1ab_1306_S	ORF1ab	1306	SRR15592749	4181	G	T	0,987962	2021-08-12	United States
ORF1ab_2046_L	ORF1ab	2046	SRR15592749	6402	C	T	0,66181	2021-08-12	United States
ORF1ab_2287_S	ORF1ab	2287	SRR15592749	7124	C	T	0,995533	2021-08-12	United States
ORF1ab_2349_F	ORF1ab	2349	SRR15592749	7312	G	T	0,0502793	2021-08-12	United States
ORF1ab_2351_L	ORF1ab	2351	SRR15592749	7318	C	A	0,0862069	2021-08-12	United States
ORF1ab_2930_L	ORF1ab	2930	SRR15592749	9053	G	T	0,962065	2021-08-12	United States
ORF1ab_3255_I	ORF1ab	3255	SRR15592749	10029	C	T	0,163201	2021-08-12	United States
ORF1ab_3602_NA	ORF1ab	3602	SRR15592749	11071	G	+T	0,180772	2021-08-12	United States
ORF1ab_3603_NA	ORF1ab	3603	SRR15592749	11073	T	-C	0,0731299	2021-08-12	United States
ORF1ab_3646_A	ORF1ab	3646	SRR15592749	11201	A	G	0,922326	2021-08-12	United States
ORF1ab_314_L	ORF1ab	314	SRR15592749	14408	C	T	0,253239	2021-08-12	United States
ORF1ab_662_S	ORF1ab	662	SRR15592749	15451	G	A	0,833333	2021-08-12	United States
ORF1ab_1000_L	ORF1ab	1000	SRR15592749	16466	C	T	0,999764	2021-08-12	United States
ORF1ab_1219_S	ORF1ab	1219	SRR15592749	17122	G	T	0,839478	2021-08-12	United States
ORF1ab_1918_V	ORF1ab	1918	SRR15592749	19220	C	T	0,98231	2021-08-12	United States
S_19_R	S	19	SRR15592749	21618	C	G	0,868495	2021-08-12	United States
S_95_I	S	95	SRR15592749	21846	C	T	0,949275	2021-08-12	United States
S_142_D	S	142	SRR15592749	21987	G	A	0,998584	2021-08-12	United States
S_156_NA	S	156	SRR15592749	22028	G	-AGTTCA	0,997268	2021-08-12	United States
S_452_R	S	452	SRR15592749	22917	T	G	0,998599	2021-08-12	United States
S_478_K	S	478	SRR15592749	22995	C	A	0,631854	2021-08-12	United States
S_614_G	S	614	SRR15592749	23403	A	G	0,998656	2021-08-12	United States
S_681_R	S	681	SRR15592749	23604	C	G	0,998873	2021-08-12	United States
S_950_N	S	950	SRR15592749	24410	G	A	0,999739	2021-08-12	United States
ORF3a_26_L	ORF3a	26	SRR15592749	25469	C	T	1	2021-08-12	United States
M_82_T	M	82	SRR15592749	26767	T	C	0,993957	2021-08-12	United States
ORF7a_82_A	ORF7a	82	SRR15592749	27638	T	C	1	2021-08-12	United States
ORF7a_120_I	ORF7a	120	SRR15592749	27752	C	T	1	2021-08-12	United States
ORF7b_40_I	ORF7b	40	SRR15592749	27874	C	T	0,598279	2021-08-12	United States
ORF8_31_F	ORF8	31	SRR15592749	27985	A	T	0,904889	2021-08-12	United States
ORF8_118_NA	ORF8	118	SRR15592749	28247	A	-GATTTC	0,995205	2021-08-12	United States
N_63_G	N	63	SRR15592749	28461	A	G	0,999242	2021-08-12	United States
N_203_M	N	203	SRR15592749	28881	G	T	0,999158	2021-08-12	United States
N_215_C	N	215	SRR15592749	28916	G	T	0,994579	2021-08-12	United States
N_377_Y	N	377	SRR15592749	29402	G	T	0,999863	2021-08-12	United States
ORF1ab_1306_S	ORF1ab	1306	SRR15592750	4181	G	T	0,999169	2021-08-12	United States
ORF1ab_2046_L	ORF1ab	2046	SRR15592750	6402	C	T	0,637885	2021-08-12	United States
ORF1ab_2287_S	ORF1ab	2287	SRR15592750	7124	C	T	0,999474	2021-08-12	United States
ORF1ab_2349_F	ORF1ab	2349	SRR15592750	7312	G	T	0,0630569	2021-08-12	United States
ORF1ab_2351_L	ORF1ab	2351	SRR15592750	7318	C	A	0,0621806	2021-08-12	United States
ORF1ab_2355_S	ORF1ab	2355	SRR15592750	7328	G	T	0,383446	2021-08-12	United States
ORF1ab_2930_L	ORF1ab	2930	SRR15592750	9053	G	T	0,997331	2021-08-12	United States
ORF1ab_3255_I	ORF1ab	3255	SRR15592750	10029	C	T	0,207928	2021-08-12	United States
ORF1ab_3646_A	ORF1ab	3646	SRR15592750	11201	A	G	0,927043	2021-08-12	United States
ORF1ab_183_V	ORF1ab	183	SRR15592750	14014	T	G	0,997429	2021-08-12	United States
ORF1ab_314_L	ORF1ab	314	SRR15592750	14408	C	T	0,254907	2021-08-12	United States
ORF1ab_662_S	ORF1ab	662	SRR15592750	15451	G	A	0,850357	2021-08-12	United States
ORF1ab_1000_L	ORF1ab	1000	SRR15592750	16466	C	T	0,999729	2021-08-12	United States
ORF1ab_1918_V	ORF1ab	1918	SRR15592750	19220	C	T	0,999433	2021-08-12	United States
S_19_R	S	19	SRR15592750	21618	C	G	0,890403	2021-08-12	United States
S_142_D	S	142	SRR15592750	21987	G	A	0,999428	2021-08-12	United States
S_156_NA	S	156	SRR15592750	22028	G	-AGTTCA	0,995238	2021-08-12	United States
S_452_R	S	452	SRR15592750	22917	T	G	0,999062	2021-08-12	United States
S_478_K	S	478	SRR15592750	22995	C	A	0,7194	2021-08-12	United States
S_614_G	S	614	SRR15592750	23403	A	G	0,999853	2021-08-12	United States
S_681_R	S	681	SRR15592750	23604	C	G	0,99976	2021-08-12	United States
S_950_N	S	950	SRR15592750	24410	G	A	0,999817	2021-08-12	United States
ORF3a_26_L	ORF3a	26	SRR15592750	25469	C	T	0,999806	2021-08-12	United States
M_82_T	M	82	SRR15592750	26767	T	C	0,994096	2021-08-12	United States
ORF7a_82_A	ORF7a	82	SRR15592750	27638	T	C	0,999816	2021-08-12	United States
ORF7a_120_I	ORF7a	120	SRR15592750	27752	C	T	0,999779	2021-08-12	United States
ORF7b_40_I	ORF7b	40	SRR15592750	27874	C	T	0,932743	2021-08-12	United States
ORF8_72_H	ORF8	72	SRR15592750	28109	G	T	0,994868	2021-08-12	United States
ORF8_118_NA	ORF8	118	SRR15592750	28247	A	-GATTTC	0,995489	2021-08-12	United States
N_63_G	N	63	SRR15592750	28461	A	G	0,999581	2021-08-12	United States
N_203_M	N	203	SRR15592750	28881	G	T	0,999546	2021-08-12	United States
N_215_C	N	215	SRR15592750	28916	G	T	0,999228	2021-08-12	United States
N_377_Y	N	377	SRR15592750	29402	G	T	0,999663	2021-08-12	United States
ORF1ab_1306_S	ORF1ab	1306	SRR15592755	4181	G	T	0,997106	2021-08-09	United States
ORF1ab_2046_L	ORF1ab	2046	SRR15592755	6402	C	T	0,133333	2021-08-09	United States
ORF1ab_2287_S	ORF1ab	2287	SRR15592755	7124	C	T	0,994802	2021-08-09	United States
ORF1ab_2930_L	ORF1ab	2930	SRR15592755	9053	G	T	0,99403	2021-08-09	United States
ORF1ab_3255_I	ORF1ab	3255	SRR15592755	10029	C	T	0,292573	2021-08-09	United States
ORF1ab_3646_A	ORF1ab	3646	SRR15592755	11201	A	G	0,920358	2021-08-09	United States
ORF1ab_314_L	ORF1ab	314	SRR15592755	14408	C	T	0,379656	2021-08-09	United States
ORF1ab_662_S	ORF1ab	662	SRR15592755	15451	G	A	0,769679	2021-08-09	United States
ORF1ab_1000_L	ORF1ab	1000	SRR15592755	16466	C	T	0,99844	2021-08-09	United States
ORF1ab_1918_V	ORF1ab	1918	SRR15592755	19220	C	T	0,996441	2021-08-09	United States
S_19_R	S	19	SRR15592755	21618	C	G	0,835059	2021-08-09	United States
S_452_R	S	452	SRR15592755	22917	T	G	1	2021-08-09	United States
S_478_K	S	478	SRR15592755	22995	C	A	0,950226	2021-08-09	United States
S_614_G	S	614	SRR15592755	23403	A	G	1	2021-08-09	United States
S_681_R	S	681	SRR15592755	23604	C	G	1	2021-08-09	United States
S_950_N	S	950	SRR15592755	24410	G	A	0,998911	2021-08-09	United States
ORF3a_26_L	ORF3a	26	SRR15592755	25469	C	T	1	2021-08-09	United States
ORF3a_239_Q	ORF3a	239	SRR15592755	26107	G	C	0,569206	2021-08-09	United States
M_82_T	M	82	SRR15592755	26767	T	C	0,991379	2021-08-09	United States
ORF7a_16_D	ORF7a	16	SRR15592755	27441	G	T	0,927711	2021-08-09	United States
ORF7a_120_I	ORF7a	120	SRR15592755	27752	C	T	1	2021-08-09	United States
ORF7b_40_I	ORF7b	40	SRR15592755	27874	C	T	0,556886	2021-08-09	United States
ORF8_118_NA	ORF8	118	SRR15592755	28247	A	-GATTTC	0,997843	2021-08-09	United States
N_63_G	N	63	SRR15592755	28461	A	G	1	2021-08-09	United States
N_203_M	N	203	SRR15592755	28881	G	T	0,999799	2021-08-09	United States
N_215_C	N	215	SRR15592755	28916	G	T	0,997803	2021-08-09	United States
N_377_Y	N	377	SRR15592755	29402	G	T	1	2021-08-09	United States
ORF1ab_298_S	ORF1ab	298	SRR15592759	1157	G	A	0,690203	2021-08-09	United States
ORF1ab_1306_S	ORF1ab	1306	SRR15592759	4181	G	T	0,98274	2021-08-09	United States
ORF1ab_2046_L	ORF1ab	2046	SRR15592759	6402	C	T	0,0943396	2021-08-09	United States
ORF1ab_2287_S	ORF1ab	2287	SRR15592759	7124	C	T	0,991275	2021-08-09	United States
ORF1ab_2930_L	ORF1ab	2930	SRR15592759	9053	G	T	0,980507	2021-08-09	United States
ORF1ab_3255_I	ORF1ab	3255	SRR15592759	10029	C	T	0,188818	2021-08-09	United States
ORF1ab_3646_A	ORF1ab	3646	SRR15592759	11201	A	G	0,942338	2021-08-09	United States
ORF1ab_183_V	ORF1ab	183	SRR15592759	14014	T	G	0,983414	2021-08-09	United States
ORF1ab_314_L	ORF1ab	314	SRR15592759	14408	C	T	0,415947	2021-08-09	United States
ORF1ab_662_S	ORF1ab	662	SRR15592759	15451	G	A	0,806266	2021-08-09	United States
ORF1ab_1000_L	ORF1ab	1000	SRR15592759	16466	C	T	0,992708	2021-08-09	United States
ORF1ab_1918_V	ORF1ab	1918	SRR15592759	19220	C	T	0,972973	2021-08-09	United States
ORF1ab_2557_R	ORF1ab	2557	SRR15592759	21137	A	G	0,663873	2021-08-09	United States
S_19_R	S	19	SRR15592759	21618	C	G	0,910091	2021-08-09	United States
S_142_D	S	142	SRR15592759	21987	G	A	1	2021-08-09	United States
S_156_NA	S	156	SRR15592759	22028	G	-AGTTCA	1	2021-08-09	United States
S_214_C	S	214	SRR15592759	22202	C	T	0,993827	2021-08-09	United States
S_214_H	S	214	SRR15592759	22203	G	A	0,993902	2021-08-09	United States
S_452_R	S	452	SRR15592759	22917	T	G	1	2021-08-09	United States
S_478_K	S	478	SRR15592759	22995	C	A	0,927027	2021-08-09	United States
S_614_G	S	614	SRR15592759	23403	A	G	1	2021-08-09	United States
S_681_R	S	681	SRR15592759	23604	C	G	1	2021-08-09	United States
S_950_N	S	950	SRR15592759	24410	G	A	0,999652	2021-08-09	United States
ORF3a_26_L	ORF3a	26	SRR15592759	25469	C	T	1	2021-08-09	United States
M_82_T	M	82	SRR15592759	26767	T	C	0,989853	2021-08-09	United States
ORF7a_105_V	ORF7a	105	SRR15592759	27707	C	T	0,725806	2021-08-09	United States
ORF7a_120_I	ORF7a	120	SRR15592759	27752	C	T	1	2021-08-09	United States
ORF7b_40_I	ORF7b	40	SRR15592759	27874	C	T	0,575107	2021-08-09	United States
ORF8_118_NA	ORF8	118	SRR15592759	28247	A	-GATTTC	0,985109	2021-08-09	United States
N_63_G	N	63	SRR15592759	28461	A	G	1	2021-08-09	United States
N_203_M	N	203	SRR15592759	28881	G	T	1	2021-08-09	United States
N_215_C	N	215	SRR15592759	28916	G	T	0,991154	2021-08-09	United States
N_377_Y	N	377	SRR15592759	29402	G	T	1	2021-08-09	United States
ORF1ab_374_Y	ORF1ab	374	SRR15592760	1385	C	T	0,977172	2021-08-09	United States
ORF1ab_1306_S	ORF1ab	1306	SRR15592760	4181	G	T	0,999174	2021-08-09	United States
ORF1ab_2046_L	ORF1ab	2046	SRR15592760	6402	C	T	0,410379	2021-08-09	United States
ORF1ab_2287_S	ORF1ab	2287	SRR15592760	7124	C	T	0,999246	2021-08-09	United States
ORF1ab_2355_S	ORF1ab	2355	SRR15592760	7328	G	T	0,184444	2021-08-09	United States
ORF1ab_2930_L	ORF1ab	2930	SRR15592760	9053	G	T	0,999451	2021-08-09	United States
ORF1ab_3255_I	ORF1ab	3255	SRR15592760	10029	C	T	0,249631	2021-08-09	United States
ORF1ab_3646_A	ORF1ab	3646	SRR15592760	11201	A	G	0,953256	2021-08-09	United States
ORF1ab_314_L	ORF1ab	314	SRR15592760	14408	C	T	0,235449	2021-08-09	United States
ORF1ab_662_S	ORF1ab	662	SRR15592760	15451	G	A	0,749518	2021-08-09	United States
ORF1ab_1000_L	ORF1ab	1000	SRR15592760	16466	C	T	0,999712	2021-08-09	United States
ORF1ab_1219_S	ORF1ab	1219	SRR15592760	17122	G	T	0,959929	2021-08-09	United States
ORF1ab_1918_V	ORF1ab	1918	SRR15592760	19220	C	T	0,999634	2021-08-09	United States
S_19_R	S	19	SRR15592760	21618	C	G	0,801084	2021-08-09	United States
S_95_I	S	95	SRR15592760	21846	C	T	1	2021-08-09	United States
S_142_D	S	142	SRR15592760	21987	G	A	1	2021-08-09	United States
S_156_NA	S	156	SRR15592760	22028	G	-AGTTCA	0,996047	2021-08-09	United States
S_452_R	S	452	SRR15592760	22917	T	G	0,998887	2021-08-09	United States
S_478_K	S	478	SRR15592760	22995	C	A	0,883281	2021-08-09	United States
S_614_G	S	614	SRR15592760	23403	A	G	0,99974	2021-08-09	United States
S_681_R	S	681	SRR15592760	23604	C	G	0,99975	2021-08-09	United States
S_950_N	S	950	SRR15592760	24410	G	A	0,999867	2021-08-09	United States
ORF3a_26_L	ORF3a	26	SRR15592760	25469	C	T	0,999889	2021-08-09	United States
M_82_T	M	82	SRR15592760	26767	T	C	0,995336	2021-08-09	United States
ORF7a_82_A	ORF7a	82	SRR15592760	27638	T	C	0,999646	2021-08-09	United States
ORF7a_120_I	ORF7a	120	SRR15592760	27752	C	T	0,999162	2021-08-09	United States
ORF7b_40_I	ORF7b	40	SRR15592760	27874	C	T	0,530472	2021-08-09	United States
ORF8_118_NA	ORF8	118	SRR15592760	28247	A	-GATTTC	0,997113	2021-08-09	United States
N_63_G	N	63	SRR15592760	28461	A	G	0,999767	2021-08-09	United States
N_203_M	N	203	SRR15592760	28881	G	T	0,999539	2021-08-09	United States
N_215_C	N	215	SRR15592760	28916	G	T	0,99934	2021-08-09	United States
N_377_Y	N	377	SRR15592760	29402	G	T	0,99989	2021-08-09	United States
ORF1ab_1306_S	ORF1ab	1306	SRR15592765	4181	G	T	0,999726	2021-08-09	United States
ORF1ab_1943_L	ORF1ab	1943	SRR15592765	6093	A	T	0,995918	2021-08-09	United States
ORF1ab_2046_L	ORF1ab	2046	SRR15592765	6402	C	T	0,197213	2021-08-09	United States
ORF1ab_2287_S	ORF1ab	2287	SRR15592765	7124	C	T	0,999463	2021-08-09	United States
ORF1ab_2355_S	ORF1ab	2355	SRR15592765	7328	G	T	0,174252	2021-08-09	United States
ORF1ab_2554_V	ORF1ab	2554	SRR15592765	7926	C	T	0,994018	2021-08-09	United States
ORF1ab_2615_I	ORF1ab	2615	SRR15592765	8109	C	T	0,996068	2021-08-09	United States
ORF1ab_2930_L	ORF1ab	2930	SRR15592765	9053	G	T	0,998617	2021-08-09	United States
ORF1ab_3255_I	ORF1ab	3255	SRR15592765	10029	C	T	0,258956	2021-08-09	United States
ORF1ab_3646_A	ORF1ab	3646	SRR15592765	11201	A	G	0,966503	2021-08-09	United States
ORF1ab_3973_A	ORF1ab	3973	SRR15592765	12182	T	G	0,930209	2021-08-09	United States
ORF1ab_183_V	ORF1ab	183	SRR15592765	14014	T	G	0,997413	2021-08-09	United States
ORF1ab_314_L	ORF1ab	314	SRR15592765	14408	C	T	0,354049	2021-08-09	United States
ORF1ab_662_S	ORF1ab	662	SRR15592765	15451	G	A	0,769356	2021-08-09	United States
ORF1ab_1000_L	ORF1ab	1000	SRR15592765	16466	C	T	0,999799	2021-08-09	United States
ORF1ab_1918_V	ORF1ab	1918	SRR15592765	19220	C	T	0,998926	2021-08-09	United States
ORF1ab_2350_V	ORF1ab	2350	SRR15592765	20515	C	G	0,997382	2021-08-09	United States
ORF1ab_2613_S	ORF1ab	2613	SRR15592765	21304	C	A	0,996247	2021-08-09	United States
ORF1ab_2613_H	ORF1ab	2613	SRR15592765	21305	G	A	0,996352	2021-08-09	United States
S_19_R	S	19	SRR15592765	21618	C	G	0,829914	2021-08-09	United States
S_142_D	S	142	SRR15592765	21987	G	A	1	2021-08-09	United States
S_156_NA	S	156	SRR15592765	22028	G	-AGTTCA	0,997743	2021-08-09	United States
S_452_R	S	452	SRR15592765	22917	T	G	0,9991	2021-08-09	United States
S_478_K	S	478	SRR15592765	22995	C	A	0,926089	2021-08-09	United States
S_614_G	S	614	SRR15592765	23403	A	G	0,999701	2021-08-09	United States
S_681_R	S	681	SRR15592765	23604	C	G	1	2021-08-09	United States
S_950_N	S	950	SRR15592765	24410	G	A	0,999641	2021-08-09	United States
ORF3a_26_L	ORF3a	26	SRR15592765	25469	C	T	0,999859	2021-08-09	United States
M_82_T	M	82	SRR15592765	26767	T	C	0,992142	2021-08-09	United States
ORF7a_82_A	ORF7a	82	SRR15592765	27638	T	C	1	2021-08-09	United States
ORF7a_120_I	ORF7a	120	SRR15592765	27752	C	T	1	2021-08-09	United States
ORF7b_40_I	ORF7b	40	SRR15592765	27874	C	T	0,635328	2021-08-09	United States
ORF8_118_NA	ORF8	118	SRR15592765	28247	A	-GATTTC	0,996512	2021-08-09	United States
N_63_G	N	63	SRR15592765	28461	A	G	0,999868	2021-08-09	United States
N_203_M	N	203	SRR15592765	28881	G	T	0,999628	2021-08-09	United States
N_215_C	N	215	SRR15592765	28916	G	T	0,998985	2021-08-09	United States
N_377_Y	N	377	SRR15592765	29402	G	T	1	2021-08-09	United States
ORF1ab_309_L	ORF1ab	309	SRR15592769	1191	C	T	0,829279	2021-08-09	United States
ORF1ab_1118_I	ORF1ab	1118	SRR15592769	3617	G	A	0,960507	2021-08-09	United States
ORF1ab_1640_L	ORF1ab	1640	SRR15592769	5184	C	T	0,942308	2021-08-09	United States
ORF1ab_2355_S	ORF1ab	2355	SRR15592769	7328	G	T	0,139485	2021-08-09	United States
ORF1ab_2980_N	ORF1ab	2980	SRR15592769	9203	G	A	0,989547	2021-08-09	United States
ORF1ab_3138_S	ORF1ab	3138	SRR15592769	9678	T	C	0,130961	2021-08-09	United States
ORF1ab_3580_Q	ORF1ab	3580	SRR15592769	11005	C	A	0,86918	2021-08-09	United States
ORF1ab_314_L	ORF1ab	314	SRR15592769	14408	C	T	0,326798	2021-08-09	United States
ORF1ab_2310_R	ORF1ab	2310	SRR15592769	20396	A	G	0,995544	2021-08-09	United States
S_19_R	S	19	SRR15592769	21618	C	G	0,842144	2021-08-09	United States
S_77_T	S	77	SRR15592769	21792	A	C	0,996623	2021-08-09	United States
S_142_D	S	142	SRR15592769	21987	G	A	1	2021-08-09	United States
S_156_NA	S	156	SRR15592769	22028	G	-AGTTCA	0,999253	2021-08-09	United States
S_452_R	S	452	SRR15592769	22917	T	G	0,999292	2021-08-09	United States
S_478_K	S	478	SRR15592769	22995	C	A	0,690373	2021-08-09	United States
S_614_G	S	614	SRR15592769	23403	A	G	0,999088	2021-08-09	United States
S_681_R	S	681	SRR15592769	23604	C	G	0,999126	2021-08-09	United States
S_950_N	S	950	SRR15592769	24410	G	A	0,999905	2021-08-09	United States
ORF3a_26_L	ORF3a	26	SRR15592769	25469	C	T	0,999651	2021-08-09	United States
M_82_T	M	82	SRR15592769	26767	T	C	0,995036	2021-08-09	United States
ORF7a_82_A	ORF7a	82	SRR15592769	27638	T	C	1	2021-08-09	United States
ORF7a_120_I	ORF7a	120	SRR15592769	27752	C	T	1	2021-08-09	United States
ORF8_19_*	ORF8	19	SRR15592769	27948	G	T	0,998044	2021-08-09	United States
N_63_G	N	63	SRR15592769	28461	A	G	1	2021-08-09	United States
N_203_M	N	203	SRR15592769	28881	G	T	0,999891	2021-08-09	United States
N_373_N	N	373	SRR15592769	29392	G	T	0,995883	2021-08-09	United States
N_377_Y	N	377	SRR15592769	29402	G	T	0,998977	2021-08-09	United States
ORF1ab_1306_S	ORF1ab	1306	SRR15592771	4181	G	T	0,999604	2021-08-09	United States
ORF1ab_2046_L	ORF1ab	2046	SRR15592771	6402	C	T	0,518385	2021-08-09	United States
ORF1ab_2287_S	ORF1ab	2287	SRR15592771	7124	C	T	0,999143	2021-08-09	United States
ORF1ab_2355_S	ORF1ab	2355	SRR15592771	7328	G	T	0,191235	2021-08-09	United States
ORF1ab_2930_L	ORF1ab	2930	SRR15592771	9053	G	T	0,997999	2021-08-09	United States
ORF1ab_3255_I	ORF1ab	3255	SRR15592771	10029	C	T	0,229775	2021-08-09	United States
ORF1ab_3571_V	ORF1ab	3571	SRR15592771	10977	C	T	0,993555	2021-08-09	United States
ORF1ab_3646_A	ORF1ab	3646	SRR15592771	11201	A	G	0,955432	2021-08-09	United States
ORF1ab_314_L	ORF1ab	314	SRR15592771	14408	C	T	0,255801	2021-08-09	United States
ORF1ab_662_S	ORF1ab	662	SRR15592771	15451	G	A	0,760425	2021-08-09	United States
ORF1ab_1000_L	ORF1ab	1000	SRR15592771	16466	C	T	0,999865	2021-08-09	United States
ORF1ab_1918_V	ORF1ab	1918	SRR15592771	19220	C	T	0,999159	2021-08-09	United States
S_19_R	S	19	SRR15592771	21618	C	G	0,789281	2021-08-09	United States
S_142_D	S	142	SRR15592771	21987	G	A	1	2021-08-09	United States
S_156_NA	S	156	SRR15592771	22028	G	-AGTTCA	0,998599	2021-08-09	United States
S_452_R	S	452	SRR15592771	22917	T	G	0,999091	2021-08-09	United States
S_478_K	S	478	SRR15592771	22995	C	A	0,767426	2021-08-09	United States
S_614_G	S	614	SRR15592771	23403	A	G	1	2021-08-09	United States
S_661_D	S	661	SRR15592771	23545	G	T	0,985045	2021-08-09	United States
S_681_R	S	681	SRR15592771	23604	C	G	0,999649	2021-08-09	United States
S_950_N	S	950	SRR15592771	24410	G	A	0,999393	2021-08-09	United States
ORF3a_26_L	ORF3a	26	SRR15592771	25469	C	T	0,999729	2021-08-09	United States
M_82_T	M	82	SRR15592771	26767	T	C	0,993773	2021-08-09	United States
ORF7a_82_A	ORF7a	82	SRR15592771	27638	T	C	1	2021-08-09	United States
ORF7a_120_I	ORF7a	120	SRR15592771	27752	C	T	1	2021-08-09	United States
ORF7b_40_I	ORF7b	40	SRR15592771	27874	C	T	0,645783	2021-08-09	United States
ORF8_118_NA	ORF8	118	SRR15592771	28247	A	-GATTTC	0,996747	2021-08-09	United States
N_63_G	N	63	SRR15592771	28461	A	G	1	2021-08-09	United States
N_203_M	N	203	SRR15592771	28881	G	T	0,999828	2021-08-09	United States
N_215_C	N	215	SRR15592771	28916	G	T	0,998981	2021-08-09	United States
N_377_Y	N	377	SRR15592771	29402	G	T	0,999559	2021-08-09	United States
ORF1ab_1306_S	ORF1ab	1306	SRR15592778	4181	G	T	0,996994	2021-08-09	United States
ORF1ab_2046_L	ORF1ab	2046	SRR15592778	6402	C	T	0,123587	2021-08-09	United States
ORF1ab_2287_S	ORF1ab	2287	SRR15592778	7124	C	T	0,998334	2021-08-09	United States
ORF1ab_2351_L	ORF1ab	2351	SRR15592778	7318	C	A	0,0553097	2021-08-09	United States
ORF1ab_2355_S	ORF1ab	2355	SRR15592778	7328	G	T	0,166667	2021-08-09	United States
ORF1ab_2930_L	ORF1ab	2930	SRR15592778	9053	G	T	0,990244	2021-08-09	United States
ORF1ab_3255_I	ORF1ab	3255	SRR15592778	10029	C	T	0,341247	2021-08-09	United States
ORF1ab_3571_V	ORF1ab	3571	SRR15592778	10977	C	T	0,969012	2021-08-09	United States
ORF1ab_3646_A	ORF1ab	3646	SRR15592778	11201	A	G	0,841313	2021-08-09	United States
ORF1ab_314_L	ORF1ab	314	SRR15592778	14408	C	T	0,482699	2021-08-09	United States
ORF1ab_662_S	ORF1ab	662	SRR15592778	15451	G	A	0,798564	2021-08-09	United States
ORF1ab_1000_L	ORF1ab	1000	SRR15592778	16466	C	T	0,999838	2021-08-09	United States
ORF1ab_1918_V	ORF1ab	1918	SRR15592778	19220	C	T	0,996556	2021-08-09	United States
S_19_R	S	19	SRR15592778	21618	C	G	0,853457	2021-08-09	United States
S_142_D	S	142	SRR15592778	21987	G	A	1	2021-08-09	United States
S_156_NA	S	156	SRR15592778	22028	G	-AGTTCA	0,989209	2021-08-09	United States
S_452_R	S	452	SRR15592778	22917	T	G	1	2021-08-09	United States
S_478_K	S	478	SRR15592778	22995	C	A	0,946588	2021-08-09	United States
S_614_G	S	614	SRR15592778	23403	A	G	1	2021-08-09	United States
S_661_D	S	661	SRR15592778	23545	G	T	0,948353	2021-08-09	United States
S_681_R	S	681	SRR15592778	23604	C	G	1	2021-08-09	United States
S_950_N	S	950	SRR15592778	24410	G	A	0,99978	2021-08-09	United States
ORF3a_26_L	ORF3a	26	SRR15592778	25469	C	T	0,999819	2021-08-09	United States
M_82_T	M	82	SRR15592778	26767	T	C	0,990277	2021-08-09	United States
ORF7a_82_A	ORF7a	82	SRR15592778	27638	T	C	1	2021-08-09	United States
ORF7a_120_I	ORF7a	120	SRR15592778	27752	C	T	1	2021-08-09	United States
ORF7b_40_I	ORF7b	40	SRR15592778	27874	C	T	0,653302	2021-08-09	United States
ORF8_118_NA	ORF8	118	SRR15592778	28247	A	-GATTTC	0,996455	2021-08-09	United States
N_63_G	N	63	SRR15592778	28461	A	G	0,999667	2021-08-09	United States
N_203_M	N	203	SRR15592778	28881	G	T	1	2021-08-09	United States
N_215_C	N	215	SRR15592778	28916	G	T	0,995793	2021-08-09	United States
N_377_Y	N	377	SRR15592778	29402	G	T	1	2021-08-09	United States
ORF1ab_902_V	ORF1ab	902	SRR15592781	2969	A	G	0,995755	2021-08-09	United States
ORF1ab_1306_S	ORF1ab	1306	SRR15592781	4181	G	T	0,99931	2021-08-09	United States
ORF1ab_2046_L	ORF1ab	2046	SRR15592781	6402	C	T	0,436871	2021-08-09	United States
ORF1ab_2287_S	ORF1ab	2287	SRR15592781	7124	C	T	0,999418	2021-08-09	United States
ORF1ab_2355_S	ORF1ab	2355	SRR15592781	7328	G	T	0,155039	2021-08-09	United States
ORF1ab_2501_V	ORF1ab	2501	SRR15592781	7766	A	G	0,994382	2021-08-09	United States
ORF1ab_2930_L	ORF1ab	2930	SRR15592781	9053	G	T	0,996898	2021-08-09	United States
ORF1ab_3255_I	ORF1ab	3255	SRR15592781	10029	C	T	0,248512	2021-08-09	United States
ORF1ab_3646_A	ORF1ab	3646	SRR15592781	11201	A	G	0,954692	2021-08-09	United States
ORF1ab_314_L	ORF1ab	314	SRR15592781	14408	C	T	0,186534	2021-08-09	United States
ORF1ab_662_S	ORF1ab	662	SRR15592781	15451	G	A	0,740908	2021-08-09	United States
ORF1ab_1000_L	ORF1ab	1000	SRR15592781	16466	C	T	0,999559	2021-08-09	United States
ORF1ab_1918_V	ORF1ab	1918	SRR15592781	19220	C	T	0,998608	2021-08-09	United States
S_19_R	S	19	SRR15592781	21618	C	G	0,815488	2021-08-09	United States
S_112_L	S	112	SRR15592781	21897	C	T	0,99115	2021-08-09	United States
S_142_D	S	142	SRR15592781	21987	G	A	1	2021-08-09	United States
S_156_NA	S	156	SRR15592781	22028	G	-AGTTCA	0,996076	2021-08-09	United States
S_452_R	S	452	SRR15592781	22917	T	G	0,999604	2021-08-09	United States
S_478_K	S	478	SRR15592781	22995	C	A	0,833604	2021-08-09	United States
S_614_G	S	614	SRR15592781	23403	A	G	0,999362	2021-08-09	United States
S_681_R	S	681	SRR15592781	23604	C	G	0,999022	2021-08-09	United States
S_950_N	S	950	SRR15592781	24410	G	A	0,999857	2021-08-09	United States
ORF3a_26_L	ORF3a	26	SRR15592781	25469	C	T	0,999579	2021-08-09	United States
ORF3a_109_NA	ORF3a	109	SRR15592781	25717	T	-ATG	0,99109	2021-08-09	United States
ORF3a_239_Q	ORF3a	239	SRR15592781	26107	G	C	0,717468	2021-08-09	United States
M_82_T	M	82	SRR15592781	26767	T	C	0,995507	2021-08-09	United States
ORF7a_82_A	ORF7a	82	SRR15592781	27638	T	C	1	2021-08-09	United States
ORF7a_120_I	ORF7a	120	SRR15592781	27752	C	T	1	2021-08-09	United States
ORF7b_40_I	ORF7b	40	SRR15592781	27874	C	T	0,537395	2021-08-09	United States
ORF8_118_NA	ORF8	118	SRR15592781	28247	A	-GATTTC	0,997275	2021-08-09	United States
N_63_G	N	63	SRR15592781	28461	A	G	0,999737	2021-08-09	United States
N_203_M	N	203	SRR15592781	28881	G	T	0,999616	2021-08-09	United States
N_215_C	N	215	SRR15592781	28916	G	T	0,999581	2021-08-09	United States
N_377_Y	N	377	SRR15592781	29402	G	T	0,999829	2021-08-09	United States
ORF1ab_1306_S	ORF1ab	1306	SRR15592788	4181	G	T	0,99908	2021-08-13	United States
ORF1ab_2046_L	ORF1ab	2046	SRR15592788	6402	C	T	0,552822	2021-08-13	United States
ORF1ab_2287_S	ORF1ab	2287	SRR15592788	7124	C	T	0,998399	2021-08-13	United States
ORF1ab_2355_S	ORF1ab	2355	SRR15592788	7328	G	T	0,332847	2021-08-13	United States
ORF1ab_2529_T	ORF1ab	2529	SRR15592788	7850	G	A	0,061496	2021-08-13	United States
ORF1ab_2930_L	ORF1ab	2930	SRR15592788	9053	G	T	0,998146	2021-08-13	United States
ORF1ab_3255_I	ORF1ab	3255	SRR15592788	10029	C	T	0,873553	2021-08-13	United States
ORF1ab_3646_A	ORF1ab	3646	SRR15592788	11201	A	G	0,760302	2021-08-13	United States
ORF1ab_662_S	ORF1ab	662	SRR15592788	15451	G	A	0,257975	2021-08-13	United States
ORF1ab_1000_L	ORF1ab	1000	SRR15592788	16466	C	T	0,9988	2021-08-13	United States
ORF1ab_1257_V	ORF1ab	1257	SRR15592788	17236	A	G	0,997075	2021-08-13	United States
ORF1ab_1918_V	ORF1ab	1918	SRR15592788	19220	C	T	0,998898	2021-08-13	United States
S_19_R	S	19	SRR15592788	21618	C	G	0,321064	2021-08-13	United States
S_142_D	S	142	SRR15592788	21987	G	A	0,997436	2021-08-13	United States
S_156_NA	S	156	SRR15592788	22028	G	-AGTTCA	0,998742	2021-08-13	United States
S_452_R	S	452	SRR15592788	22917	T	G	0,998991	2021-08-13	United States
S_478_K	S	478	SRR15592788	22995	C	A	0,875176	2021-08-13	United States
S_614_G	S	614	SRR15592788	23403	A	G	0,999716	2021-08-13	United States
S_681_R	S	681	SRR15592788	23604	C	G	0,999722	2021-08-13	United States
S_950_N	S	950	SRR15592788	24410	G	A	0,999439	2021-08-13	United States
ORF3a_26_L	ORF3a	26	SRR15592788	25469	C	T	0,999728	2021-08-13	United States
M_82_T	M	82	SRR15592788	26767	T	C	0,994602	2021-08-13	United States
ORF7a_82_A	ORF7a	82	SRR15592788	27638	T	C	0,999016	2021-08-13	United States
ORF7a_120_I	ORF7a	120	SRR15592788	27752	C	T	0,999824	2021-08-13	United States
ORF7b_40_I	ORF7b	40	SRR15592788	27874	C	T	0,582093	2021-08-13	United States
ORF8_118_NA	ORF8	118	SRR15592788	28247	A	-GATTTC	0,995121	2021-08-13	United States
N_63_G	N	63	SRR15592788	28461	A	G	0,999638	2021-08-13	United States
N_203_M	N	203	SRR15592788	28881	G	T	0,999191	2021-08-13	United States
N_215_C	N	215	SRR15592788	28916	G	T	0,998731	2021-08-13	United States
N_377_Y	N	377	SRR15592788	29402	G	T	0,999748	2021-08-13	United States
ORF1ab_257_T	ORF1ab	257	SRR15592789	1035	T	C	0,996839	2021-08-12	United States
ORF1ab_378_I	ORF1ab	378	SRR15592789	1397	G	A	0,100602	2021-08-12	United States
ORF1ab_565_T	ORF1ab	565	SRR15592789	1958	G	A	0,272394	2021-08-12	United States
ORF1ab_1640_L	ORF1ab	1640	SRR15592789	5184	C	T	0,584628	2021-08-12	United States
ORF1ab_2355_S	ORF1ab	2355	SRR15592789	7328	G	T	0,242447	2021-08-12	United States
ORF1ab_3209_V	ORF1ab	3209	SRR15592789	9891	C	T	0,999356	2021-08-12	United States
ORF1ab_3718_A	ORF1ab	3718	SRR15592789	11418	T	C	0,997715	2021-08-12	United States
ORF1ab_3750_I	ORF1ab	3750	SRR15592789	11514	C	T	0,996203	2021-08-12	United States
ORF1ab_314_L	ORF1ab	314	SRR15592789	14408	C	T	0,239802	2021-08-12	United States
ORF1ab_662_S	ORF1ab	662	SRR15592789	15451	G	A	0,478742	2021-08-12	United States
ORF1ab_1000_L	ORF1ab	1000	SRR15592789	16466	C	T	0,999771	2021-08-12	United States
S_19_R	S	19	SRR15592789	21618	C	G	0,962884	2021-08-12	United States
S_142_D	S	142	SRR15592789	21987	G	A	0,999375	2021-08-12	United States
S_156_NA	S	156	SRR15592789	22028	G	-AGTTCA	0,999385	2021-08-12	United States
S_222_V	S	222	SRR15592789	22227	C	T	0,995157	2021-08-12	United States
S_452_R	S	452	SRR15592789	22917	T	G	1	2021-08-12	United States
S_478_K	S	478	SRR15592789	22995	C	A	0,54385	2021-08-12	United States
S_614_G	S	614	SRR15592789	23403	A	G	0,99987	2021-08-12	United States
S_681_R	S	681	SRR15592789	23604	C	G	0,999797	2021-08-12	United States
S_950_N	S	950	SRR15592789	24410	G	A	0,999704	2021-08-12	United States
ORF3a_26_L	ORF3a	26	SRR15592789	25469	C	T	0,999851	2021-08-12	United States
ORF3a_224_C	ORF3a	224	SRR15592789	26062	G	T	0,99685	2021-08-12	United States
M_82_T	M	82	SRR15592789	26767	T	C	0,993878	2021-08-12	United States
M_197_N	M	197	SRR15592789	27112	G	A	0,995897	2021-08-12	United States
ORF7a_82_A	ORF7a	82	SRR15592789	27638	T	C	1	2021-08-12	United States
ORF7a_120_I	ORF7a	120	SRR15592789	27752	C	T	0,999512	2021-08-12	United States
ORF8_16_S	ORF8	16	SRR15592789	27940	T	C	0,553783	2021-08-12	United States
ORF8_118_NA	ORF8	118	SRR15592789	28247	A	-GATTTC	0,993106	2021-08-12	United States
N_63_G	N	63	SRR15592789	28461	A	G	0,999832	2021-08-12	United States
N_101_I	N	101	SRR15592789	28576	G	A	0,0621943	2021-08-12	United States
N_203_M	N	203	SRR15592789	28881	G	T	0,999917	2021-08-12	United States
N_377_Y	N	377	SRR15592789	29402	G	T	0,999679	2021-08-12	United States
ORF1ab_1640_L	ORF1ab	1640	SRR15592790	5184	C	T	0,91684	2021-08-13	United States
ORF1ab_2355_S	ORF1ab	2355	SRR15592790	7328	G	T	0,276451	2021-08-13	United States
ORF1ab_2739_S	ORF1ab	2739	SRR15592790	8480	C	T	0,986598	2021-08-13	United States
ORF1ab_3209_V	ORF1ab	3209	SRR15592790	9891	C	T	0,99563	2021-08-13	United States
ORF1ab_3718_A	ORF1ab	3718	SRR15592790	11418	T	C	0,994492	2021-08-13	United States
ORF1ab_3750_I	ORF1ab	3750	SRR15592790	11514	C	T	0,97984	2021-08-13	United States
ORF1ab_4261_S	ORF1ab	4261	SRR15592790	13046	C	T	0,903997	2021-08-13	United States
ORF1ab_314_L	ORF1ab	314	SRR15592790	14408	C	T	0,0569347	2021-08-13	United States
ORF1ab_662_S	ORF1ab	662	SRR15592790	15451	G	A	0,244308	2021-08-13	United States
ORF1ab_1000_L	ORF1ab	1000	SRR15592790	16466	C	T	0,998938	2021-08-13	United States
S_19_R	S	19	SRR15592790	21618	C	G	0,274024	2021-08-13	United States
S_142_D	S	142	SRR15592790	21987	G	A	0,992188	2021-08-13	United States
S_156_NA	S	156	SRR15592790	22028	G	-AGTTCA	0,992268	2021-08-13	United States
S_183_P	S	183	SRR15592790	22110	A	C	0,988626	2021-08-13	United States
S_222_V	S	222	SRR15592790	22227	C	T	0,994652	2021-08-13	United States
S_452_R	S	452	SRR15592790	22917	T	G	0,998881	2021-08-13	United States
S_478_K	S	478	SRR15592790	22995	C	A	0,87866	2021-08-13	United States
S_614_G	S	614	SRR15592790	23403	A	G	0,999818	2021-08-13	United States
S_681_R	S	681	SRR15592790	23604	C	G	0,999687	2021-08-13	United States
S_950_N	S	950	SRR15592790	24410	G	A	0,998574	2021-08-13	United States
S_1074_S	S	1074	SRR15592790	24783	A	G	0,990715	2021-08-13	United States
S_1264_L	S	1264	SRR15592790	25352	G	T	0,964756	2021-08-13	United States
ORF3a_26_L	ORF3a	26	SRR15592790	25469	C	T	0,999436	2021-08-13	United States
M_82_T	M	82	SRR15592790	26767	T	C	0,995949	2021-08-13	United States
ORF6_48_N	ORF6	48	SRR15592790	27345	A	T	0,993418	2021-08-13	United States
ORF7a_82_A	ORF7a	82	SRR15592790	27638	T	C	0,999112	2021-08-13	United States
ORF7a_120_I	ORF7a	120	SRR15592790	27752	C	T	0,998944	2021-08-13	United States
ORF8_118_NA	ORF8	118	SRR15592790	28247	A	-GATTTC	0,99604	2021-08-13	United States
N_63_G	N	63	SRR15592790	28461	A	G	0,998292	2021-08-13	United States
N_203_M	N	203	SRR15592790	28881	G	T	0,99897	2021-08-13	United States
N_377_Y	N	377	SRR15592790	29402	G	T	0,999064	2021-08-13	United States
ORF1ab_1306_S	ORF1ab	1306	SRR15592791	4181	G	T	0,999509	2021-08-13	United States
ORF1ab_2046_L	ORF1ab	2046	SRR15592791	6402	C	T	0,34259	2021-08-13	United States
ORF1ab_2287_S	ORF1ab	2287	SRR15592791	7124	C	T	0,998996	2021-08-13	United States
ORF1ab_2355_S	ORF1ab	2355	SRR15592791	7328	G	T	0,258185	2021-08-13	United States
ORF1ab_2930_L	ORF1ab	2930	SRR15592791	9053	G	T	0,999078	2021-08-13	United States
ORF1ab_3255_I	ORF1ab	3255	SRR15592791	10029	C	T	0,886886	2021-08-13	United States
ORF1ab_3646_A	ORF1ab	3646	SRR15592791	11201	A	G	0,785013	2021-08-13	United States
ORF1ab_662_S	ORF1ab	662	SRR15592791	15451	G	A	0,271033	2021-08-13	United States
ORF1ab_1000_L	ORF1ab	1000	SRR15592791	16466	C	T	0,999411	2021-08-13	United States
ORF1ab_1257_V	ORF1ab	1257	SRR15592791	17236	A	G	0,996182	2021-08-13	United States
ORF1ab_1918_V	ORF1ab	1918	SRR15592791	19220	C	T	0,999281	2021-08-13	United States
ORF1ab_2090_Y	ORF1ab	2090	SRR15592791	19735	G	T	0,921304	2021-08-13	United States
S_19_R	S	19	SRR15592791	21618	C	G	0,322685	2021-08-13	United States
S_142_D	S	142	SRR15592791	21987	G	A	1	2021-08-13	United States
S_156_NA	S	156	SRR15592791	22028	G	-AGTTCA	0,997849	2021-08-13	United States
S_452_R	S	452	SRR15592791	22917	T	G	0,999799	2021-08-13	United States
S_478_K	S	478	SRR15592791	22995	C	A	0,851581	2021-08-13	United States
S_614_G	S	614	SRR15592791	23403	A	G	0,99974	2021-08-13	United States
S_681_R	S	681	SRR15592791	23604	C	G	0,999787	2021-08-13	United States
S_950_N	S	950	SRR15592791	24410	G	A	0,99987	2021-08-13	United States
ORF3a_26_L	ORF3a	26	SRR15592791	25469	C	T	0,999721	2021-08-13	United States
M_82_T	M	82	SRR15592791	26767	T	C	0,995504	2021-08-13	United States
ORF7a_82_A	ORF7a	82	SRR15592791	27638	T	C	0,999641	2021-08-13	United States
ORF7a_120_I	ORF7a	120	SRR15592791	27752	C	T	0,999883	2021-08-13	United States
ORF7b_40_I	ORF7b	40	SRR15592791	27874	C	T	0,612514	2021-08-13	United States
ORF8_118_NA	ORF8	118	SRR15592791	28247	A	-GATTTC	0,996056	2021-08-13	United States
N_63_G	N	63	SRR15592791	28461	A	G	1	2021-08-13	United States
N_203_M	N	203	SRR15592791	28881	G	T	0,999743	2021-08-13	United States
N_215_C	N	215	SRR15592791	28916	G	T	0,99916	2021-08-13	United States
N_377_Y	N	377	SRR15592791	29402	G	T	0,999755	2021-08-13	United States
ORF1ab_443_P	ORF1ab	443	SRR15592792	1592	T	C	0,473874	2021-08-13	United States
ORF1ab_1306_S	ORF1ab	1306	SRR15592792	4181	G	T	0,999202	2021-08-13	United States
ORF1ab_2046_L	ORF1ab	2046	SRR15592792	6402	C	T	0,25862	2021-08-13	United States
ORF1ab_2287_S	ORF1ab	2287	SRR15592792	7124	C	T	0,998256	2021-08-13	United States
ORF1ab_2355_S	ORF1ab	2355	SRR15592792	7328	G	T	0,280072	2021-08-13	United States
ORF1ab_2930_L	ORF1ab	2930	SRR15592792	9053	G	T	0,998689	2021-08-13	United States
ORF1ab_3255_I	ORF1ab	3255	SRR15592792	10029	C	T	0,926518	2021-08-13	United States
ORF1ab_3646_A	ORF1ab	3646	SRR15592792	11201	A	G	0,691284	2021-08-13	United States
ORF1ab_662_S	ORF1ab	662	SRR15592792	15451	G	A	0,169314	2021-08-13	United States
ORF1ab_1000_L	ORF1ab	1000	SRR15592792	16466	C	T	0,999376	2021-08-13	United States
ORF1ab_1257_V	ORF1ab	1257	SRR15592792	17236	A	G	0,996546	2021-08-13	United States
ORF1ab_1918_V	ORF1ab	1918	SRR15592792	19220	C	T	0,999202	2021-08-13	United States
S_19_R	S	19	SRR15592792	21618	C	G	0,212004	2021-08-13	United States
S_26_L	S	26	SRR15592792	21639	C	T	0,992748	2021-08-13	United States
S_142_D	S	142	SRR15592792	21987	G	A	1	2021-08-13	United States
S_156_NA	S	156	SRR15592792	22028	G	-AGTTCA	0,991071	2021-08-13	United States
S_452_R	S	452	SRR15592792	22917	T	G	0,999446	2021-08-13	United States
S_478_K	S	478	SRR15592792	22995	C	A	0,943119	2021-08-13	United States
S_614_G	S	614	SRR15592792	23403	A	G	0,999749	2021-08-13	United States
S_681_R	S	681	SRR15592792	23604	C	G	0,999594	2021-08-13	United States
S_950_N	S	950	SRR15592792	24410	G	A	0,999836	2021-08-13	United States
ORF3a_26_L	ORF3a	26	SRR15592792	25469	C	T	0,999793	2021-08-13	United States
ORF3a_104_S	ORF3a	104	SRR15592792	25702	C	T	0,106506	2021-08-13	United States
M_82_T	M	82	SRR15592792	26767	T	C	0,995271	2021-08-13	United States
ORF7a_82_A	ORF7a	82	SRR15592792	27638	T	C	0,998952	2021-08-13	United States
ORF7a_120_I	ORF7a	120	SRR15592792	27752	C	T	1	2021-08-13	United States
ORF7b_40_I	ORF7b	40	SRR15592792	27874	C	T	0,434836	2021-08-13	United States
ORF8_118_NA	ORF8	118	SRR15592792	28247	A	-GATTTC	0,995782	2021-08-13	United States
N_63_G	N	63	SRR15592792	28461	A	G	1	2021-08-13	United States
N_152_V	N	152	SRR15592792	28728	C	T	0,0671862	2021-08-13	United States
N_203_M	N	203	SRR15592792	28881	G	T	0,999303	2021-08-13	United States
N_215_C	N	215	SRR15592792	28916	G	T	0,996923	2021-08-13	United States
N_377_Y	N	377	SRR15592792	29402	G	T	0,999478	2021-08-13	United States
ORF1ab_1306_S	ORF1ab	1306	SRR15592795	4181	G	T	0,997993	2021-08-13	United States
ORF1ab_2046_L	ORF1ab	2046	SRR15592795	6402	C	T	0,380657	2021-08-13	United States
ORF1ab_2287_S	ORF1ab	2287	SRR15592795	7124	C	T	0,997929	2021-08-13	United States
ORF1ab_2355_S	ORF1ab	2355	SRR15592795	7328	G	T	0,305654	2021-08-13	United States
ORF1ab_2930_L	ORF1ab	2930	SRR15592795	9053	G	T	1	2021-08-13	United States
ORF1ab_3255_I	ORF1ab	3255	SRR15592795	10029	C	T	0,889452	2021-08-13	United States
ORF1ab_3338_F	ORF1ab	3338	SRR15592795	10277	C	T	0,995968	2021-08-13	United States
ORF1ab_3646_A	ORF1ab	3646	SRR15592795	11201	A	G	0,740302	2021-08-13	United States
ORF1ab_3731_V	ORF1ab	3731	SRR15592795	11456	A	G	0,993706	2021-08-13	United States
ORF1ab_662_S	ORF1ab	662	SRR15592795	15451	G	A	0,235485	2021-08-13	United States
ORF1ab_1000_L	ORF1ab	1000	SRR15592795	16466	C	T	0,999405	2021-08-13	United States
ORF1ab_1918_V	ORF1ab	1918	SRR15592795	19220	C	T	0,999652	2021-08-13	United States
S_19_R	S	19	SRR15592795	21618	C	G	0,21104	2021-08-13	United States
S_142_D	S	142	SRR15592795	21987	G	A	1	2021-08-13	United States
S_156_NA	S	156	SRR15592795	22028	G	-AGTTCA	0,996711	2021-08-13	United States
S_452_R	S	452	SRR15592795	22917	T	G	0,999187	2021-08-13	United States
S_478_K	S	478	SRR15592795	22995	C	A	0,906841	2021-08-13	United States
S_614_G	S	614	SRR15592795	23403	A	G	1	2021-08-13	United States
S_681_R	S	681	SRR15592795	23604	C	G	0,999642	2021-08-13	United States
S_950_N	S	950	SRR15592795	24410	G	A	0,999734	2021-08-13	United States
ORF3a_26_L	ORF3a	26	SRR15592795	25469	C	T	0,999254	2021-08-13	United States
M_82_T	M	82	SRR15592795	26767	T	C	0,993471	2021-08-13	United States
ORF7a_82_A	ORF7a	82	SRR15592795	27638	T	C	1	2021-08-13	United States
ORF7a_120_I	ORF7a	120	SRR15592795	27752	C	T	1	2021-08-13	United States
ORF7b_40_I	ORF7b	40	SRR15592795	27874	C	T	0,519441	2021-08-13	United States
ORF8_118_NA	ORF8	118	SRR15592795	28247	A	-GATTTC	0,995683	2021-08-13	United States
N_63_G	N	63	SRR15592795	28461	A	G	0,999484	2021-08-13	United States
N_144_H	N	144	SRR15592795	28703	G	C	0,99938	2021-08-13	United States
N_203_M	N	203	SRR15592795	28881	G	T	0,99951	2021-08-13	United States
N_215_C	N	215	SRR15592795	28916	G	T	0,998569	2021-08-13	United States
N_359_S	N	359	SRR15592795	29348	G	T	0,751919	2021-08-13	United States
N_377_Y	N	377	SRR15592795	29402	G	T	0,999545	2021-08-13	United States
ORF1ab_1306_S	ORF1ab	1306	SRR15592796	4181	G	T	0,999205	2021-08-12	United States
ORF1ab_2046_L	ORF1ab	2046	SRR15592796	6402	C	T	0,559756	2021-08-12	United States
ORF1ab_2125_Y	ORF1ab	2125	SRR15592796	6638	C	T	0,985122	2021-08-12	United States
ORF1ab_2287_S	ORF1ab	2287	SRR15592796	7124	C	T	0,999279	2021-08-12	United States
ORF1ab_2351_L	ORF1ab	2351	SRR15592796	7318	C	A	0,0645628	2021-08-12	United States
ORF1ab_2355_S	ORF1ab	2355	SRR15592796	7328	G	T	0,271197	2021-08-12	United States
ORF1ab_2554_V	ORF1ab	2554	SRR15592796	7926	C	T	0,997154	2021-08-12	United States
ORF1ab_2930_L	ORF1ab	2930	SRR15592796	9053	G	T	0,998947	2021-08-12	United States
ORF1ab_3255_I	ORF1ab	3255	SRR15592796	10029	C	T	0,794064	2021-08-12	United States
ORF1ab_3646_A	ORF1ab	3646	SRR15592796	11201	A	G	0,798522	2021-08-12	United States
ORF1ab_183_V	ORF1ab	183	SRR15592796	14014	T	G	0,99711	2021-08-12	United States
ORF1ab_662_S	ORF1ab	662	SRR15592796	15451	G	A	0,342297	2021-08-12	United States
ORF1ab_1000_L	ORF1ab	1000	SRR15592796	16466	C	T	0,999718	2021-08-12	United States
ORF1ab_1087_Y	ORF1ab	1087	SRR15592796	16726	C	T	0,99526	2021-08-12	United States
ORF1ab_1918_V	ORF1ab	1918	SRR15592796	19220	C	T	0,999315	2021-08-12	United States
S_19_R	S	19	SRR15592796	21618	C	G	0,52603	2021-08-12	United States
S_142_D	S	142	SRR15592796	21987	G	A	1	2021-08-12	United States
S_156_NA	S	156	SRR15592796	22028	G	-AGTTCA	0,993426	2021-08-12	United States
S_452_R	S	452	SRR15592796	22917	T	G	0,999444	2021-08-12	United States
S_478_K	S	478	SRR15592796	22995	C	A	0,802332	2021-08-12	United States
S_614_G	S	614	SRR15592796	23403	A	G	0,999768	2021-08-12	United States
S_681_R	S	681	SRR15592796	23604	C	G	0,999654	2021-08-12	United States
S_950_N	S	950	SRR15592796	24410	G	A	0,999807	2021-08-12	United States
ORF3a_26_L	ORF3a	26	SRR15592796	25469	C	T	0,999779	2021-08-12	United States
M_82_T	M	82	SRR15592796	26767	T	C	0,993682	2021-08-12	United States
ORF7a_82_A	ORF7a	82	SRR15592796	27638	T	C	0,99965	2021-08-12	United States
ORF7a_120_I	ORF7a	120	SRR15592796	27752	C	T	0,999802	2021-08-12	United States
ORF7b_40_I	ORF7b	40	SRR15592796	27874	C	T	0,480802	2021-08-12	United States
ORF8_60_F	ORF8	60	SRR15592796	28073	G	T	0,92353	2021-08-12	United States
ORF8_118_NA	ORF8	118	SRR15592796	28247	A	-GATTTC	0,99358	2021-08-12	United States
N_63_G	N	63	SRR15592796	28461	A	G	0,9997	2021-08-12	United States
N_203_M	N	203	SRR15592796	28881	G	T	0,999546	2021-08-12	United States
N_215_C	N	215	SRR15592796	28916	G	T	0,999065	2021-08-12	United States
N_377_Y	N	377	SRR15592796	29402	G	T	0,999625	2021-08-12	United States
ORF1ab_1306_S	ORF1ab	1306	SRR15592800	4181	G	T	0,999418	2021-08-12	United States
ORF1ab_2046_L	ORF1ab	2046	SRR15592800	6402	C	T	0,539786	2021-08-12	United States
ORF1ab_2125_Y	ORF1ab	2125	SRR15592800	6638	C	T	0,987683	2021-08-12	United States
ORF1ab_2200_N	ORF1ab	2200	SRR15592800	6865	G	T	0,859591	2021-08-12	United States
ORF1ab_2287_S	ORF1ab	2287	SRR15592800	7124	C	T	0,99966	2021-08-12	United States
ORF1ab_2355_S	ORF1ab	2355	SRR15592800	7328	G	T	0,271255	2021-08-12	United States
ORF1ab_2554_V	ORF1ab	2554	SRR15592800	7926	C	T	0,99938	2021-08-12	United States
ORF1ab_2930_L	ORF1ab	2930	SRR15592800	9053	G	T	0,999122	2021-08-12	United States
ORF1ab_3255_I	ORF1ab	3255	SRR15592800	10029	C	T	0,854084	2021-08-12	United States
ORF1ab_3629_I	ORF1ab	3629	SRR15592800	11150	G	A	0,998373	2021-08-12	United States
ORF1ab_3646_A	ORF1ab	3646	SRR15592800	11201	A	G	0,7742	2021-08-12	United States
ORF1ab_183_V	ORF1ab	183	SRR15592800	14014	T	G	0,999237	2021-08-12	United States
ORF1ab_314_L	ORF1ab	314	SRR15592800	14408	C	T	0,0561371	2021-08-12	United States
ORF1ab_662_S	ORF1ab	662	SRR15592800	15451	G	A	0,257515	2021-08-12	United States
ORF1ab_1000_L	ORF1ab	1000	SRR15592800	16466	C	T	0,999539	2021-08-12	United States
ORF1ab_1087_Y	ORF1ab	1087	SRR15592800	16726	C	T	0,999156	2021-08-12	United States
ORF1ab_1918_V	ORF1ab	1918	SRR15592800	19220	C	T	0,999559	2021-08-12	United States
S_19_R	S	19	SRR15592800	21618	C	G	0,314717	2021-08-12	United States
S_142_D	S	142	SRR15592800	21987	G	A	1	2021-08-12	United States
S_156_NA	S	156	SRR15592800	22028	G	-AGTTCA	0,997353	2021-08-12	United States
S_242_NA	S	242	SRR15592800	22288	T	-GCTTTA	0,995951	2021-08-12	United States
S_452_R	S	452	SRR15592800	22917	T	G	0,999343	2021-08-12	United States
S_478_K	S	478	SRR15592800	22995	C	A	0,847543	2021-08-12	United States
S_614_G	S	614	SRR15592800	23403	A	G	1	2021-08-12	United States
S_681_R	S	681	SRR15592800	23604	C	G	0,999722	2021-08-12	United States
S_950_N	S	950	SRR15592800	24410	G	A	0,999741	2021-08-12	United States
ORF3a_26_L	ORF3a	26	SRR15592800	25469	C	T	0,999486	2021-08-12	United States
M_82_T	M	82	SRR15592800	26767	T	C	0,995743	2021-08-12	United States
ORF7a_82_A	ORF7a	82	SRR15592800	27638	T	C	0,99946	2021-08-12	United States
ORF7a_120_I	ORF7a	120	SRR15592800	27752	C	T	0,999865	2021-08-12	United States
ORF7b_40_I	ORF7b	40	SRR15592800	27874	C	T	0,481447	2021-08-12	United States
ORF8_60_F	ORF8	60	SRR15592800	28073	G	T	0,944094	2021-08-12	United States
ORF8_90_Y	ORF8	90	SRR15592800	28162	G	A	0,968598	2021-08-12	United States
ORF8_118_NA	ORF8	118	SRR15592800	28247	A	-GATTTC	0,994672	2021-08-12	United States
N_6_T	N	6	SRR15592800	28289	C	A	0,0759469	2021-08-12	United States
N_63_G	N	63	SRR15592800	28461	A	G	0,998698	2021-08-12	United States
N_203_M	N	203	SRR15592800	28881	G	T	0,998837	2021-08-12	United States
N_215_C	N	215	SRR15592800	28916	G	T	0,998714	2021-08-12	United States
N_377_Y	N	377	SRR15592800	29402	G	T	0,999652	2021-08-12	United States
ORF1ab_403_I	ORF1ab	403	SRR15592801	1473	C	T	0,997965	2021-08-12	United States
ORF1ab_1306_S	ORF1ab	1306	SRR15592801	4181	G	T	0,999556	2021-08-12	United States
ORF1ab_2046_L	ORF1ab	2046	SRR15592801	6402	C	T	0,497102	2021-08-12	United States
ORF1ab_2287_S	ORF1ab	2287	SRR15592801	7124	C	T	0,999476	2021-08-12	United States
ORF1ab_2349_F	ORF1ab	2349	SRR15592801	7312	G	T	0,0504603	2021-08-12	United States
ORF1ab_2351_L	ORF1ab	2351	SRR15592801	7318	C	A	0,05558	2021-08-12	United States
ORF1ab_2355_S	ORF1ab	2355	SRR15592801	7328	G	T	0,337238	2021-08-12	United States
ORF1ab_2930_L	ORF1ab	2930	SRR15592801	9053	G	T	0,998965	2021-08-12	United States
ORF1ab_3255_I	ORF1ab	3255	SRR15592801	10029	C	T	0,875352	2021-08-12	United States
ORF1ab_3646_A	ORF1ab	3646	SRR15592801	11201	A	G	0,759125	2021-08-12	United States
ORF1ab_314_L	ORF1ab	314	SRR15592801	14408	C	T	0,0568583	2021-08-12	United States
ORF1ab_662_S	ORF1ab	662	SRR15592801	15451	G	A	0,290032	2021-08-12	United States
ORF1ab_1000_L	ORF1ab	1000	SRR15592801	16466	C	T	0,999741	2021-08-12	United States
ORF1ab_1219_S	ORF1ab	1219	SRR15592801	17122	G	T	0,792267	2021-08-12	United States
ORF1ab_1918_V	ORF1ab	1918	SRR15592801	19220	C	T	0,999473	2021-08-12	United States
ORF1ab_2345_A	ORF1ab	2345	SRR15592801	20501	T	C	0,998099	2021-08-12	United States
S_19_R	S	19	SRR15592801	21618	C	G	0,342594	2021-08-12	United States
S_26_S	S	26	SRR15592801	21638	C	T	0,993315	2021-08-12	United States
S_95_I	S	95	SRR15592801	21846	C	T	0,999072	2021-08-12	United States
S_142_D	S	142	SRR15592801	21987	G	A	0,999638	2021-08-12	United States
S_156_NA	S	156	SRR15592801	22028	G	-AGTTCA	0,996105	2021-08-12	United States
S_452_R	S	452	SRR15592801	22917	T	G	0,999534	2021-08-12	United States
S_478_K	S	478	SRR15592801	22995	C	A	0,851371	2021-08-12	United States
S_614_G	S	614	SRR15592801	23403	A	G	0,999831	2021-08-12	United States
S_681_R	S	681	SRR15592801	23604	C	G	0,999637	2021-08-12	United States
S_950_N	S	950	SRR15592801	24410	G	A	0,999859	2021-08-12	United States
ORF3a_26_L	ORF3a	26	SRR15592801	25469	C	T	0,999733	2021-08-12	United States
M_82_T	M	82	SRR15592801	26767	T	C	0,995699	2021-08-12	United States
ORF7a_82_A	ORF7a	82	SRR15592801	27638	T	C	0,999727	2021-08-12	United States
ORF7a_120_I	ORF7a	120	SRR15592801	27752	C	T	0,999787	2021-08-12	United States
ORF7b_40_I	ORF7b	40	SRR15592801	27874	C	T	0,523504	2021-08-12	United States
ORF8_118_NA	ORF8	118	SRR15592801	28247	A	-GATTTC	0,996755	2021-08-12	United States
N_63_G	N	63	SRR15592801	28461	A	G	0,999921	2021-08-12	United States
N_203_M	N	203	SRR15592801	28881	G	T	0,99965	2021-08-12	United States
N_215_C	N	215	SRR15592801	28916	G	T	0,999011	2021-08-12	United States
N_377_Y	N	377	SRR15592801	29402	G	T	0,999623	2021-08-12	United States
ORF10_31_Y	ORF10	31	SRR15592801	29648	G	T	0,99855	2021-08-12	United States
ORF1ab_1306_S	ORF1ab	1306	SRR15592805	4181	G	T	0,999411	2021-08-12	United States
ORF1ab_1397_V	ORF1ab	1397	SRR15592805	4455	C	T	0,997837	2021-08-12	United States
ORF1ab_2046_L	ORF1ab	2046	SRR15592805	6402	C	T	0,627205	2021-08-12	United States
ORF1ab_2287_S	ORF1ab	2287	SRR15592805	7124	C	T	0,999202	2021-08-12	United States
ORF1ab_2351_L	ORF1ab	2351	SRR15592805	7318	C	A	0,0522207	2021-08-12	United States
ORF1ab_2355_S	ORF1ab	2355	SRR15592805	7328	G	T	0,257205	2021-08-12	United States
ORF1ab_2855_V	ORF1ab	2855	SRR15592805	8829	C	T	0,998261	2021-08-12	United States
ORF1ab_2930_L	ORF1ab	2930	SRR15592805	9053	G	T	0,999405	2021-08-12	United States
ORF1ab_3255_I	ORF1ab	3255	SRR15592805	10029	C	T	0,84074	2021-08-12	United States
ORF1ab_3603_NA	ORF1ab	3603	SRR15592805	11074	C	+T	0,0771394	2021-08-12	United States
ORF1ab_3606_NA	ORF1ab	3606	SRR15592805	11082	T	-G	0,108438	2021-08-12	United States
ORF1ab_3606_F	ORF1ab	3606	SRR15592805	11083	G	T	0,99382	2021-08-12	United States
ORF1ab_3646_A	ORF1ab	3646	SRR15592805	11201	A	G	0,776767	2021-08-12	United States
ORF1ab_3884_L	ORF1ab	3884	SRR15592805	11916	C	T	0,951833	2021-08-12	United States
ORF1ab_314_L	ORF1ab	314	SRR15592805	14408	C	T	0,0745754	2021-08-12	United States
ORF1ab_662_S	ORF1ab	662	SRR15592805	15451	G	A	0,320063	2021-08-12	United States
ORF1ab_1000_L	ORF1ab	1000	SRR15592805	16466	C	T	0,999768	2021-08-12	United States
ORF1ab_1847_S	ORF1ab	1847	SRR15592805	19006	G	T	0,996763	2021-08-12	United States
ORF1ab_1918_V	ORF1ab	1918	SRR15592805	19220	C	T	0,999439	2021-08-12	United States
S_19_R	S	19	SRR15592805	21618	C	G	0,44431	2021-08-12	United States
S_95_I	S	95	SRR15592805	21846	C	T	1	2021-08-12	United States
S_142_D	S	142	SRR15592805	21987	G	A	1	2021-08-12	United States
S_156_NA	S	156	SRR15592805	22028	G	-AGTTCA	0,996912	2021-08-12	United States
S_262_T	S	262	SRR15592805	22346	G	A	0,992967	2021-08-12	United States
S_452_R	S	452	SRR15592805	22917	T	G	0,99965	2021-08-12	United States
S_478_K	S	478	SRR15592805	22995	C	A	0,798224	2021-08-12	United States
S_614_G	S	614	SRR15592805	23403	A	G	0,999915	2021-08-12	United States
S_681_R	S	681	SRR15592805	23604	C	G	0,999634	2021-08-12	United States
S_950_N	S	950	SRR15592805	24410	G	A	0,999737	2021-08-12	United States
ORF3a_26_L	ORF3a	26	SRR15592805	25469	C	T	0,999827	2021-08-12	United States
M_82_T	M	82	SRR15592805	26767	T	C	0,996345	2021-08-12	United States
ORF7a_82_A	ORF7a	82	SRR15592805	27638	T	C	0,99977	2021-08-12	United States
ORF7a_120_I	ORF7a	120	SRR15592805	27752	C	T	0,999835	2021-08-12	United States
ORF7b_40_I	ORF7b	40	SRR15592805	27874	C	T	0,641441	2021-08-12	United States
ORF8_18_*	ORF8	18	SRR15592805	27945	C	T	0,998065	2021-08-12	United States
ORF8_118_NA	ORF8	118	SRR15592805	28247	A	-GATTTC	0,99406	2021-08-12	United States
N_63_G	N	63	SRR15592805	28461	A	G	0,999465	2021-08-12	United States
N_203_M	N	203	SRR15592805	28881	G	T	0,999839	2021-08-12	United States
N_215_C	N	215	SRR15592805	28916	G	T	0,998885	2021-08-12	United States
N_377_Y	N	377	SRR15592805	29402	G	T	0,999713	2021-08-12	United States
ORF1ab_1352_V	ORF1ab	1352	SRR15592806	4320	C	T	0,995752	2021-08-11	United States
ORF1ab_1640_L	ORF1ab	1640	SRR15592806	5184	C	T	0,944851	2021-08-11	United States
ORF1ab_2349_F	ORF1ab	2349	SRR15592806	7312	G	T	0,052261	2021-08-11	United States
ORF1ab_2351_L	ORF1ab	2351	SRR15592806	7318	C	A	0,0533651	2021-08-11	United States
ORF1ab_2355_S	ORF1ab	2355	SRR15592806	7328	G	T	0,280084	2021-08-11	United States
ORF1ab_3209_V	ORF1ab	3209	SRR15592806	9891	C	T	0,984724	2021-08-11	United States
ORF1ab_3718_A	ORF1ab	3718	SRR15592806	11418	T	C	0,994377	2021-08-11	United States
ORF1ab_3750_I	ORF1ab	3750	SRR15592806	11514	C	T	0,968845	2021-08-11	United States
ORF1ab_662_S	ORF1ab	662	SRR15592806	15451	G	A	0,229281	2021-08-11	United States
ORF1ab_1000_L	ORF1ab	1000	SRR15592806	16466	C	T	0,999541	2021-08-11	United States
S_19_R	S	19	SRR15592806	21618	C	G	0,43195	2021-08-11	United States
S_142_D	S	142	SRR15592806	21987	G	A	0,999276	2021-08-11	United States
S_156_NA	S	156	SRR15592806	22028	G	-AGTTCA	0,988772	2021-08-11	United States
S_222_V	S	222	SRR15592806	22227	C	T	0,997953	2021-08-11	United States
S_452_R	S	452	SRR15592806	22917	T	G	0,999341	2021-08-11	United States
S_478_K	S	478	SRR15592806	22995	C	A	0,901378	2021-08-11	United States
S_614_G	S	614	SRR15592806	23403	A	G	0,999669	2021-08-11	United States
S_681_R	S	681	SRR15592806	23604	C	G	0,999688	2021-08-11	United States
S_950_N	S	950	SRR15592806	24410	G	A	0,999795	2021-08-11	United States
S_1264_L	S	1264	SRR15592806	25352	G	T	0,96337	2021-08-11	United States
ORF3a_26_L	ORF3a	26	SRR15592806	25469	C	T	0,999783	2021-08-11	United States
M_82_T	M	82	SRR15592806	26767	T	C	0,994874	2021-08-11	United States
ORF6_48_N	ORF6	48	SRR15592806	27345	A	T	0,999149	2021-08-11	United States
ORF7a_80_I	ORF7a	80	SRR15592806	27632	G	T	0,771607	2021-08-11	United States
ORF7a_82_A	ORF7a	82	SRR15592806	27638	T	C	0,999606	2021-08-11	United States
ORF7a_120_I	ORF7a	120	SRR15592806	27752	C	T	0,999891	2021-08-11	United States
ORF8_118_NA	ORF8	118	SRR15592806	28247	A	-GATTTC	0,995216	2021-08-11	United States
N_16_A	N	16	SRR15592806	28319	A	G	0,997902	2021-08-11	United States
N_63_G	N	63	SRR15592806	28461	A	G	0,999737	2021-08-11	United States
N_203_M	N	203	SRR15592806	28881	G	T	0,999495	2021-08-11	United States
N_377_Y	N	377	SRR15592806	29402	G	T	0,999724	2021-08-11	United States
ORF1ab_1306_S	ORF1ab	1306	SRR15592809	4181	G	T	0,999334	2021-08-12	United States
ORF1ab_1586_I	ORF1ab	1586	SRR15592809	5023	G	T	0,999119	2021-08-12	United States
ORF1ab_1786_L	ORF1ab	1786	SRR15592809	5622	C	T	0,824186	2021-08-12	United States
ORF1ab_2046_L	ORF1ab	2046	SRR15592809	6402	C	T	0,331496	2021-08-12	United States
ORF1ab_2287_S	ORF1ab	2287	SRR15592809	7124	C	T	0,999515	2021-08-12	United States
ORF1ab_2355_S	ORF1ab	2355	SRR15592809	7328	G	T	0,243582	2021-08-12	United States
ORF1ab_2554_V	ORF1ab	2554	SRR15592809	7926	C	T	0,998999	2021-08-12	United States
ORF1ab_2930_L	ORF1ab	2930	SRR15592809	9053	G	T	0,999121	2021-08-12	United States
ORF1ab_3255_I	ORF1ab	3255	SRR15592809	10029	C	T	0,916215	2021-08-12	United States
ORF1ab_3536_K	ORF1ab	3536	SRR15592809	10871	C	A	0,998125	2021-08-12	United States
ORF1ab_3646_A	ORF1ab	3646	SRR15592809	11201	A	G	0,716931	2021-08-12	United States
ORF1ab_183_V	ORF1ab	183	SRR15592809	14014	T	G	0,998478	2021-08-12	United States
ORF1ab_662_S	ORF1ab	662	SRR15592809	15451	G	A	0,226975	2021-08-12	United States
ORF1ab_1000_L	ORF1ab	1000	SRR15592809	16466	C	T	0,999877	2021-08-12	United States
ORF1ab_1918_V	ORF1ab	1918	SRR15592809	19220	C	T	0,999498	2021-08-12	United States
S_19_R	S	19	SRR15592809	21618	C	G	0,224393	2021-08-12	United States
S_142_D	S	142	SRR15592809	21987	G	A	1	2021-08-12	United States
S_156_NA	S	156	SRR15592809	22028	G	-AGTTCA	0,990577	2021-08-12	United States
S_452_R	S	452	SRR15592809	22917	T	G	0,998909	2021-08-12	United States
S_478_K	S	478	SRR15592809	22995	C	A	0,916006	2021-08-12	United States
S_614_G	S	614	SRR15592809	23403	A	G	0,99972	2021-08-12	United States
S_681_R	S	681	SRR15592809	23604	C	G	0,999727	2021-08-12	United States
S_846_V	S	846	SRR15592809	24099	C	T	0,995349	2021-08-12	United States
S_950_N	S	950	SRR15592809	24410	G	A	0,999789	2021-08-12	United States
ORF3a_26_L	ORF3a	26	SRR15592809	25469	C	T	0,999702	2021-08-12	United States
M_82_T	M	82	SRR15592809	26767	T	C	0,996461	2021-08-12	United States
ORF7a_82_A	ORF7a	82	SRR15592809	27638	T	C	0,999711	2021-08-12	United States
ORF7a_120_I	ORF7a	120	SRR15592809	27752	C	T	0,999544	2021-08-12	United States
ORF7b_40_I	ORF7b	40	SRR15592809	27874	C	T	0,399565	2021-08-12	United States
ORF8_23_*	ORF8	23	SRR15592809	27960	C	T	0,067273	2021-08-12	United States
ORF8_118_NA	ORF8	118	SRR15592809	28247	A	-GATTTC	0,99606	2021-08-12	United States
N_63_G	N	63	SRR15592809	28461	A	G	1	2021-08-12	United States
N_203_M	N	203	SRR15592809	28881	G	T	1	2021-08-12	United States
N_215_C	N	215	SRR15592809	28916	G	T	0,998919	2021-08-12	United States
N_377_Y	N	377	SRR15592809	29402	G	T	0,99965	2021-08-12	United States
ORF1ab_1306_S	ORF1ab	1306	SRR15592812	4181	G	T	0,996706	2021-08-12	United States
ORF1ab_1397_V	ORF1ab	1397	SRR15592812	4455	C	T	0,987654	2021-08-12	United States
ORF1ab_2046_L	ORF1ab	2046	SRR15592812	6402	C	T	0,413726	2021-08-12	United States
ORF1ab_2287_S	ORF1ab	2287	SRR15592812	7124	C	T	0,998719	2021-08-12	United States
ORF1ab_2355_S	ORF1ab	2355	SRR15592812	7328	G	T	0,245211	2021-08-12	United States
ORF1ab_2855_V	ORF1ab	2855	SRR15592812	8829	C	T	0,978632	2021-08-12	United States
ORF1ab_2930_L	ORF1ab	2930	SRR15592812	9053	G	T	0,996053	2021-08-12	United States
ORF1ab_2935_Y	ORF1ab	2935	SRR15592812	9068	G	T	0,988173	2021-08-12	United States
ORF1ab_3255_I	ORF1ab	3255	SRR15592812	10029	C	T	0,878031	2021-08-12	United States
ORF1ab_3603_NA	ORF1ab	3603	SRR15592812	11074	C	+T	0,0924313	2021-08-12	United States
ORF1ab_3606_NA	ORF1ab	3606	SRR15592812	11082	T	-G	0,114094	2021-08-12	United States
ORF1ab_3606_F	ORF1ab	3606	SRR15592812	11083	G	T	0,964254	2021-08-12	United States
ORF1ab_3646_A	ORF1ab	3646	SRR15592812	11201	A	G	0,716155	2021-08-12	United States
ORF1ab_662_S	ORF1ab	662	SRR15592812	15451	G	A	0,300117	2021-08-12	United States
ORF1ab_1000_L	ORF1ab	1000	SRR15592812	16466	C	T	0,999503	2021-08-12	United States
ORF1ab_1847_S	ORF1ab	1847	SRR15592812	19006	G	T	0,971174	2021-08-12	United States
ORF1ab_1918_V	ORF1ab	1918	SRR15592812	19220	C	T	0,998558	2021-08-12	United States
S_19_R	S	19	SRR15592812	21618	C	G	0,397563	2021-08-12	United States
S_95_I	S	95	SRR15592812	21846	C	T	1	2021-08-12	United States
S_142_D	S	142	SRR15592812	21987	G	A	1	2021-08-12	United States
S_156_NA	S	156	SRR15592812	22028	G	-AGTTCA	0,972727	2021-08-12	United States
S_452_R	S	452	SRR15592812	22917	T	G	0,997863	2021-08-12	United States
S_478_K	S	478	SRR15592812	22995	C	A	0,89424	2021-08-12	United States
S_614_G	S	614	SRR15592812	23403	A	G	1	2021-08-12	United States
S_681_R	S	681	SRR15592812	23604	C	G	1	2021-08-12	United States
S_950_N	S	950	SRR15592812	24410	G	A	0,999803	2021-08-12	United States
ORF3a_26_L	ORF3a	26	SRR15592812	25469	C	T	0,999299	2021-08-12	United States
M_82_T	M	82	SRR15592812	26767	T	C	0,994709	2021-08-12	United States
ORF7a_82_A	ORF7a	82	SRR15592812	27638	T	C	1	2021-08-12	United States
ORF7a_120_I	ORF7a	120	SRR15592812	27752	C	T	1	2021-08-12	United States
ORF7b_40_I	ORF7b	40	SRR15592812	27874	C	T	0,68995	2021-08-12	United States
ORF8_118_NA	ORF8	118	SRR15592812	28247	A	-GATTTC	0,99692	2021-08-12	United States
N_63_G	N	63	SRR15592812	28461	A	G	1	2021-08-12	United States
N_203_M	N	203	SRR15592812	28881	G	T	1	2021-08-12	United States
N_215_C	N	215	SRR15592812	28916	G	T	0,995081	2021-08-12	United States
N_377_Y	N	377	SRR15592812	29402	G	T	0,999814	2021-08-12	United States
ORF1ab_1306_S	ORF1ab	1306	SRR15592816	4181	G	T	0,998404	2021-08-12	United States
ORF1ab_1758_H	ORF1ab	1758	SRR15592816	5539	G	T	0,992063	2021-08-12	United States
ORF1ab_2046_L	ORF1ab	2046	SRR15592816	6402	C	T	0,453735	2021-08-12	United States
ORF1ab_2287_S	ORF1ab	2287	SRR15592816	7124	C	T	1	2021-08-12	United States
ORF1ab_2349_F	ORF1ab	2349	SRR15592816	7312	G	T	0,0600522	2021-08-12	United States
ORF1ab_2351_L	ORF1ab	2351	SRR15592816	7318	C	A	0,0754717	2021-08-12	United States
ORF1ab_2355_S	ORF1ab	2355	SRR15592816	7328	G	T	0,325843	2021-08-12	United States
ORF1ab_2930_L	ORF1ab	2930	SRR15592816	9053	G	T	0,997039	2021-08-12	United States
ORF1ab_3255_I	ORF1ab	3255	SRR15592816	10029	C	T	0,858342	2021-08-12	United States
ORF1ab_3483_F	ORF1ab	3483	SRR15592816	10712	C	T	0,120919	2021-08-12	United States
ORF1ab_3646_A	ORF1ab	3646	SRR15592816	11201	A	G	0,721421	2021-08-12	United States
ORF1ab_662_S	ORF1ab	662	SRR15592816	15451	G	A	0,317855	2021-08-12	United States
ORF1ab_1000_L	ORF1ab	1000	SRR15592816	16466	C	T	0,999603	2021-08-12	United States
ORF1ab_1918_V	ORF1ab	1918	SRR15592816	19220	C	T	0,9997	2021-08-12	United States
ORF1ab_2399_I	ORF1ab	2399	SRR15592816	20663	G	T	0,995525	2021-08-12	United States
S_19_R	S	19	SRR15592816	21618	C	G	0,41715	2021-08-12	United States
S_142_D	S	142	SRR15592816	21987	G	A	1	2021-08-12	United States
S_156_NA	S	156	SRR15592816	22028	G	-AGTTCA	1	2021-08-12	United States
S_452_R	S	452	SRR15592816	22917	T	G	0,999129	2021-08-12	United States
S_478_K	S	478	SRR15592816	22995	C	A	0,90801	2021-08-12	United States
S_614_G	S	614	SRR15592816	23403	A	G	1	2021-08-12	United States
S_681_R	S	681	SRR15592816	23604	C	G	1	2021-08-12	United States
S_950_N	S	950	SRR15592816	24410	G	A	0,999695	2021-08-12	United States
ORF3a_26_L	ORF3a	26	SRR15592816	25469	C	T	0,999811	2021-08-12	United States
ORF3a_239_Q	ORF3a	239	SRR15592816	26107	G	C	0,631371	2021-08-12	United States
M_82_T	M	82	SRR15592816	26767	T	C	0,992632	2021-08-12	United States
ORF7a_82_A	ORF7a	82	SRR15592816	27638	T	C	1	2021-08-12	United States
ORF7a_120_I	ORF7a	120	SRR15592816	27752	C	T	1	2021-08-12	United States
ORF7b_40_I	ORF7b	40	SRR15592816	27874	C	T	0,611176	2021-08-12	United States
ORF8_118_NA	ORF8	118	SRR15592816	28247	A	-GATTTC	0,997252	2021-08-12	United States
N_63_G	N	63	SRR15592816	28461	A	G	1	2021-08-12	United States
N_203_M	N	203	SRR15592816	28881	G	T	1	2021-08-12	United States
N_215_C	N	215	SRR15592816	28916	G	T	0,996314	2021-08-12	United States
N_377_Y	N	377	SRR15592816	29402	G	T	0,999684	2021-08-12	United States
ORF1ab_1306_S	ORF1ab	1306	SRR15592819	4181	G	T	0,998689	2021-08-12	United States
ORF1ab_2046_L	ORF1ab	2046	SRR15592819	6402	C	T	0,278062	2021-08-12	United States
ORF1ab_2287_S	ORF1ab	2287	SRR15592819	7124	C	T	0,99812	2021-08-12	United States
ORF1ab_2351_L	ORF1ab	2351	SRR15592819	7318	C	A	0,0661157	2021-08-12	United States
ORF1ab_2355_S	ORF1ab	2355	SRR15592819	7328	G	T	0,337662	2021-08-12	United States
ORF1ab_2616_V	ORF1ab	2616	SRR15592819	8112	C	T	0,987724	2021-08-12	United States
ORF1ab_2930_L	ORF1ab	2930	SRR15592819	9053	G	T	0,997172	2021-08-12	United States
ORF1ab_3065_R	ORF1ab	3065	SRR15592819	9459	T	G	0,117217	2021-08-12	United States
ORF1ab_3255_I	ORF1ab	3255	SRR15592819	10029	C	T	0,909324	2021-08-12	United States
ORF1ab_3646_A	ORF1ab	3646	SRR15592819	11201	A	G	0,773844	2021-08-12	United States
ORF1ab_3731_V	ORF1ab	3731	SRR15592819	11456	A	G	0,991358	2021-08-12	United States
ORF1ab_662_S	ORF1ab	662	SRR15592819	15451	G	A	0,198454	2021-08-12	United States
ORF1ab_1000_L	ORF1ab	1000	SRR15592819	16466	C	T	0,999457	2021-08-12	United States
ORF1ab_1918_V	ORF1ab	1918	SRR15592819	19220	C	T	0,9993	2021-08-12	United States
S_19_R	S	19	SRR15592819	21618	C	G	0,208068	2021-08-12	United States
S_142_D	S	142	SRR15592819	21987	G	A	1	2021-08-12	United States
S_156_NA	S	156	SRR15592819	22028	G	-AGTTCA	1	2021-08-12	United States
S_452_R	S	452	SRR15592819	22917	T	G	0,998893	2021-08-12	United States
S_478_K	S	478	SRR15592819	22995	C	A	0,909212	2021-08-12	United States
S_614_G	S	614	SRR15592819	23403	A	G	1	2021-08-12	United States
S_681_R	S	681	SRR15592819	23604	C	G	1	2021-08-12	United States
S_950_N	S	950	SRR15592819	24410	G	A	1	2021-08-12	United States
ORF3a_26_L	ORF3a	26	SRR15592819	25469	C	T	0,999798	2021-08-12	United States
ORF3a_257_D	ORF3a	257	SRR15592819	26161	A	G	0,996125	2021-08-12	United States
M_82_T	M	82	SRR15592819	26767	T	C	0,994619	2021-08-12	United States
ORF7a_82_A	ORF7a	82	SRR15592819	27638	T	C	0,99974	2021-08-12	United States
ORF7a_120_I	ORF7a	120	SRR15592819	27752	C	T	1	2021-08-12	United States
ORF7b_40_I	ORF7b	40	SRR15592819	27874	C	T	0,487935	2021-08-12	United States
ORF8_118_NA	ORF8	118	SRR15592819	28247	A	-GATTTC	0,996965	2021-08-12	United States
N_63_G	N	63	SRR15592819	28461	A	G	1	2021-08-12	United States
N_203_M	N	203	SRR15592819	28881	G	T	0,99964	2021-08-12	United States
N_215_C	N	215	SRR15592819	28916	G	T	0,99754	2021-08-12	United States
N_377_Y	N	377	SRR15592819	29402	G	T	0,99989	2021-08-12	United States
N_415_G	N	415	SRR15592819	29517	A	G	0,0634921	2021-08-12	United States
ORF1ab_27_F	ORF1ab	27	SRR15592823	344	C	T	0,99159	2021-08-12	United States
ORF1ab_1188_L	ORF1ab	1188	SRR15592823	3828	C	T	0,991747	2021-08-12	United States
ORF1ab_1795_Q	ORF1ab	1795	SRR15592823	5648	A	C	0,99081	2021-08-12	United States
ORF1ab_2092_Y	ORF1ab	2092	SRR15592823	6539	C	T	0,735071	2021-08-12	United States
ORF1ab_2351_L	ORF1ab	2351	SRR15592823	7318	C	A	0,0714286	2021-08-12	United States
ORF1ab_3674_NA	ORF1ab	3674	SRR15592823	11287	G	-TCTGGTTTT	0,993236	2021-08-12	United States
ORF1ab_314_L	ORF1ab	314	SRR15592823	14408	C	T	0,0568012	2021-08-12	United States
ORF1ab_1264_D	ORF1ab	1264	SRR15592823	17259	G	T	0,830218	2021-08-12	United States
ORF1ab_2061_L	ORF1ab	2061	SRR15592823	19648	G	T	0,988763	2021-08-12	United States
S_18_F	S	18	SRR15592823	21614	C	T	0,652529	2021-08-12	United States
S_20_N	S	20	SRR15592823	21621	C	A	0,384359	2021-08-12	United States
S_26_S	S	26	SRR15592823	21638	C	T	0,943089	2021-08-12	United States
S_138_Y	S	138	SRR15592823	21974	G	T	1	2021-08-12	United States
S_190_S	S	190	SRR15592823	22132	G	T	0,995902	2021-08-12	United States
S_484_K	S	484	SRR15592823	23012	G	A	0,946108	2021-08-12	United States
S_501_Y	S	501	SRR15592823	23063	A	T	0,975078	2021-08-12	United States
S_614_G	S	614	SRR15592823	23403	A	G	1	2021-08-12	United States
S_655_Y	S	655	SRR15592823	23525	C	T	0,98454	2021-08-12	United States
S_681_H	S	681	SRR15592823	23604	C	A	0,986333	2021-08-12	United States
S_1027_I	S	1027	SRR15592823	24642	C	T	0,992753	2021-08-12	United States
S_1176_F	S	1176	SRR15592823	25088	G	T	0,992117	2021-08-12	United States
ORF3a_253_P	ORF3a	253	SRR15592823	26149	T	C	0,603004	2021-08-12	United States
ORF8_92_K	ORF8	92	SRR15592823	28167	G	A	0,0553702	2021-08-12	United States
N_13_T	N	13	SRR15592823	28310	C	A	0,915127	2021-08-12	United States
N_13_L	N	13	SRR15592823	28311	C	T	0,915696	2021-08-12	United States
N_80_R	N	80	SRR15592823	28512	C	G	0,942675	2021-08-12	United States
N_202_C	N	202	SRR15592823	28877	A	T	0,951662	2021-08-12	United States
N_202_T	N	202	SRR15592823	28878	G	C	0,949686	2021-08-12	United States
N_203_K	N	203	SRR15592823	28881	G	A	0,950769	2021-08-12	United States
N_204_R	N	204	SRR15592823	28883	G	C	0,955357	2021-08-12	United States
ORF1ab_1306_S	ORF1ab	1306	SRR15592824	4181	G	T	0,999273	2021-08-12	United States
ORF1ab_2046_L	ORF1ab	2046	SRR15592824	6402	C	T	0,68787	2021-08-12	United States
ORF1ab_2287_S	ORF1ab	2287	SRR15592824	7124	C	T	0,999449	2021-08-12	United States
ORF1ab_2349_F	ORF1ab	2349	SRR15592824	7312	G	T	0,0501961	2021-08-12	United States
ORF1ab_2351_L	ORF1ab	2351	SRR15592824	7318	C	A	0,0610236	2021-08-12	United States
ORF1ab_2355_S	ORF1ab	2355	SRR15592824	7328	G	T	0,332384	2021-08-12	United States
ORF1ab_2930_L	ORF1ab	2930	SRR15592824	9053	G	T	0,998589	2021-08-12	United States
ORF1ab_3255_I	ORF1ab	3255	SRR15592824	10029	C	T	0,154068	2021-08-12	United States
ORF1ab_3313_F	ORF1ab	3313	SRR15592824	10202	C	T	0,518502	2021-08-12	United States
ORF1ab_3646_A	ORF1ab	3646	SRR15592824	11201	A	G	0,952698	2021-08-12	United States
ORF1ab_314_L	ORF1ab	314	SRR15592824	14408	C	T	0,266809	2021-08-12	United States
ORF1ab_662_S	ORF1ab	662	SRR15592824	15451	G	A	0,848928	2021-08-12	United States
ORF1ab_1000_L	ORF1ab	1000	SRR15592824	16466	C	T	0,999706	2021-08-12	United States
ORF1ab_1219_S	ORF1ab	1219	SRR15592824	17122	G	T	0,962631	2021-08-12	United States
ORF1ab_1598_V	ORF1ab	1598	SRR15592824	18259	A	G	0,997909	2021-08-12	United States
ORF1ab_1918_V	ORF1ab	1918	SRR15592824	19220	C	T	0,999422	2021-08-12	United States
S_19_R	S	19	SRR15592824	21618	C	G	0,892893	2021-08-12	United States
S_95_I	S	95	SRR15592824	21846	C	T	0,998982	2021-08-12	United States
S_142_D	S	142	SRR15592824	21987	G	A	0,999639	2021-08-12	United States
S_156_NA	S	156	SRR15592824	22028	G	-AGTTCA	0,995556	2021-08-12	United States
S_452_R	S	452	SRR15592824	22917	T	G	0,99939	2021-08-12	United States
S_478_K	S	478	SRR15592824	22995	C	A	0,717792	2021-08-12	United States
S_614_G	S	614	SRR15592824	23403	A	G	0,99963	2021-08-12	United States
S_681_R	S	681	SRR15592824	23604	C	G	0,999188	2021-08-12	United States
S_950_N	S	950	SRR15592824	24410	G	A	0,999791	2021-08-12	United States
ORF3a_26_L	ORF3a	26	SRR15592824	25469	C	T	0,999756	2021-08-12	United States
M_82_T	M	82	SRR15592824	26767	T	C	0,99307	2021-08-12	United States
ORF7a_82_A	ORF7a	82	SRR15592824	27638	T	C	0,999846	2021-08-12	United States
ORF7a_120_I	ORF7a	120	SRR15592824	27752	C	T	0,999855	2021-08-12	United States
ORF7b_40_I	ORF7b	40	SRR15592824	27874	C	T	0,65367	2021-08-12	United States
ORF8_118_NA	ORF8	118	SRR15592824	28247	A	-GATTTC	0,996097	2021-08-12	United States
N_63_G	N	63	SRR15592824	28461	A	G	0,999723	2021-08-12	United States
N_203_M	N	203	SRR15592824	28881	G	T	0,999661	2021-08-12	United States
N_215_C	N	215	SRR15592824	28916	G	T	0,999215	2021-08-12	United States
N_377_Y	N	377	SRR15592824	29402	G	T	0,9996	2021-08-12	United States
ORF1ab_1306_S	ORF1ab	1306	SRR15592827	4181	G	T	0,999343	2021-08-12	United States
ORF1ab_2046_L	ORF1ab	2046	SRR15592827	6402	C	T	0,464294	2021-08-12	United States
ORF1ab_2287_S	ORF1ab	2287	SRR15592827	7124	C	T	0,999732	2021-08-12	United States
ORF1ab_2355_S	ORF1ab	2355	SRR15592827	7328	G	T	0,205329	2021-08-12	United States
ORF1ab_2930_L	ORF1ab	2930	SRR15592827	9053	G	T	0,999756	2021-08-12	United States
ORF1ab_3255_I	ORF1ab	3255	SRR15592827	10029	C	T	0,827735	2021-08-12	United States
ORF1ab_3646_A	ORF1ab	3646	SRR15592827	11201	A	G	0,806826	2021-08-12	United States
ORF1ab_4304_I	ORF1ab	4304	SRR15592827	13176	C	T	0,94275	2021-08-12	United States
ORF1ab_662_S	ORF1ab	662	SRR15592827	15451	G	A	0,285618	2021-08-12	United States
ORF1ab_1000_L	ORF1ab	1000	SRR15592827	16466	C	T	0,999551	2021-08-12	United States
ORF1ab_1257_V	ORF1ab	1257	SRR15592827	17236	A	G	0,997516	2021-08-12	United States
ORF1ab_1918_V	ORF1ab	1918	SRR15592827	19220	C	T	0,999305	2021-08-12	United States
S_19_R	S	19	SRR15592827	21618	C	G	0,418318	2021-08-12	United States
S_142_D	S	142	SRR15592827	21987	G	A	1	2021-08-12	United States
S_156_NA	S	156	SRR15592827	22028	G	-AGTTCA	0,995704	2021-08-12	United States
S_452_R	S	452	SRR15592827	22917	T	G	0,999595	2021-08-12	United States
S_478_K	S	478	SRR15592827	22995	C	A	0,910017	2021-08-12	United States
S_614_G	S	614	SRR15592827	23403	A	G	0,999551	2021-08-12	United States
S_681_R	S	681	SRR15592827	23604	C	G	0,98696	2021-08-12	United States
S_950_N	S	950	SRR15592827	24410	G	A	0,999698	2021-08-12	United States
ORF3a_26_L	ORF3a	26	SRR15592827	25469	C	T	0,999846	2021-08-12	United States
ORF3a_104_S	ORF3a	104	SRR15592827	25702	C	T	0,998654	2021-08-12	United States
M_82_T	M	82	SRR15592827	26767	T	C	0,994125	2021-08-12	United States
ORF7a_82_A	ORF7a	82	SRR15592827	27638	T	C	0,999464	2021-08-12	United States
ORF7a_120_I	ORF7a	120	SRR15592827	27752	C	T	1	2021-08-12	United States
ORF7b_40_I	ORF7b	40	SRR15592827	27874	C	T	0,579769	2021-08-12	United States
ORF8_118_NA	ORF8	118	SRR15592827	28247	A	-GATTTC	0,996373	2021-08-12	United States
N_63_G	N	63	SRR15592827	28461	A	G	0,999735	2021-08-12	United States
N_203_M	N	203	SRR15592827	28881	G	T	0,999247	2021-08-12	United States
N_208_S	N	208	SRR15592827	28895	G	T	0,996692	2021-08-12	United States
N_215_C	N	215	SRR15592827	28916	G	T	0,998829	2021-08-12	United States
N_377_Y	N	377	SRR15592827	29402	G	T	0,999744	2021-08-12	United States
ORF1ab_1306_S	ORF1ab	1306	SRR15592832	4181	G	T	0,999224	2021-08-12	United States
ORF1ab_1340_D	ORF1ab	1340	SRR15592832	4285	G	T	0,986942	2021-08-12	United States
ORF1ab_2287_S	ORF1ab	2287	SRR15592832	7124	C	T	0,986348	2021-08-12	United States
ORF1ab_2349_F	ORF1ab	2349	SRR15592832	7312	G	T	0,0916667	2021-08-12	United States
ORF1ab_2930_L	ORF1ab	2930	SRR15592832	9053	G	T	0,995862	2021-08-12	United States
ORF1ab_3255_I	ORF1ab	3255	SRR15592832	10029	C	T	0,973148	2021-08-12	United States
ORF1ab_3646_A	ORF1ab	3646	SRR15592832	11201	A	G	0,496558	2021-08-12	United States
ORF1ab_662_S	ORF1ab	662	SRR15592832	15451	G	A	0,141944	2021-08-12	United States
ORF1ab_1000_L	ORF1ab	1000	SRR15592832	16466	C	T	0,998102	2021-08-12	United States
ORF1ab_1257_V	ORF1ab	1257	SRR15592832	17236	A	G	0,984244	2021-08-12	United States
ORF1ab_1918_V	ORF1ab	1918	SRR15592832	19220	C	T	0,998101	2021-08-12	United States
S_19_R	S	19	SRR15592832	21618	C	G	0,221154	2021-08-12	United States
S_452_R	S	452	SRR15592832	22917	T	G	1	2021-08-12	United States
S_478_K	S	478	SRR15592832	22995	C	A	0,987868	2021-08-12	United States
S_614_G	S	614	SRR15592832	23403	A	G	1	2021-08-12	United States
S_681_R	S	681	SRR15592832	23604	C	G	1	2021-08-12	United States
S_950_N	S	950	SRR15592832	24410	G	A	1	2021-08-12	United States
ORF3a_26_L	ORF3a	26	SRR15592832	25469	C	T	1	2021-08-12	United States
M_82_T	M	82	SRR15592832	26767	T	C	0,996894	2021-08-12	United States
ORF7a_42_S	ORF7a	42	SRR15592832	27517	G	A	0,960526	2021-08-12	United States
ORF7a_82_A	ORF7a	82	SRR15592832	27638	T	C	1	2021-08-12	United States
ORF7b_40_I	ORF7b	40	SRR15592832	27874	C	T	0,310559	2021-08-12	United States
ORF8_118_NA	ORF8	118	SRR15592832	28247	A	-GATTTC	0,996556	2021-08-12	United States
N_203_M	N	203	SRR15592832	28881	G	T	1	2021-08-12	United States
N_215_C	N	215	SRR15592832	28916	G	T	0,990132	2021-08-12	United States
N_377_Y	N	377	SRR15592832	29402	G	T	1	2021-08-12	United States
ORF1ab_1306_S	ORF1ab	1306	SRR15592834	4181	G	T	0,999628	2021-08-09	United States
ORF1ab_2046_L	ORF1ab	2046	SRR15592834	6402	C	T	0,599481	2021-08-09	United States
ORF1ab_2242_F	ORF1ab	2242	SRR15592834	6990	C	T	0,998969	2021-08-09	United States
ORF1ab_2287_S	ORF1ab	2287	SRR15592834	7124	C	T	0,999764	2021-08-09	United States
ORF1ab_2355_S	ORF1ab	2355	SRR15592834	7328	G	T	0,236415	2021-08-09	United States
ORF1ab_2930_L	ORF1ab	2930	SRR15592834	9053	G	T	0,999568	2021-08-09	United States
ORF1ab_3255_I	ORF1ab	3255	SRR15592834	10029	C	T	0,219849	2021-08-09	United States
ORF1ab_3646_A	ORF1ab	3646	SRR15592834	11201	A	G	0,946085	2021-08-09	United States
ORF1ab_3766_F	ORF1ab	3766	SRR15592834	11562	G	T	0,938578	2021-08-09	United States
ORF1ab_314_L	ORF1ab	314	SRR15592834	14408	C	T	0,257963	2021-08-09	United States
ORF1ab_662_S	ORF1ab	662	SRR15592834	15451	G	A	0,785751	2021-08-09	United States
ORF1ab_1000_L	ORF1ab	1000	SRR15592834	16466	C	T	0,999738	2021-08-09	United States
ORF1ab_1918_V	ORF1ab	1918	SRR15592834	19220	C	T	0,999647	2021-08-09	United States
S_19_R	S	19	SRR15592834	21618	C	G	0,852006	2021-08-09	United States
S_142_D	S	142	SRR15592834	21987	G	A	0,999853	2021-08-09	United States
S_156_NA	S	156	SRR15592834	22028	G	-AGTTCA	0,99686	2021-08-09	United States
S_452_R	S	452	SRR15592834	22917	T	G	0,999519	2021-08-09	United States
S_478_K	S	478	SRR15592834	22995	C	A	0,750717	2021-08-09	United States
S_614_G	S	614	SRR15592834	23403	A	G	0,999834	2021-08-09	United States
S_681_R	S	681	SRR15592834	23604	C	G	0,999639	2021-08-09	United States
S_845_S	S	845	SRR15592834	24095	G	T	0,998815	2021-08-09	United States
S_950_N	S	950	SRR15592834	24410	G	A	0,999843	2021-08-09	United States
ORF3a_26_L	ORF3a	26	SRR15592834	25469	C	T	0,999803	2021-08-09	United States
ORF3a_239_Q	ORF3a	239	SRR15592834	26107	G	C	0,716417	2021-08-09	United States
M_82_T	M	82	SRR15592834	26767	T	C	0,994626	2021-08-09	United States
ORF7a_82_A	ORF7a	82	SRR15592834	27638	T	C	0,999675	2021-08-09	United States
ORF7a_120_I	ORF7a	120	SRR15592834	27752	C	T	0,999781	2021-08-09	United States
ORF7b_40_I	ORF7b	40	SRR15592834	27874	C	T	0,641677	2021-08-09	United States
ORF8_118_NA	ORF8	118	SRR15592834	28247	A	-GATTTC	0,996816	2021-08-09	United States
N_63_G	N	63	SRR15592834	28461	A	G	0,99967	2021-08-09	United States
N_203_M	N	203	SRR15592834	28881	G	T	0,999791	2021-08-09	United States
N_215_C	N	215	SRR15592834	28916	G	T	0,998994	2021-08-09	United States
N_377_Y	N	377	SRR15592834	29402	G	T	0,999656	2021-08-09	United States
ORF1ab_177_F	ORF1ab	177	SRR15592836	794	C	T	0,989797	2021-08-12	United States
ORF1ab_305_L	ORF1ab	305	SRR15592836	1179	C	T	0,773988	2021-08-12	United States
ORF1ab_1108_Y	ORF1ab	1108	SRR15592836	3587	C	T	0,878081	2021-08-12	United States
ORF1ab_1306_S	ORF1ab	1306	SRR15592836	4181	G	T	0,999311	2021-08-12	United States
ORF1ab_2046_L	ORF1ab	2046	SRR15592836	6402	C	T	0,390902	2021-08-12	United States
ORF1ab_2287_S	ORF1ab	2287	SRR15592836	7124	C	T	1	2021-08-12	United States
ORF1ab_2349_F	ORF1ab	2349	SRR15592836	7312	G	T	0,0572687	2021-08-12	United States
ORF1ab_2351_L	ORF1ab	2351	SRR15592836	7318	C	A	0,0558659	2021-08-12	United States
ORF1ab_2355_S	ORF1ab	2355	SRR15592836	7328	G	T	0,294118	2021-08-12	United States
ORF1ab_2930_L	ORF1ab	2930	SRR15592836	9053	G	T	1	2021-08-12	United States
ORF1ab_3255_I	ORF1ab	3255	SRR15592836	10029	C	T	0,91339	2021-08-12	United States
ORF1ab_3646_A	ORF1ab	3646	SRR15592836	11201	A	G	0,705956	2021-08-12	United States
ORF1ab_662_S	ORF1ab	662	SRR15592836	15451	G	A	0,236071	2021-08-12	United States
ORF1ab_1000_L	ORF1ab	1000	SRR15592836	16466	C	T	0,998819	2021-08-12	United States
ORF1ab_1918_V	ORF1ab	1918	SRR15592836	19220	C	T	0,999477	2021-08-12	United States
ORF1ab_2635_H	ORF1ab	2635	SRR15592836	21372	G	T	0,866834	2021-08-12	United States
S_19_R	S	19	SRR15592836	21618	C	G	0,275044	2021-08-12	United States
S_452_R	S	452	SRR15592836	22917	T	G	1	2021-08-12	United States
S_478_K	S	478	SRR15592836	22995	C	A	0,882022	2021-08-12	United States
S_614_G	S	614	SRR15592836	23403	A	G	1	2021-08-12	United States
S_681_R	S	681	SRR15592836	23604	C	G	1	2021-08-12	United States
S_950_N	S	950	SRR15592836	24410	G	A	0,999453	2021-08-12	United States
ORF3a_26_L	ORF3a	26	SRR15592836	25469	C	T	1	2021-08-12	United States
M_82_T	M	82	SRR15592836	26767	T	C	0,998252	2021-08-12	United States
ORF7a_71_I	ORF7a	71	SRR15592836	27604	G	A	0,97884	2021-08-12	United States
ORF7a_82_A	ORF7a	82	SRR15592836	27638	T	C	1	2021-08-12	United States
ORF7a_120_I	ORF7a	120	SRR15592836	27752	C	T	1	2021-08-12	United States
ORF7b_40_I	ORF7b	40	SRR15592836	27874	C	T	0,987013	2021-08-12	United States
ORF8_118_NA	ORF8	118	SRR15592836	28247	A	-GATTTC	0,997539	2021-08-12	United States
N_63_G	N	63	SRR15592836	28461	A	G	1	2021-08-12	United States
N_203_M	N	203	SRR15592836	28881	G	T	1	2021-08-12	United States
N_215_C	N	215	SRR15592836	28916	G	T	0,995927	2021-08-12	United States
N_377_Y	N	377	SRR15592836	29402	G	T	1	2021-08-12	United States
ORF1ab_1306_S	ORF1ab	1306	SRR15592837	4181	G	T	0,998221	2021-08-12	United States
ORF1ab_2046_L	ORF1ab	2046	SRR15592837	6402	C	T	0,417608	2021-08-12	United States
ORF1ab_2287_S	ORF1ab	2287	SRR15592837	7124	C	T	0,99813	2021-08-12	United States
ORF1ab_2355_S	ORF1ab	2355	SRR15592837	7328	G	T	0,250363	2021-08-12	United States
ORF1ab_2554_V	ORF1ab	2554	SRR15592837	7926	C	T	0,99391	2021-08-12	United States
ORF1ab_2930_L	ORF1ab	2930	SRR15592837	9053	G	T	0,9974	2021-08-12	United States
ORF1ab_3255_I	ORF1ab	3255	SRR15592837	10029	C	T	0,833236	2021-08-12	United States
ORF1ab_3646_A	ORF1ab	3646	SRR15592837	11201	A	G	0,796638	2021-08-12	United States
ORF1ab_3885_F	ORF1ab	3885	SRR15592837	11919	C	T	0,959728	2021-08-12	United States
ORF1ab_183_V	ORF1ab	183	SRR15592837	14014	T	G	0,995274	2021-08-12	United States
ORF1ab_662_S	ORF1ab	662	SRR15592837	15451	G	A	0,265864	2021-08-12	United States
ORF1ab_1000_L	ORF1ab	1000	SRR15592837	16466	C	T	0,999185	2021-08-12	United States
ORF1ab_1918_V	ORF1ab	1918	SRR15592837	19220	C	T	0,998525	2021-08-12	United States
ORF1ab_2087_G	ORF1ab	2087	SRR15592837	19727	A	G	0,143817	2021-08-12	United States
S_19_R	S	19	SRR15592837	21618	C	G	0,31596	2021-08-12	United States
S_142_D	S	142	SRR15592837	21987	G	A	0,99823	2021-08-12	United States
S_156_NA	S	156	SRR15592837	22028	G	-AGTTCA	0,99654	2021-08-12	United States
S_452_R	S	452	SRR15592837	22917	T	G	0,999001	2021-08-12	United States
S_478_K	S	478	SRR15592837	22995	C	A	0,926982	2021-08-12	United States
S_614_G	S	614	SRR15592837	23403	A	G	0,999872	2021-08-12	United States
S_681_R	S	681	SRR15592837	23604	C	G	0,999602	2021-08-12	United States
S_950_N	S	950	SRR15592837	24410	G	A	0,999809	2021-08-12	United States
ORF3a_26_L	ORF3a	26	SRR15592837	25469	C	T	0,998048	2021-08-12	United States
M_82_T	M	82	SRR15592837	26767	T	C	0,992287	2021-08-12	United States
ORF7a_82_A	ORF7a	82	SRR15592837	27638	T	C	0,999491	2021-08-12	United States
ORF7a_120_I	ORF7a	120	SRR15592837	27752	C	T	0,999263	2021-08-12	United States
ORF7b_40_I	ORF7b	40	SRR15592837	27874	C	T	0,532483	2021-08-12	United States
ORF8_118_NA	ORF8	118	SRR15592837	28247	A	-GATTTC	0,996249	2021-08-12	United States
N_63_G	N	63	SRR15592837	28461	A	G	0,997826	2021-08-12	United States
N_203_M	N	203	SRR15592837	28881	G	T	0,997818	2021-08-12	United States
N_215_C	N	215	SRR15592837	28916	G	T	0,992959	2021-08-12	United States
N_377_Y	N	377	SRR15592837	29402	G	T	0,999387	2021-08-12	United States
ORF1ab_1306_S	ORF1ab	1306	SRR15592838	4181	G	T	0,999577	2021-08-12	United States
ORF1ab_1840_I	ORF1ab	1840	SRR15592838	5784	C	T	0,994702	2021-08-12	United States
ORF1ab_2046_L	ORF1ab	2046	SRR15592838	6402	C	T	0,396309	2021-08-12	United States
ORF1ab_2287_S	ORF1ab	2287	SRR15592838	7124	C	T	0,999516	2021-08-12	United States
ORF1ab_2351_L	ORF1ab	2351	SRR15592838	7318	C	A	0,0545256	2021-08-12	United States
ORF1ab_2355_S	ORF1ab	2355	SRR15592838	7328	G	T	0,30485	2021-08-12	United States
ORF1ab_2930_L	ORF1ab	2930	SRR15592838	9053	G	T	0,99973	2021-08-12	United States
ORF1ab_3255_I	ORF1ab	3255	SRR15592838	10029	C	T	0,8942	2021-08-12	United States
ORF1ab_3646_A	ORF1ab	3646	SRR15592838	11201	A	G	0,747907	2021-08-12	United States
ORF1ab_3731_V	ORF1ab	3731	SRR15592838	11456	A	G	0,992282	2021-08-12	United States
ORF1ab_662_S	ORF1ab	662	SRR15592838	15451	G	A	0,255368	2021-08-12	United States
ORF1ab_1000_L	ORF1ab	1000	SRR15592838	16466	C	T	1	2021-08-12	United States
ORF1ab_1918_V	ORF1ab	1918	SRR15592838	19220	C	T	0,999353	2021-08-12	United States
S_19_R	S	19	SRR15592838	21618	C	G	0,305807	2021-08-12	United States
S_142_D	S	142	SRR15592838	21987	G	A	1	2021-08-12	United States
S_156_NA	S	156	SRR15592838	22028	G	-AGTTCA	0,995169	2021-08-12	United States
S_452_R	S	452	SRR15592838	22917	T	G	0,998715	2021-08-12	United States
S_478_K	S	478	SRR15592838	22995	C	A	0,88455	2021-08-12	United States
S_614_G	S	614	SRR15592838	23403	A	G	1	2021-08-12	United States
S_681_R	S	681	SRR15592838	23604	C	G	0,999102	2021-08-12	United States
S_950_N	S	950	SRR15592838	24410	G	A	0,999817	2021-08-12	United States
ORF3a_26_L	ORF3a	26	SRR15592838	25469	C	T	0,999803	2021-08-12	United States
ORF3a_224_S	ORF3a	224	SRR15592838	26062	G	A	0,994024	2021-08-12	United States
M_82_T	M	82	SRR15592838	26767	T	C	0,994668	2021-08-12	United States
ORF7a_82_A	ORF7a	82	SRR15592838	27638	T	C	0,999059	2021-08-12	United States
ORF7a_120_I	ORF7a	120	SRR15592838	27752	C	T	0,999191	2021-08-12	United States
ORF7b_40_I	ORF7b	40	SRR15592838	27874	C	T	0,513419	2021-08-12	United States
ORF8_118_NA	ORF8	118	SRR15592838	28247	A	-GATTTC	0,995607	2021-08-12	United States
N_63_G	N	63	SRR15592838	28461	A	G	1	2021-08-12	United States
N_203_M	N	203	SRR15592838	28881	G	T	0,999598	2021-08-12	United States
N_215_C	N	215	SRR15592838	28916	G	T	0,997244	2021-08-12	United States
N_303_R	N	303	SRR15592838	29181	A	G	0,107889	2021-08-12	United States
N_377_Y	N	377	SRR15592838	29402	G	T	0,999491	2021-08-12	United States
ORF1ab_1306_S	ORF1ab	1306	SRR15592839	4181	G	T	0,998349	2021-08-10	United States
ORF1ab_2046_L	ORF1ab	2046	SRR15592839	6402	C	T	0,6745	2021-08-10	United States
ORF1ab_2125_Y	ORF1ab	2125	SRR15592839	6638	C	T	0,982902	2021-08-10	United States
ORF1ab_2287_S	ORF1ab	2287	SRR15592839	7124	C	T	0,999116	2021-08-10	United States
ORF1ab_2349_F	ORF1ab	2349	SRR15592839	7312	G	T	0,0743719	2021-08-10	United States
ORF1ab_2355_S	ORF1ab	2355	SRR15592839	7328	G	T	0,377682	2021-08-10	United States
ORF1ab_2554_V	ORF1ab	2554	SRR15592839	7926	C	T	0,98273	2021-08-10	United States
ORF1ab_2930_L	ORF1ab	2930	SRR15592839	9053	G	T	0,990824	2021-08-10	United States
ORF1ab_3255_I	ORF1ab	3255	SRR15592839	10029	C	T	0,130929	2021-08-10	United States
ORF1ab_3646_A	ORF1ab	3646	SRR15592839	11201	A	G	0,957302	2021-08-10	United States
ORF1ab_183_V	ORF1ab	183	SRR15592839	14014	T	G	0,991266	2021-08-10	United States
ORF1ab_314_L	ORF1ab	314	SRR15592839	14408	C	T	0,328266	2021-08-10	United States
ORF1ab_662_S	ORF1ab	662	SRR15592839	15451	G	A	0,914743	2021-08-10	United States
ORF1ab_1000_L	ORF1ab	1000	SRR15592839	16466	C	T	0,999617	2021-08-10	United States
ORF1ab_1087_Y	ORF1ab	1087	SRR15592839	16726	C	T	0,988361	2021-08-10	United States
ORF1ab_1918_V	ORF1ab	1918	SRR15592839	19220	C	T	0,997289	2021-08-10	United States
ORF1ab_2212_I	ORF1ab	2212	SRR15592839	20102	G	T	0,514309	2021-08-10	United States
S_19_R	S	19	SRR15592839	21618	C	G	0,965246	2021-08-10	United States
S_142_D	S	142	SRR15592839	21987	G	A	0,999867	2021-08-10	United States
S_156_NA	S	156	SRR15592839	22028	G	-AGTTCA	0,995967	2021-08-10	United States
S_452_R	S	452	SRR15592839	22917	T	G	0,999344	2021-08-10	United States
S_478_K	S	478	SRR15592839	22995	C	A	0,629863	2021-08-10	United States
S_614_G	S	614	SRR15592839	23403	A	G	0,999825	2021-08-10	United States
S_681_R	S	681	SRR15592839	23604	C	G	0,999296	2021-08-10	United States
S_950_N	S	950	SRR15592839	24410	G	A	0,999819	2021-08-10	United States
ORF3a_26_L	ORF3a	26	SRR15592839	25469	C	T	0,99984	2021-08-10	United States
M_82_T	M	82	SRR15592839	26767	T	C	0,992037	2021-08-10	United States
ORF7a_82_A	ORF7a	82	SRR15592839	27638	T	C	0,999633	2021-08-10	United States
ORF7a_120_I	ORF7a	120	SRR15592839	27752	C	T	0,999709	2021-08-10	United States
ORF7b_40_I	ORF7b	40	SRR15592839	27874	C	T	0,697385	2021-08-10	United States
ORF8_60_F	ORF8	60	SRR15592839	28073	G	T	0,296168	2021-08-10	United States
ORF8_118_NA	ORF8	118	SRR15592839	28247	A	-GATTTC	0,993443	2021-08-10	United States
N_63_G	N	63	SRR15592839	28461	A	G	0,999613	2021-08-10	United States
N_203_M	N	203	SRR15592839	28881	G	T	0,999558	2021-08-10	United States
N_215_C	N	215	SRR15592839	28916	G	T	0,999124	2021-08-10	United States
N_377_Y	N	377	SRR15592839	29402	G	T	0,999613	2021-08-10	United States
ORF10_37_F	ORF10	37	SRR15592839	29666	C	T	0,998183	2021-08-10	United States
ORF1ab_1306_S	ORF1ab	1306	SRR15592845	4181	G	T	0,998301	2021-08-12	United States
ORF1ab_2046_L	ORF1ab	2046	SRR15592845	6402	C	T	0,445268	2021-08-12	United States
ORF1ab_2125_Y	ORF1ab	2125	SRR15592845	6638	C	T	0,972191	2021-08-12	United States
ORF1ab_2287_S	ORF1ab	2287	SRR15592845	7124	C	T	0,995225	2021-08-12	United States
ORF1ab_2355_S	ORF1ab	2355	SRR15592845	7328	G	T	0,263514	2021-08-12	United States
ORF1ab_2554_V	ORF1ab	2554	SRR15592845	7926	C	T	0,998271	2021-08-12	United States
ORF1ab_2850_V	ORF1ab	2850	SRR15592845	8814	C	T	0,993624	2021-08-12	United States
ORF1ab_2930_L	ORF1ab	2930	SRR15592845	9053	G	T	0,99793	2021-08-12	United States
ORF1ab_3255_I	ORF1ab	3255	SRR15592845	10029	C	T	0,832679	2021-08-12	United States
ORF1ab_3646_A	ORF1ab	3646	SRR15592845	11201	A	G	0,73607	2021-08-12	United States
ORF1ab_183_V	ORF1ab	183	SRR15592845	14014	T	G	0,993891	2021-08-12	United States
ORF1ab_662_S	ORF1ab	662	SRR15592845	15451	G	A	0,232928	2021-08-12	United States
ORF1ab_1000_L	ORF1ab	1000	SRR15592845	16466	C	T	1	2021-08-12	United States
ORF1ab_1087_Y	ORF1ab	1087	SRR15592845	16726	C	T	0,995323	2021-08-12	United States
ORF1ab_1918_V	ORF1ab	1918	SRR15592845	19220	C	T	0,99916	2021-08-12	United States
S_19_R	S	19	SRR15592845	21618	C	G	0,280343	2021-08-12	United States
S_142_D	S	142	SRR15592845	21987	G	A	1	2021-08-12	United States
S_156_NA	S	156	SRR15592845	22028	G	-AGTTCA	1	2021-08-12	United States
S_452_R	S	452	SRR15592845	22917	T	G	1	2021-08-12	United States
S_478_K	S	478	SRR15592845	22995	C	A	0,865936	2021-08-12	United States
S_614_G	S	614	SRR15592845	23403	A	G	1	2021-08-12	United States
S_681_R	S	681	SRR15592845	23604	C	G	1	2021-08-12	United States
S_950_N	S	950	SRR15592845	24410	G	A	1	2021-08-12	United States
ORF3a_26_L	ORF3a	26	SRR15592845	25469	C	T	1	2021-08-12	United States
M_82_T	M	82	SRR15592845	26767	T	C	0,994944	2021-08-12	United States
ORF7a_82_A	ORF7a	82	SRR15592845	27638	T	C	1	2021-08-12	United States
ORF7a_120_I	ORF7a	120	SRR15592845	27752	C	T	1	2021-08-12	United States
ORF7b_40_I	ORF7b	40	SRR15592845	27874	C	T	0,361206	2021-08-12	United States
ORF8_60_F	ORF8	60	SRR15592845	28073	G	T	0,910813	2021-08-12	United States
ORF8_118_NA	ORF8	118	SRR15592845	28247	A	-GATTTC	0,994804	2021-08-12	United States
N_63_G	N	63	SRR15592845	28461	A	G	1	2021-08-12	United States
N_203_M	N	203	SRR15592845	28881	G	T	1	2021-08-12	United States
N_215_C	N	215	SRR15592845	28916	G	T	0,989919	2021-08-12	United States
N_377_Y	N	377	SRR15592845	29402	G	T	1	2021-08-12	United States
ORF1ab_1306_S	ORF1ab	1306	SRR15592851	4181	G	T	0,992692	2021-08-12	United States
ORF1ab_2046_L	ORF1ab	2046	SRR15592851	6402	C	T	0,719203	2021-08-12	United States
ORF1ab_2287_S	ORF1ab	2287	SRR15592851	7124	C	T	0,998011	2021-08-12	United States
ORF1ab_2930_L	ORF1ab	2930	SRR15592851	9053	G	T	0,988473	2021-08-12	United States
ORF1ab_3220_V	ORF1ab	3220	SRR15592851	9924	C	T	0,979823	2021-08-12	United States
ORF1ab_3255_I	ORF1ab	3255	SRR15592851	10029	C	T	0,181034	2021-08-12	United States
ORF1ab_3646_A	ORF1ab	3646	SRR15592851	11201	A	G	0,946129	2021-08-12	United States
ORF1ab_4387_S	ORF1ab	4387	SRR15592851	13424	C	A	0,165	2021-08-12	United States
ORF1ab_314_L	ORF1ab	314	SRR15592851	14408	C	T	0,301918	2021-08-12	United States
ORF1ab_662_S	ORF1ab	662	SRR15592851	15451	G	A	0,835177	2021-08-12	United States
ORF1ab_1000_L	ORF1ab	1000	SRR15592851	16466	C	T	0,999483	2021-08-12	United States
ORF1ab_1918_V	ORF1ab	1918	SRR15592851	19220	C	T	0,996848	2021-08-12	United States
S_19_R	S	19	SRR15592851	21618	C	G	0,867911	2021-08-12	United States
S_142_D	S	142	SRR15592851	21987	G	A	1	2021-08-12	United States
S_156_NA	S	156	SRR15592851	22028	G	-AGTTCA	0,993127	2021-08-12	United States
S_452_R	S	452	SRR15592851	22917	T	G	1	2021-08-12	United States
S_478_K	S	478	SRR15592851	22995	C	A	0,684564	2021-08-12	United States
S_614_G	S	614	SRR15592851	23403	A	G	1	2021-08-12	United States
S_681_R	S	681	SRR15592851	23604	C	G	1	2021-08-12	United States
S_950_N	S	950	SRR15592851	24410	G	A	1	2021-08-12	United States
ORF3a_26_L	ORF3a	26	SRR15592851	25469	C	T	0,999815	2021-08-12	United States
ORF3a_239_Q	ORF3a	239	SRR15592851	26107	G	C	0,611372	2021-08-12	United States
M_82_T	M	82	SRR15592851	26767	T	C	0,994261	2021-08-12	United States
ORF7a_82_A	ORF7a	82	SRR15592851	27638	T	C	1	2021-08-12	United States
ORF7a_120_I	ORF7a	120	SRR15592851	27752	C	T	1	2021-08-12	United States
ORF7b_40_I	ORF7b	40	SRR15592851	27874	C	T	0,731001	2021-08-12	United States
ORF8_118_NA	ORF8	118	SRR15592851	28247	A	-GATTTC	0,996679	2021-08-12	United States
N_63_G	N	63	SRR15592851	28461	A	G	0,999547	2021-08-12	United States
N_203_M	N	203	SRR15592851	28881	G	T	0,999553	2021-08-12	United States
N_215_C	N	215	SRR15592851	28916	G	T	0,996923	2021-08-12	United States
N_377_Y	N	377	SRR15592851	29402	G	T	0,999421	2021-08-12	United States
ORF1ab_1306_S	ORF1ab	1306	SRR15592855	4181	G	T	0,999057	2021-08-10	United States
ORF1ab_2046_L	ORF1ab	2046	SRR15592855	6402	C	T	0,678342	2021-08-10	United States
ORF1ab_2287_S	ORF1ab	2287	SRR15592855	7124	C	T	0,999666	2021-08-10	United States
ORF1ab_2349_F	ORF1ab	2349	SRR15592855	7312	G	T	0,0620047	2021-08-10	United States
ORF1ab_2351_L	ORF1ab	2351	SRR15592855	7318	C	A	0,0584927	2021-08-10	United States
ORF1ab_2355_S	ORF1ab	2355	SRR15592855	7328	G	T	0,404139	2021-08-10	United States
ORF1ab_2930_L	ORF1ab	2930	SRR15592855	9053	G	T	0,99879	2021-08-10	United States
ORF1ab_3255_I	ORF1ab	3255	SRR15592855	10029	C	T	0,196392	2021-08-10	United States
ORF1ab_3614_L	ORF1ab	3614	SRR15592855	11105	T	C	0,998862	2021-08-10	United States
ORF1ab_3646_A	ORF1ab	3646	SRR15592855	11201	A	G	0,951737	2021-08-10	United States
ORF1ab_314_L	ORF1ab	314	SRR15592855	14408	C	T	0,285455	2021-08-10	United States
ORF1ab_662_S	ORF1ab	662	SRR15592855	15451	G	A	0,8399	2021-08-10	United States
ORF1ab_1000_L	ORF1ab	1000	SRR15592855	16466	C	T	0,999606	2021-08-10	United States
ORF1ab_1918_V	ORF1ab	1918	SRR15592855	19220	C	T	0,99939	2021-08-10	United States
ORF1ab_1959_V	ORF1ab	1959	SRR15592855	19343	C	T	0,997661	2021-08-10	United States
S_19_R	S	19	SRR15592855	21618	C	G	0,824726	2021-08-10	United States
S_112_L	S	112	SRR15592855	21897	C	T	0,998016	2021-08-10	United States
S_142_D	S	142	SRR15592855	21987	G	A	0,999849	2021-08-10	United States
S_156_NA	S	156	SRR15592855	22028	G	-AGTTCA	0,997226	2021-08-10	United States
S_452_R	S	452	SRR15592855	22917	T	G	0,998953	2021-08-10	United States
S_478_K	S	478	SRR15592855	22995	C	A	0,716696	2021-08-10	United States
S_614_G	S	614	SRR15592855	23403	A	G	0,999616	2021-08-10	United States
S_681_R	S	681	SRR15592855	23604	C	G	0,999634	2021-08-10	United States
S_838_S	S	838	SRR15592855	24074	G	A	0,741076	2021-08-10	United States
S_950_N	S	950	SRR15592855	24410	G	A	0,999834	2021-08-10	United States
ORF3a_26_L	ORF3a	26	SRR15592855	25469	C	T	0,999773	2021-08-10	United States
ORF3a_239_Q	ORF3a	239	SRR15592855	26107	G	C	0,662984	2021-08-10	United States
M_30_I	M	30	SRR15592855	26611	C	T	0,992298	2021-08-10	United States
M_82_T	M	82	SRR15592855	26767	T	C	0,992948	2021-08-10	United States
ORF7a_82_A	ORF7a	82	SRR15592855	27638	T	C	0,999156	2021-08-10	United States
ORF7a_120_I	ORF7a	120	SRR15592855	27752	C	T	0,999813	2021-08-10	United States
ORF7b_40_I	ORF7b	40	SRR15592855	27874	C	T	0,67951	2021-08-10	United States
ORF8_118_NA	ORF8	118	SRR15592855	28247	A	-GATTTC	0,996409	2021-08-10	United States
N_63_G	N	63	SRR15592855	28461	A	G	0,999649	2021-08-10	United States
N_203_M	N	203	SRR15592855	28881	G	T	0,999624	2021-08-10	United States
N_215_C	N	215	SRR15592855	28916	G	T	0,998922	2021-08-10	United States
ORF1ab_339_V	ORF1ab	339	SRR15592857	1281	C	T	0,998715	2021-08-12	United States
ORF1ab_1306_S	ORF1ab	1306	SRR15592857	4181	G	T	0,999681	2021-08-12	United States
ORF1ab_2046_L	ORF1ab	2046	SRR15592857	6402	C	T	0,630776	2021-08-12	United States
ORF1ab_2070_K	ORF1ab	2070	SRR15592857	6473	G	A	0,998794	2021-08-12	United States
ORF1ab_2287_S	ORF1ab	2287	SRR15592857	7124	C	T	0,999653	2021-08-12	United States
ORF1ab_2349_F	ORF1ab	2349	SRR15592857	7312	G	T	0,0595677	2021-08-12	United States
ORF1ab_2351_L	ORF1ab	2351	SRR15592857	7318	C	A	0,0513932	2021-08-12	United States
ORF1ab_2355_S	ORF1ab	2355	SRR15592857	7328	G	T	0,255668	2021-08-12	United States
ORF1ab_2930_L	ORF1ab	2930	SRR15592857	9053	G	T	0,998871	2021-08-12	United States
ORF1ab_3255_I	ORF1ab	3255	SRR15592857	10029	C	T	0,241706	2021-08-12	United States
ORF1ab_3646_A	ORF1ab	3646	SRR15592857	11201	A	G	0,921996	2021-08-12	United States
ORF1ab_4179_K	ORF1ab	4179	SRR15592857	12801	G	A	0,999003	2021-08-12	United States
ORF1ab_314_L	ORF1ab	314	SRR15592857	14408	C	T	0,226489	2021-08-12	United States
ORF1ab_662_S	ORF1ab	662	SRR15592857	15451	G	A	0,809989	2021-08-12	United States
ORF1ab_1000_L	ORF1ab	1000	SRR15592857	16466	C	T	0,999741	2021-08-12	United States
ORF1ab_1918_V	ORF1ab	1918	SRR15592857	19220	C	T	0,999271	2021-08-12	United States
S_19_R	S	19	SRR15592857	21618	C	G	0,814977	2021-08-12	United States
S_142_D	S	142	SRR15592857	21987	G	A	0,999346	2021-08-12	United States
S_156_NA	S	156	SRR15592857	22028	G	-AGTTCA	0,997245	2021-08-12	United States
S_452_R	S	452	SRR15592857	22917	T	G	0,999258	2021-08-12	United States
S_478_K	S	478	SRR15592857	22995	C	A	0,714677	2021-08-12	United States
S_614_G	S	614	SRR15592857	23403	A	G	0,999566	2021-08-12	United States
S_681_R	S	681	SRR15592857	23604	C	G	0,999328	2021-08-12	United States
S_950_N	S	950	SRR15592857	24410	G	A	0,999834	2021-08-12	United States
ORF3a_26_L	ORF3a	26	SRR15592857	25469	C	T	0,999836	2021-08-12	United States
ORF3a_239_Q	ORF3a	239	SRR15592857	26107	G	C	0,725534	2021-08-12	United States
M_82_T	M	82	SRR15592857	26767	T	C	0,994752	2021-08-12	United States
ORF7a_82_A	ORF7a	82	SRR15592857	27638	T	C	0,999761	2021-08-12	United States
ORF7a_120_I	ORF7a	120	SRR15592857	27752	C	T	0,999879	2021-08-12	United States
ORF7b_40_I	ORF7b	40	SRR15592857	27874	C	T	0,678909	2021-08-12	United States
ORF8_118_NA	ORF8	118	SRR15592857	28247	A	-GATTTC	0,994635	2021-08-12	United States
N_63_G	N	63	SRR15592857	28461	A	G	0,999779	2021-08-12	United States
N_203_M	N	203	SRR15592857	28881	G	T	0,999768	2021-08-12	United States
N_215_C	N	215	SRR15592857	28916	G	T	0,998727	2021-08-12	United States
N_377_Y	N	377	SRR15592857	29402	G	T	0,999245	2021-08-12	United States
ORF1ab_1306_S	ORF1ab	1306	SRR15592858	4181	G	T	0,999173	2021-08-12	United States
ORF1ab_2046_L	ORF1ab	2046	SRR15592858	6402	C	T	0,716203	2021-08-12	United States
ORF1ab_2287_S	ORF1ab	2287	SRR15592858	7124	C	T	0,99966	2021-08-12	United States
ORF1ab_2351_L	ORF1ab	2351	SRR15592858	7318	C	A	0,051687	2021-08-12	United States
ORF1ab_2355_S	ORF1ab	2355	SRR15592858	7328	G	T	0,281792	2021-08-12	United States
ORF1ab_2930_L	ORF1ab	2930	SRR15592858	9053	G	T	0,997608	2021-08-12	United States
ORF1ab_3255_I	ORF1ab	3255	SRR15592858	10029	C	T	0,153887	2021-08-12	United States
ORF1ab_3603_NA	ORF1ab	3603	SRR15592858	11074	C	+T	0,0812642	2021-08-12	United States
ORF1ab_3606_NA	ORF1ab	3606	SRR15592858	11082	T	-G	0,114797	2021-08-12	United States
ORF1ab_3606_F	ORF1ab	3606	SRR15592858	11083	G	T	0,995475	2021-08-12	United States
ORF1ab_3646_A	ORF1ab	3646	SRR15592858	11201	A	G	0,93555	2021-08-12	United States
ORF1ab_314_L	ORF1ab	314	SRR15592858	14408	C	T	0,205808	2021-08-12	United States
ORF1ab_662_S	ORF1ab	662	SRR15592858	15451	G	A	0,856682	2021-08-12	United States
ORF1ab_1000_L	ORF1ab	1000	SRR15592858	16466	C	T	0,999828	2021-08-12	United States
ORF1ab_1219_S	ORF1ab	1219	SRR15592858	17122	G	T	0,949191	2021-08-12	United States
ORF1ab_1918_V	ORF1ab	1918	SRR15592858	19220	C	T	0,99918	2021-08-12	United States
S_19_R	S	19	SRR15592858	21618	C	G	0,880105	2021-08-12	United States
S_95_I	S	95	SRR15592858	21846	C	T	1	2021-08-12	United States
S_142_D	S	142	SRR15592858	21987	G	A	0,999612	2021-08-12	United States
S_156_NA	S	156	SRR15592858	22028	G	-AGTTCA	0,995967	2021-08-12	United States
S_452_R	S	452	SRR15592858	22917	T	G	0,99934	2021-08-12	United States
S_478_K	S	478	SRR15592858	22995	C	A	0,680167	2021-08-12	United States
S_614_G	S	614	SRR15592858	23403	A	G	0,999587	2021-08-12	United States
S_681_R	S	681	SRR15592858	23604	C	G	0,999537	2021-08-12	United States
S_950_N	S	950	SRR15592858	24410	G	A	0,9999	2021-08-12	United States
ORF3a_26_L	ORF3a	26	SRR15592858	25469	C	T	0,999833	2021-08-12	United States
M_82_T	M	82	SRR15592858	26767	T	C	0,992538	2021-08-12	United States
ORF7a_82_A	ORF7a	82	SRR15592858	27638	T	C	0,999455	2021-08-12	United States
ORF7a_120_I	ORF7a	120	SRR15592858	27752	C	T	0,999494	2021-08-12	United States
ORF7b_40_I	ORF7b	40	SRR15592858	27874	C	T	0,64349	2021-08-12	United States
ORF8_118_NA	ORF8	118	SRR15592858	28247	A	-GATTTC	0,995693	2021-08-12	United States
N_63_G	N	63	SRR15592858	28461	A	G	0,999693	2021-08-12	United States
N_203_M	N	203	SRR15592858	28881	G	T	0,999575	2021-08-12	United States
N_215_C	N	215	SRR15592858	28916	G	T	0,999003	2021-08-12	United States
N_377_Y	N	377	SRR15592858	29402	G	T	0,99959	2021-08-12	United States
ORF1ab_1306_S	ORF1ab	1306	SRR15592861	4181	G	T	0,998341	2021-08-12	United States
ORF1ab_1783_I	ORF1ab	1783	SRR15592861	5612	G	A	0,989136	2021-08-12	United States
ORF1ab_2046_L	ORF1ab	2046	SRR15592861	6402	C	T	0,676237	2021-08-12	United States
ORF1ab_2287_S	ORF1ab	2287	SRR15592861	7124	C	T	0,998542	2021-08-12	United States
ORF1ab_2349_F	ORF1ab	2349	SRR15592861	7312	G	T	0,0633803	2021-08-12	United States
ORF1ab_2351_L	ORF1ab	2351	SRR15592861	7318	C	A	0,0535211	2021-08-12	United States
ORF1ab_2355_S	ORF1ab	2355	SRR15592861	7328	G	T	0,32973	2021-08-12	United States
ORF1ab_2930_L	ORF1ab	2930	SRR15592861	9053	G	T	0,995829	2021-08-12	United States
ORF1ab_3255_I	ORF1ab	3255	SRR15592861	10029	C	T	0,187713	2021-08-12	United States
ORF1ab_3646_A	ORF1ab	3646	SRR15592861	11201	A	G	0,944214	2021-08-12	United States
ORF1ab_314_L	ORF1ab	314	SRR15592861	14408	C	T	0,227456	2021-08-12	United States
ORF1ab_662_S	ORF1ab	662	SRR15592861	15451	G	A	0,825939	2021-08-12	United States
ORF1ab_1000_L	ORF1ab	1000	SRR15592861	16466	C	T	0,999945	2021-08-12	United States
ORF1ab_1408_L	ORF1ab	1408	SRR15592861	17690	C	T	0,986126	2021-08-12	United States
ORF1ab_1918_V	ORF1ab	1918	SRR15592861	19220	C	T	0,998563	2021-08-12	United States
S_19_R	S	19	SRR15592861	21618	C	G	0,860495	2021-08-12	United States
S_112_L	S	112	SRR15592861	21897	C	T	0,991304	2021-08-12	United States
S_142_D	S	142	SRR15592861	21987	G	A	1	2021-08-12	United States
S_156_NA	S	156	SRR15592861	22028	G	-AGTTCA	0,999211	2021-08-12	United States
S_452_R	S	452	SRR15592861	22917	T	G	1	2021-08-12	United States
S_478_K	S	478	SRR15592861	22995	C	A	0,703448	2021-08-12	United States
S_614_G	S	614	SRR15592861	23403	A	G	1	2021-08-12	United States
S_681_R	S	681	SRR15592861	23604	C	G	0,999389	2021-08-12	United States
S_950_N	S	950	SRR15592861	24410	G	A	0,999574	2021-08-12	United States
ORF3a_26_L	ORF3a	26	SRR15592861	25469	C	T	0,999702	2021-08-12	United States
ORF3a_239_Q	ORF3a	239	SRR15592861	26107	G	C	0,698109	2021-08-12	United States
ORF3a_256_NA	ORF3a	256	SRR15592861	26160	T	-A	0,0718434	2021-08-12	United States
M_82_T	M	82	SRR15592861	26767	T	C	0,994576	2021-08-12	United States
ORF7a_82_A	ORF7a	82	SRR15592861	27638	T	C	1	2021-08-12	United States
ORF7a_120_I	ORF7a	120	SRR15592861	27752	C	T	1	2021-08-12	United States
ORF7b_40_I	ORF7b	40	SRR15592861	27874	C	T	0,719811	2021-08-12	United States
ORF8_65_V	ORF8	65	SRR15592861	28087	C	T	0,993826	2021-08-12	United States
ORF8_118_NA	ORF8	118	SRR15592861	28247	A	-GATTTC	0,995704	2021-08-12	United States
N_63_G	N	63	SRR15592861	28461	A	G	1	2021-08-12	United States
N_203_M	N	203	SRR15592861	28881	G	T	0,999619	2021-08-12	United States
N_215_C	N	215	SRR15592861	28916	G	T	0,998641	2021-08-12	United States
N_377_Y	N	377	SRR15592861	29402	G	T	0,999645	2021-08-12	United States
ORF10_23_F	ORF10	23	SRR15592861	29625	C	T	0,95434	2021-08-12	United States
ORF1ab_1640_L	ORF1ab	1640	SRR15592863	5184	C	T	0,980143	2021-08-10	United States
ORF1ab_2349_F	ORF1ab	2349	SRR15592863	7312	G	T	0,0628981	2021-08-10	United States
ORF1ab_2351_L	ORF1ab	2351	SRR15592863	7318	C	A	0,0505515	2021-08-10	United States
ORF1ab_2355_S	ORF1ab	2355	SRR15592863	7328	G	T	0,324952	2021-08-10	United States
ORF1ab_3129_V	ORF1ab	3129	SRR15592863	9650	A	G	0,495673	2021-08-10	United States
ORF1ab_3209_V	ORF1ab	3209	SRR15592863	9891	C	T	0,999041	2021-08-10	United States
ORF1ab_3718_A	ORF1ab	3718	SRR15592863	11418	T	C	0,999165	2021-08-10	United States
ORF1ab_3750_I	ORF1ab	3750	SRR15592863	11514	C	T	0,990652	2021-08-10	United States
ORF1ab_314_L	ORF1ab	314	SRR15592863	14408	C	T	0,346553	2021-08-10	United States
ORF1ab_662_S	ORF1ab	662	SRR15592863	15451	G	A	0,823672	2021-08-10	United States
ORF1ab_1000_L	ORF1ab	1000	SRR15592863	16466	C	T	0,999709	2021-08-10	United States
S_19_R	S	19	SRR15592863	21618	C	G	0,995333	2021-08-10	United States
S_142_D	S	142	SRR15592863	21987	G	A	1	2021-08-10	United States
S_156_NA	S	156	SRR15592863	22028	G	-AGTTCA	0,996083	2021-08-10	United States
S_222_V	S	222	SRR15592863	22227	C	T	0,997901	2021-08-10	United States
S_452_R	S	452	SRR15592863	22917	T	G	0,999351	2021-08-10	United States
S_478_K	S	478	SRR15592863	22995	C	A	0,973874	2021-08-10	United States
S_614_G	S	614	SRR15592863	23403	A	G	0,999833	2021-08-10	United States
S_681_R	S	681	SRR15592863	23604	C	G	0,999888	2021-08-10	United States
S_950_N	S	950	SRR15592863	24410	G	A	0,999667	2021-08-10	United States
ORF3a_26_L	ORF3a	26	SRR15592863	25469	C	T	0,999866	2021-08-10	United States
ORF3a_224_C	ORF3a	224	SRR15592863	26062	G	T	0,997595	2021-08-10	United States
M_82_T	M	82	SRR15592863	26767	T	C	0,991847	2021-08-10	United States
M_197_N	M	197	SRR15592863	27112	G	A	0,984144	2021-08-10	United States
ORF7a_82_A	ORF7a	82	SRR15592863	27638	T	C	1	2021-08-10	United States
ORF7a_120_I	ORF7a	120	SRR15592863	27752	C	T	1	2021-08-10	United States
ORF8_118_NA	ORF8	118	SRR15592863	28247	A	-GATTTC	0,99715	2021-08-10	United States
N_63_G	N	63	SRR15592863	28461	A	G	0,999652	2021-08-10	United States
N_203_M	N	203	SRR15592863	28881	G	T	0,999668	2021-08-10	United States
N_377_Y	N	377	SRR15592863	29402	G	T	0,999651	2021-08-10	United States
ORF1ab_1306_S	ORF1ab	1306	SRR15592864	4181	G	T	0,998084	2021-08-12	United States
ORF1ab_2046_L	ORF1ab	2046	SRR15592864	6402	C	T	0,692848	2021-08-12	United States
ORF1ab_2287_S	ORF1ab	2287	SRR15592864	7124	C	T	0,99976	2021-08-12	United States
ORF1ab_2355_S	ORF1ab	2355	SRR15592864	7328	G	T	0,251256	2021-08-12	United States
ORF1ab_2930_L	ORF1ab	2930	SRR15592864	9053	G	T	0,998607	2021-08-12	United States
ORF1ab_3255_I	ORF1ab	3255	SRR15592864	10029	C	T	0,165946	2021-08-12	United States
ORF1ab_3646_A	ORF1ab	3646	SRR15592864	11201	A	G	0,949772	2021-08-12	United States
ORF1ab_314_L	ORF1ab	314	SRR15592864	14408	C	T	0,260213	2021-08-12	United States
ORF1ab_662_S	ORF1ab	662	SRR15592864	15451	G	A	0,85057	2021-08-12	United States
ORF1ab_1000_L	ORF1ab	1000	SRR15592864	16466	C	T	0,999877	2021-08-12	United States
ORF1ab_1918_V	ORF1ab	1918	SRR15592864	19220	C	T	0,999325	2021-08-12	United States
ORF1ab_2394_S	ORF1ab	2394	SRR15592864	20647	C	T	0,994257	2021-08-12	United States
S_19_R	S	19	SRR15592864	21618	C	G	0,872816	2021-08-12	United States
S_112_L	S	112	SRR15592864	21897	C	T	1	2021-08-12	United States
S_142_D	S	142	SRR15592864	21987	G	A	0,998648	2021-08-12	United States
S_156_NA	S	156	SRR15592864	22028	G	-AGTTCA	0,998681	2021-08-12	United States
S_452_R	S	452	SRR15592864	22917	T	G	0,99863	2021-08-12	United States
S_477_G	S	477	SRR15592864	22991	A	G	0,994562	2021-08-12	United States
S_478_K	S	478	SRR15592864	22995	C	A	0,684778	2021-08-12	United States
S_614_G	S	614	SRR15592864	23403	A	G	1	2021-08-12	United States
S_681_R	S	681	SRR15592864	23604	C	G	0,999675	2021-08-12	United States
S_950_N	S	950	SRR15592864	24410	G	A	0,999885	2021-08-12	United States
ORF3a_26_L	ORF3a	26	SRR15592864	25469	C	T	0,999974	2021-08-12	United States
ORF3a_239_Q	ORF3a	239	SRR15592864	26107	G	C	0,719646	2021-08-12	United States
M_82_T	M	82	SRR15592864	26767	T	C	0,993458	2021-08-12	United States
ORF7a_82_A	ORF7a	82	SRR15592864	27638	T	C	1	2021-08-12	United States
ORF7a_120_I	ORF7a	120	SRR15592864	27752	C	T	0,999222	2021-08-12	United States
ORF7b_40_I	ORF7b	40	SRR15592864	27874	C	T	0,726892	2021-08-12	United States
ORF8_118_NA	ORF8	118	SRR15592864	28247	A	-GATTTC	0,996115	2021-08-12	United States
N_63_G	N	63	SRR15592864	28461	A	G	0,999621	2021-08-12	United States
N_203_M	N	203	SRR15592864	28881	G	T	0,999683	2021-08-12	United States
N_215_C	N	215	SRR15592864	28916	G	T	0,998334	2021-08-12	United States
N_377_Y	N	377	SRR15592864	29402	G	T	1	2021-08-12	United States
ORF1ab_1472_S	ORF1ab	1472	SRR15592870	4679	C	T	0,99714	2021-08-09	United States
ORF1ab_1640_L	ORF1ab	1640	SRR15592870	5184	C	T	0,967524	2021-08-09	United States
ORF1ab_2355_S	ORF1ab	2355	SRR15592870	7328	G	T	0,204497	2021-08-09	United States
ORF1ab_3209_V	ORF1ab	3209	SRR15592870	9891	C	T	0,996919	2021-08-09	United States
ORF1ab_3718_A	ORF1ab	3718	SRR15592870	11418	T	C	0,99692	2021-08-09	United States
ORF1ab_3750_I	ORF1ab	3750	SRR15592870	11514	C	T	0,985574	2021-08-09	United States
ORF1ab_314_L	ORF1ab	314	SRR15592870	14408	C	T	0,225056	2021-08-09	United States
ORF1ab_662_S	ORF1ab	662	SRR15592870	15451	G	A	0,73335	2021-08-09	United States
ORF1ab_687_V	ORF1ab	687	SRR15592870	15526	A	G	0,996003	2021-08-09	United States
ORF1ab_1000_L	ORF1ab	1000	SRR15592870	16466	C	T	0,998397	2021-08-09	United States
S_19_R	S	19	SRR15592870	21618	C	G	0,804506	2021-08-09	United States
S_142_D	S	142	SRR15592870	21987	G	A	0,999672	2021-08-09	United States
S_156_NA	S	156	SRR15592870	22028	G	-AGTTCA	0,99804	2021-08-09	United States
S_222_V	S	222	SRR15592870	22227	C	T	0,995907	2021-08-09	United States
S_452_R	S	452	SRR15592870	22917	T	G	0,999455	2021-08-09	United States
S_478_K	S	478	SRR15592870	22995	C	A	0,844355	2021-08-09	United States
S_614_G	S	614	SRR15592870	23403	A	G	0,999839	2021-08-09	United States
S_681_R	S	681	SRR15592870	23604	C	G	0,999718	2021-08-09	United States
S_950_N	S	950	SRR15592870	24410	G	A	0,999766	2021-08-09	United States
S_1074_S	S	1074	SRR15592870	24783	A	G	0,994452	2021-08-09	United States
S_1264_L	S	1264	SRR15592870	25352	G	T	0,991431	2021-08-09	United States
ORF3a_26_L	ORF3a	26	SRR15592870	25469	C	T	0,999814	2021-08-09	United States
M_82_T	M	82	SRR15592870	26767	T	C	0,994608	2021-08-09	United States
ORF6_48_N	ORF6	48	SRR15592870	27345	A	T	0,997443	2021-08-09	United States
ORF7a_82_A	ORF7a	82	SRR15592870	27638	T	C	0,999578	2021-08-09	United States
ORF7a_116_F	ORF7a	116	SRR15592870	27739	C	T	0,995411	2021-08-09	United States
ORF7a_120_I	ORF7a	120	SRR15592870	27752	C	T	0,99993	2021-08-09	United States
ORF8_118_NA	ORF8	118	SRR15592870	28247	A	-GATTTC	0,996344	2021-08-09	United States
N_63_G	N	63	SRR15592870	28461	A	G	0,999742	2021-08-09	United States
N_203_M	N	203	SRR15592870	28881	G	T	0,999673	2021-08-09	United States
N_377_Y	N	377	SRR15592870	29402	G	T	0,999678	2021-08-09	United States
ORF1ab_30_D	ORF1ab	30	SRR15592871	354	G	A	0,931845	2021-08-12	United States
ORF1ab_1640_L	ORF1ab	1640	SRR15592871	5184	C	T	0,881143	2021-08-12	United States
ORF1ab_2351_L	ORF1ab	2351	SRR15592871	7318	C	A	0,0620155	2021-08-12	United States
ORF1ab_2355_S	ORF1ab	2355	SRR15592871	7328	G	T	0,267176	2021-08-12	United States
ORF1ab_3209_V	ORF1ab	3209	SRR15592871	9891	C	T	0,995656	2021-08-12	United States
ORF1ab_3718_A	ORF1ab	3718	SRR15592871	11418	T	C	0,993409	2021-08-12	United States
ORF1ab_3750_I	ORF1ab	3750	SRR15592871	11514	C	T	0,976042	2021-08-12	United States
ORF1ab_314_L	ORF1ab	314	SRR15592871	14408	C	T	0,237754	2021-08-12	United States
ORF1ab_321_L	ORF1ab	321	SRR15592871	14428	G	T	0,991051	2021-08-12	United States
ORF1ab_662_S	ORF1ab	662	SRR15592871	15451	G	A	0,828169	2021-08-12	United States
ORF1ab_1000_L	ORF1ab	1000	SRR15592871	16466	C	T	0,999619	2021-08-12	United States
S_19_R	S	19	SRR15592871	21618	C	G	0,983788	2021-08-12	United States
S_142_D	S	142	SRR15592871	21987	G	A	1	2021-08-12	United States
S_156_NA	S	156	SRR15592871	22028	G	-AGTTCA	0,996016	2021-08-12	United States
S_222_V	S	222	SRR15592871	22227	C	T	0,984615	2021-08-12	United States
S_452_R	S	452	SRR15592871	22917	T	G	1	2021-08-12	United States
S_478_K	S	478	SRR15592871	22995	C	A	0,710541	2021-08-12	United States
S_614_G	S	614	SRR15592871	23403	A	G	1	2021-08-12	United States
S_681_R	S	681	SRR15592871	23604	C	G	0,99975	2021-08-12	United States
S_950_N	S	950	SRR15592871	24410	G	A	0,999789	2021-08-12	United States
ORF3a_26_L	ORF3a	26	SRR15592871	25469	C	T	0,999778	2021-08-12	United States
ORF3a_224_C	ORF3a	224	SRR15592871	26062	G	T	0,96461	2021-08-12	United States
M_82_T	M	82	SRR15592871	26767	T	C	0,991557	2021-08-12	United States
M_197_N	M	197	SRR15592871	27112	G	A	0,979844	2021-08-12	United States
ORF7a_82_A	ORF7a	82	SRR15592871	27638	T	C	0,999018	2021-08-12	United States
ORF7a_120_I	ORF7a	120	SRR15592871	27752	C	T	0,999368	2021-08-12	United States
ORF8_118_NA	ORF8	118	SRR15592871	28247	A	-GATTTC	0,996591	2021-08-12	United States
N_63_G	N	63	SRR15592871	28461	A	G	0,999526	2021-08-12	United States
N_203_M	N	203	SRR15592871	28881	G	T	0,999777	2021-08-12	United States
N_377_Y	N	377	SRR15592871	29402	G	T	1	2021-08-12	United States
ORF1ab_1228_G	ORF1ab	1228	SRR15592874	3948	A	G	0,991159	2021-08-09	United States
ORF1ab_1306_S	ORF1ab	1306	SRR15592874	4181	G	T	0,998481	2021-08-09	United States
ORF1ab_2046_L	ORF1ab	2046	SRR15592874	6402	C	T	0,703446	2021-08-09	United States
ORF1ab_2287_S	ORF1ab	2287	SRR15592874	7124	C	T	0,999242	2021-08-09	United States
ORF1ab_2355_S	ORF1ab	2355	SRR15592874	7328	G	T	0,144706	2021-08-09	United States
ORF1ab_2930_L	ORF1ab	2930	SRR15592874	9053	G	T	0,997373	2021-08-09	United States
ORF1ab_3255_I	ORF1ab	3255	SRR15592874	10029	C	T	0,189391	2021-08-09	United States
ORF1ab_3646_A	ORF1ab	3646	SRR15592874	11201	A	G	0,946927	2021-08-09	United States
ORF1ab_3766_F	ORF1ab	3766	SRR15592874	11562	G	T	0,921251	2021-08-09	United States
ORF1ab_314_L	ORF1ab	314	SRR15592874	14408	C	T	0,302014	2021-08-09	United States
ORF1ab_662_S	ORF1ab	662	SRR15592874	15451	G	A	0,805152	2021-08-09	United States
ORF1ab_1000_L	ORF1ab	1000	SRR15592874	16466	C	T	0,99943	2021-08-09	United States
ORF1ab_1918_V	ORF1ab	1918	SRR15592874	19220	C	T	0,998791	2021-08-09	United States
S_19_R	S	19	SRR15592874	21618	C	G	0,813787	2021-08-09	United States
S_142_D	S	142	SRR15592874	21987	G	A	0,999918	2021-08-09	United States
S_156_NA	S	156	SRR15592874	22028	G	-AGTTCA	0,998031	2021-08-09	United States
S_452_R	S	452	SRR15592874	22917	T	G	0,999291	2021-08-09	United States
S_478_K	S	478	SRR15592874	22995	C	A	0,681099	2021-08-09	United States
S_614_G	S	614	SRR15592874	23403	A	G	0,999751	2021-08-09	United States
S_681_R	S	681	SRR15592874	23604	C	G	0,999714	2021-08-09	United States
S_950_N	S	950	SRR15592874	24410	G	A	0,999812	2021-08-09	United States
ORF3a_26_L	ORF3a	26	SRR15592874	25469	C	T	0,999828	2021-08-09	United States
ORF3a_101_I	ORF3a	101	SRR15592874	25693	C	A	0,990155	2021-08-09	United States
ORF3a_239_Q	ORF3a	239	SRR15592874	26107	G	C	0,637787	2021-08-09	United States
M_82_T	M	82	SRR15592874	26767	T	C	0,994771	2021-08-09	United States
ORF7a_61_NA	ORF7a	61	SRR15592874	27575	C	-TCAA	0,987033	2021-08-09	United States
ORF7a_82_A	ORF7a	82	SRR15592874	27638	T	C	0,999485	2021-08-09	United States
ORF7a_120_I	ORF7a	120	SRR15592874	27752	C	T	0,999702	2021-08-09	United States
ORF7b_40_I	ORF7b	40	SRR15592874	27874	C	T	0,703727	2021-08-09	United States
ORF8_118_NA	ORF8	118	SRR15592874	28247	A	-GATTTC	0,997037	2021-08-09	United States
N_63_G	N	63	SRR15592874	28461	A	G	0,999568	2021-08-09	United States
N_199_S	N	199	SRR15592874	28868	C	T	0,994683	2021-08-09	United States
N_203_M	N	203	SRR15592874	28881	G	T	0,999644	2021-08-09	United States
N_215_C	N	215	SRR15592874	28916	G	T	0,998242	2021-08-09	United States
N_377_Y	N	377	SRR15592874	29402	G	T	0,999841	2021-08-09	United States
N_415_G	N	415	SRR15592874	29517	A	G	0,0705365	2021-08-09	United States
ORF1ab_445_V	ORF1ab	445	SRR15592877	1599	G	T	0,948421	2021-08-12	United States
ORF1ab_614_I	ORF1ab	614	SRR15592877	2106	C	T	0,706227	2021-08-12	United States
ORF1ab_1306_S	ORF1ab	1306	SRR15592877	4181	G	T	0,995163	2021-08-12	United States
ORF1ab_2046_L	ORF1ab	2046	SRR15592877	6402	C	T	0,695599	2021-08-12	United States
ORF1ab_2287_S	ORF1ab	2287	SRR15592877	7124	C	T	0,997961	2021-08-12	United States
ORF1ab_2554_V	ORF1ab	2554	SRR15592877	7926	C	T	0,946602	2021-08-12	United States
ORF1ab_2930_L	ORF1ab	2930	SRR15592877	9053	G	T	0,98913	2021-08-12	United States
ORF1ab_3255_I	ORF1ab	3255	SRR15592877	10029	C	T	0,191455	2021-08-12	United States
ORF1ab_3646_A	ORF1ab	3646	SRR15592877	11201	A	G	0,944894	2021-08-12	United States
ORF1ab_4357_T	ORF1ab	4357	SRR15592877	13334	G	A	0,966282	2021-08-12	United States
ORF1ab_183_V	ORF1ab	183	SRR15592877	14014	T	G	0,964807	2021-08-12	United States
ORF1ab_314_L	ORF1ab	314	SRR15592877	14408	C	T	0,290068	2021-08-12	United States
ORF1ab_662_S	ORF1ab	662	SRR15592877	15451	G	A	0,833767	2021-08-12	United States
ORF1ab_1000_L	ORF1ab	1000	SRR15592877	16466	C	T	1	2021-08-12	United States
ORF1ab_1918_V	ORF1ab	1918	SRR15592877	19220	C	T	0,99451	2021-08-12	United States
S_19_R	S	19	SRR15592877	21618	C	G	0,859703	2021-08-12	United States
S_142_D	S	142	SRR15592877	21987	G	A	1	2021-08-12	United States
S_156_NA	S	156	SRR15592877	22028	G	-AGTTCA	1	2021-08-12	United States
S_452_R	S	452	SRR15592877	22917	T	G	1	2021-08-12	United States
S_478_K	S	478	SRR15592877	22995	C	A	0,643653	2021-08-12	United States
S_614_G	S	614	SRR15592877	23403	A	G	1	2021-08-12	United States
S_681_R	S	681	SRR15592877	23604	C	G	0,999225	2021-08-12	United States
S_950_N	S	950	SRR15592877	24410	G	A	0,999653	2021-08-12	United States
ORF3a_26_L	ORF3a	26	SRR15592877	25469	C	T	1	2021-08-12	United States
M_82_T	M	82	SRR15592877	26767	T	C	0,997038	2021-08-12	United States
ORF7a_82_A	ORF7a	82	SRR15592877	27638	T	C	1	2021-08-12	United States
ORF7a_120_I	ORF7a	120	SRR15592877	27752	C	T	1	2021-08-12	United States
ORF7b_40_I	ORF7b	40	SRR15592877	27874	C	T	0,674487	2021-08-12	United States
ORF8_118_NA	ORF8	118	SRR15592877	28247	A	-GATTTC	0,994351	2021-08-12	United States
N_63_G	N	63	SRR15592877	28461	A	G	1	2021-08-12	United States
N_203_M	N	203	SRR15592877	28881	G	T	0,999131	2021-08-12	United States
N_215_C	N	215	SRR15592877	28916	G	T	0,996544	2021-08-12	United States
N_377_Y	N	377	SRR15592877	29402	G	T	0,998828	2021-08-12	United States
ORF1ab_1306_S	ORF1ab	1306	SRR15592879	4181	G	T	0,997945	2021-08-13	United States
ORF1ab_2046_L	ORF1ab	2046	SRR15592879	6402	C	T	0,690881	2021-08-13	United States
ORF1ab_2287_S	ORF1ab	2287	SRR15592879	7124	C	T	0,999631	2021-08-13	United States
ORF1ab_2349_F	ORF1ab	2349	SRR15592879	7312	G	T	0,0559006	2021-08-13	United States
ORF1ab_2351_L	ORF1ab	2351	SRR15592879	7318	C	A	0,0619835	2021-08-13	United States
ORF1ab_2355_S	ORF1ab	2355	SRR15592879	7328	G	T	0,223022	2021-08-13	United States
ORF1ab_2930_L	ORF1ab	2930	SRR15592879	9053	G	T	0,998812	2021-08-13	United States
ORF1ab_3255_I	ORF1ab	3255	SRR15592879	10029	C	T	0,187552	2021-08-13	United States
ORF1ab_3646_A	ORF1ab	3646	SRR15592879	11201	A	G	0,948651	2021-08-13	United States
ORF1ab_4083_M	ORF1ab	4083	SRR15592879	12513	C	T	0,993693	2021-08-13	United States
ORF1ab_314_L	ORF1ab	314	SRR15592879	14408	C	T	0,265123	2021-08-13	United States
ORF1ab_662_S	ORF1ab	662	SRR15592879	15451	G	A	0,861909	2021-08-13	United States
ORF1ab_1000_L	ORF1ab	1000	SRR15592879	16466	C	T	0,999815	2021-08-13	United States
ORF1ab_1219_S	ORF1ab	1219	SRR15592879	17122	G	T	0,954828	2021-08-13	United States
ORF1ab_1918_V	ORF1ab	1918	SRR15592879	19220	C	T	0,999345	2021-08-13	United States
S_19_R	S	19	SRR15592879	21618	C	G	0,879146	2021-08-13	United States
S_95_I	S	95	SRR15592879	21846	C	T	0,994872	2021-08-13	United States
S_142_D	S	142	SRR15592879	21987	G	A	1	2021-08-13	United States
S_156_NA	S	156	SRR15592879	22028	G	-AGTTCA	0,997519	2021-08-13	United States
S_452_R	S	452	SRR15592879	22917	T	G	0,999167	2021-08-13	United States
S_478_K	S	478	SRR15592879	22995	C	A	0,64396	2021-08-13	United States
S_614_G	S	614	SRR15592879	23403	A	G	0,999643	2021-08-13	United States
S_681_R	S	681	SRR15592879	23604	C	G	0,99976	2021-08-13	United States
S_950_N	S	950	SRR15592879	24410	G	A	0,99984	2021-08-13	United States
ORF3a_26_L	ORF3a	26	SRR15592879	25469	C	T	0,999922	2021-08-13	United States
M_82_T	M	82	SRR15592879	26767	T	C	0,992739	2021-08-13	United States
ORF7a_82_A	ORF7a	82	SRR15592879	27638	T	C	0,998314	2021-08-13	United States
ORF7a_120_I	ORF7a	120	SRR15592879	27752	C	T	1	2021-08-13	United States
ORF7b_40_I	ORF7b	40	SRR15592879	27874	C	T	0,664817	2021-08-13	United States
ORF8_31_F	ORF8	31	SRR15592879	27985	A	T	0,988773	2021-08-13	United States
ORF8_118_NA	ORF8	118	SRR15592879	28247	A	-GATTTC	0,994304	2021-08-13	United States
N_63_G	N	63	SRR15592879	28461	A	G	0,999553	2021-08-13	United States
N_203_M	N	203	SRR15592879	28881	G	T	0,999089	2021-08-13	United States
N_215_C	N	215	SRR15592879	28916	G	T	0,998827	2021-08-13	United States
N_377_Y	N	377	SRR15592879	29402	G	T	0,999856	2021-08-13	United States
ORF1ab_298_S	ORF1ab	298	SRR15592880	1157	G	A	0,884745	2021-08-09	United States
ORF1ab_1306_S	ORF1ab	1306	SRR15592880	4181	G	T	0,998248	2021-08-09	United States
ORF1ab_2046_L	ORF1ab	2046	SRR15592880	6402	C	T	0,415557	2021-08-09	United States
ORF1ab_2287_S	ORF1ab	2287	SRR15592880	7124	C	T	0,999013	2021-08-09	United States
ORF1ab_2355_S	ORF1ab	2355	SRR15592880	7328	G	T	0,234027	2021-08-09	United States
ORF1ab_2930_L	ORF1ab	2930	SRR15592880	9053	G	T	0,997355	2021-08-09	United States
ORF1ab_3255_I	ORF1ab	3255	SRR15592880	10029	C	T	0,211076	2021-08-09	United States
ORF1ab_3646_A	ORF1ab	3646	SRR15592880	11201	A	G	0,965225	2021-08-09	United States
ORF1ab_183_V	ORF1ab	183	SRR15592880	14014	T	G	0,994385	2021-08-09	United States
ORF1ab_314_L	ORF1ab	314	SRR15592880	14408	C	T	0,242455	2021-08-09	United States
ORF1ab_662_S	ORF1ab	662	SRR15592880	15451	G	A	0,773889	2021-08-09	United States
ORF1ab_1000_L	ORF1ab	1000	SRR15592880	16466	C	T	0,999459	2021-08-09	United States
ORF1ab_1918_V	ORF1ab	1918	SRR15592880	19220	C	T	0,998336	2021-08-09	United States
ORF1ab_2557_R	ORF1ab	2557	SRR15592880	21137	A	G	0,865223	2021-08-09	United States
S_19_R	S	19	SRR15592880	21618	C	G	0,882295	2021-08-09	United States
S_142_D	S	142	SRR15592880	21987	G	A	0,999736	2021-08-09	United States
S_156_NA	S	156	SRR15592880	22028	G	-AGTTCA	0,997846	2021-08-09	United States
S_214_C	S	214	SRR15592880	22202	C	T	0,994592	2021-08-09	United States
S_214_H	S	214	SRR15592880	22203	G	A	0,994247	2021-08-09	United States
S_452_R	S	452	SRR15592880	22917	T	G	0,999421	2021-08-09	United States
S_478_K	S	478	SRR15592880	22995	C	A	0,843835	2021-08-09	United States
S_614_G	S	614	SRR15592880	23403	A	G	0,99983	2021-08-09	United States
S_681_R	S	681	SRR15592880	23604	C	G	0,999281	2021-08-09	United States
S_950_N	S	950	SRR15592880	24410	G	A	0,999912	2021-08-09	United States
ORF3a_26_L	ORF3a	26	SRR15592880	25469	C	T	0,999859	2021-08-09	United States
M_82_T	M	82	SRR15592880	26767	T	C	0,993347	2021-08-09	United States
ORF7a_82_A	ORF7a	82	SRR15592880	27638	T	C	1	2021-08-09	United States
ORF7a_105_V	ORF7a	105	SRR15592880	27707	C	T	0,921781	2021-08-09	United States
ORF7a_120_I	ORF7a	120	SRR15592880	27752	C	T	1	2021-08-09	United States
ORF7b_40_I	ORF7b	40	SRR15592880	27874	C	T	0,606561	2021-08-09	United States
ORF8_118_NA	ORF8	118	SRR15592880	28247	A	-GATTTC	0,996749	2021-08-09	United States
N_63_G	N	63	SRR15592880	28461	A	G	0,99967	2021-08-09	United States
N_203_M	N	203	SRR15592880	28881	G	T	0,999794	2021-08-09	United States
N_215_C	N	215	SRR15592880	28916	G	T	0,99876	2021-08-09	United States
N_377_Y	N	377	SRR15592880	29402	G	T	0,999672	2021-08-09	United States
ORF1ab_1306_S	ORF1ab	1306	SRR15592881	4181	G	T	0,999413	2021-08-10	United States
ORF1ab_2046_L	ORF1ab	2046	SRR15592881	6402	C	T	0,490778	2021-08-10	United States
ORF1ab_2287_S	ORF1ab	2287	SRR15592881	7124	C	T	0,999593	2021-08-10	United States
ORF1ab_2355_S	ORF1ab	2355	SRR15592881	7328	G	T	0,15821	2021-08-10	United States
ORF1ab_2930_L	ORF1ab	2930	SRR15592881	9053	G	T	0,999265	2021-08-10	United States
ORF1ab_3255_I	ORF1ab	3255	SRR15592881	10029	C	T	0,238354	2021-08-10	United States
ORF1ab_3646_A	ORF1ab	3646	SRR15592881	11201	A	G	0,952537	2021-08-10	United States
ORF1ab_314_L	ORF1ab	314	SRR15592881	14408	C	T	0,239368	2021-08-10	United States
ORF1ab_662_S	ORF1ab	662	SRR15592881	15451	G	A	0,737198	2021-08-10	United States
ORF1ab_1000_L	ORF1ab	1000	SRR15592881	16466	C	T	0,999724	2021-08-10	United States
ORF1ab_1219_S	ORF1ab	1219	SRR15592881	17122	G	T	0,95825	2021-08-10	United States
ORF1ab_1918_V	ORF1ab	1918	SRR15592881	19220	C	T	0,999629	2021-08-10	United States
S_19_R	S	19	SRR15592881	21618	C	G	0,809078	2021-08-10	United States
S_95_I	S	95	SRR15592881	21846	C	T	0,999117	2021-08-10	United States
S_142_D	S	142	SRR15592881	21987	G	A	0,999867	2021-08-10	United States
S_156_NA	S	156	SRR15592881	22028	G	-AGTTCA	0,998276	2021-08-10	United States
S_452_R	S	452	SRR15592881	22917	T	G	0,998719	2021-08-10	United States
S_478_K	S	478	SRR15592881	22995	C	A	0,829587	2021-08-10	United States
S_614_G	S	614	SRR15592881	23403	A	G	0,999889	2021-08-10	United States
S_681_R	S	681	SRR15592881	23604	C	G	0,999665	2021-08-10	United States
S_950_N	S	950	SRR15592881	24410	G	A	0,999838	2021-08-10	United States
ORF3a_26_L	ORF3a	26	SRR15592881	25469	C	T	0,999786	2021-08-10	United States
M_82_T	M	82	SRR15592881	26767	T	C	0,994431	2021-08-10	United States
ORF7a_82_A	ORF7a	82	SRR15592881	27638	T	C	0,999806	2021-08-10	United States
ORF7a_120_I	ORF7a	120	SRR15592881	27752	C	T	0,999902	2021-08-10	United States
ORF7b_40_I	ORF7b	40	SRR15592881	27874	C	T	0,586933	2021-08-10	United States
ORF8_118_NA	ORF8	118	SRR15592881	28247	A	-GATTTC	0,989249	2021-08-10	United States
ORF1ab_444_K	ORF1ab	444	SRR15592883	1595	G	A	0,706522	2021-08-13	United States
ORF1ab_1306_S	ORF1ab	1306	SRR15592883	4181	G	T	0,998829	2021-08-13	United States
ORF1ab_2046_L	ORF1ab	2046	SRR15592883	6402	C	T	0,63224	2021-08-13	United States
ORF1ab_2287_S	ORF1ab	2287	SRR15592883	7124	C	T	0,999097	2021-08-13	United States
ORF1ab_2351_L	ORF1ab	2351	SRR15592883	7318	C	A	0,0653846	2021-08-13	United States
ORF1ab_2355_S	ORF1ab	2355	SRR15592883	7328	G	T	0,263158	2021-08-13	United States
ORF1ab_2930_L	ORF1ab	2930	SRR15592883	9053	G	T	0,996429	2021-08-13	United States
ORF1ab_3255_I	ORF1ab	3255	SRR15592883	10029	C	T	0,186696	2021-08-13	United States
ORF1ab_3646_A	ORF1ab	3646	SRR15592883	11201	A	G	0,933065	2021-08-13	United States
ORF1ab_314_L	ORF1ab	314	SRR15592883	14408	C	T	0,217627	2021-08-13	United States
ORF1ab_662_S	ORF1ab	662	SRR15592883	15451	G	A	0,816878	2021-08-13	United States
ORF1ab_1000_L	ORF1ab	1000	SRR15592883	16466	C	T	0,999934	2021-08-13	United States
ORF1ab_1219_S	ORF1ab	1219	SRR15592883	17122	G	T	0,943906	2021-08-13	United States
ORF1ab_1918_V	ORF1ab	1918	SRR15592883	19220	C	T	0,998208	2021-08-13	United States
ORF1ab_2276_C	ORF1ab	2276	SRR15592883	20294	A	G	0,993218	2021-08-13	United States
S_19_R	S	19	SRR15592883	21618	C	G	0,839804	2021-08-13	United States
S_95_I	S	95	SRR15592883	21846	C	T	1	2021-08-13	United States
S_142_D	S	142	SRR15592883	21987	G	A	1	2021-08-13	United States
S_156_NA	S	156	SRR15592883	22028	G	-AGTTCA	0,99604	2021-08-13	United States
S_452_R	S	452	SRR15592883	22917	T	G	0,998426	2021-08-13	United States
S_478_K	S	478	SRR15592883	22995	C	A	0,701918	2021-08-13	United States
S_614_G	S	614	SRR15592883	23403	A	G	1	2021-08-13	United States
S_681_R	S	681	SRR15592883	23604	C	G	1	2021-08-13	United States
S_950_N	S	950	SRR15592883	24410	G	A	0,999427	2021-08-13	United States
ORF3a_26_L	ORF3a	26	SRR15592883	25469	C	T	0,999787	2021-08-13	United States
M_82_T	M	82	SRR15592883	26767	T	C	0,995	2021-08-13	United States
ORF6_53_Y	ORF6	53	SRR15592883	27358	G	T	0,511359	2021-08-13	United States
ORF7a_82_A	ORF7a	82	SRR15592883	27638	T	C	1	2021-08-13	United States
ORF7a_120_I	ORF7a	120	SRR15592883	27752	C	T	0,999344	2021-08-13	United States
ORF7b_40_I	ORF7b	40	SRR15592883	27874	C	T	0,562284	2021-08-13	United States
ORF8_31_F	ORF8	31	SRR15592883	27985	A	T	0,988448	2021-08-13	United States
ORF8_118_NA	ORF8	118	SRR15592883	28247	A	-GATTTC	0,994772	2021-08-13	United States
N_63_G	N	63	SRR15592883	28461	A	G	0,999655	2021-08-13	United States
N_203_M	N	203	SRR15592883	28881	G	T	0,99919	2021-08-13	United States
N_215_C	N	215	SRR15592883	28916	G	T	0,998594	2021-08-13	United States
N_377_Y	N	377	SRR15592883	29402	G	T	0,999216	2021-08-13	United States
ORF1ab_1306_S	ORF1ab	1306	SRR15592884	4181	G	T	0,999456	2021-08-10	United States
ORF1ab_2046_L	ORF1ab	2046	SRR15592884	6402	C	T	0,587055	2021-08-10	United States
ORF1ab_2287_S	ORF1ab	2287	SRR15592884	7124	C	T	0,999248	2021-08-10	United States
ORF1ab_2355_S	ORF1ab	2355	SRR15592884	7328	G	T	0,212097	2021-08-10	United States
ORF1ab_2930_L	ORF1ab	2930	SRR15592884	9053	G	T	0,998612	2021-08-10	United States
ORF1ab_3146_T	ORF1ab	3146	SRR15592884	9702	T	C	0,419708	2021-08-10	United States
ORF1ab_3255_I	ORF1ab	3255	SRR15592884	10029	C	T	0,226296	2021-08-10	United States
ORF1ab_3646_A	ORF1ab	3646	SRR15592884	11201	A	G	0,930252	2021-08-10	United States
ORF1ab_314_L	ORF1ab	314	SRR15592884	14408	C	T	0,236105	2021-08-10	United States
ORF1ab_662_S	ORF1ab	662	SRR15592884	15451	G	A	0,773493	2021-08-10	United States
ORF1ab_1000_L	ORF1ab	1000	SRR15592884	16466	C	T	0,999792	2021-08-10	United States
ORF1ab_1219_S	ORF1ab	1219	SRR15592884	17122	G	T	0,933058	2021-08-10	United States
ORF1ab_1918_V	ORF1ab	1918	SRR15592884	19220	C	T	0,999406	2021-08-10	United States
S_19_R	S	19	SRR15592884	21618	C	G	0,877684	2021-08-10	United States
S_95_I	S	95	SRR15592884	21846	C	T	0,997552	2021-08-10	United States
S_142_D	S	142	SRR15592884	21987	G	A	0,999675	2021-08-10	United States
S_156_NA	S	156	SRR15592884	22028	G	-AGTTCA	0,996438	2021-08-10	United States
S_452_R	S	452	SRR15592884	22917	T	G	0,999262	2021-08-10	United States
S_478_K	S	478	SRR15592884	22995	C	A	0,792546	2021-08-10	United States
S_614_G	S	614	SRR15592884	23403	A	G	0,999623	2021-08-10	United States
S_681_R	S	681	SRR15592884	23604	C	G	0,999773	2021-08-10	United States
S_950_N	S	950	SRR15592884	24410	G	A	0,999802	2021-08-10	United States
ORF3a_26_L	ORF3a	26	SRR15592884	25469	C	T	0,999887	2021-08-10	United States
M_82_T	M	82	SRR15592884	26767	T	C	0,993012	2021-08-10	United States
ORF7a_82_A	ORF7a	82	SRR15592884	27638	T	C	0,999194	2021-08-10	United States
ORF7a_120_I	ORF7a	120	SRR15592884	27752	C	T	0,999736	2021-08-10	United States
ORF7b_40_I	ORF7b	40	SRR15592884	27874	C	T	0,521749	2021-08-10	United States
ORF8_31_F	ORF8	31	SRR15592884	27985	A	T	0,995692	2021-08-10	United States
ORF8_118_NA	ORF8	118	SRR15592884	28247	A	-GATTTC	0,997543	2021-08-10	United States
N_63_G	N	63	SRR15592884	28461	A	G	0,999683	2021-08-10	United States
N_203_M	N	203	SRR15592884	28881	G	T	0,999694	2021-08-10	United States
N_215_C	N	215	SRR15592884	28916	G	T	0,998997	2021-08-10	United States
N_377_Y	N	377	SRR15592884	29402	G	T	0,999703	2021-08-10	United States
N_415_G	N	415	SRR15592884	29517	A	G	0,0536738	2021-08-10	United States
ORF1ab_445_V	ORF1ab	445	SRR15592889	1599	G	T	0,985291	2021-08-12	United States
ORF1ab_1306_S	ORF1ab	1306	SRR15592889	4181	G	T	0,999254	2021-08-12	United States
ORF1ab_2046_L	ORF1ab	2046	SRR15592889	6402	C	T	0,594749	2021-08-12	United States
ORF1ab_2287_S	ORF1ab	2287	SRR15592889	7124	C	T	0,998969	2021-08-12	United States
ORF1ab_2349_F	ORF1ab	2349	SRR15592889	7312	G	T	0,0527256	2021-08-12	United States
ORF1ab_2355_S	ORF1ab	2355	SRR15592889	7328	G	T	0,249383	2021-08-12	United States
ORF1ab_2554_V	ORF1ab	2554	SRR15592889	7926	C	T	0,987648	2021-08-12	United States
ORF1ab_2930_L	ORF1ab	2930	SRR15592889	9053	G	T	0,99711	2021-08-12	United States
ORF1ab_3255_I	ORF1ab	3255	SRR15592889	10029	C	T	0,221225	2021-08-12	United States
ORF1ab_3646_A	ORF1ab	3646	SRR15592889	11201	A	G	0,92715	2021-08-12	United States
ORF1ab_4357_T	ORF1ab	4357	SRR15592889	13334	G	A	0,984308	2021-08-12	United States
ORF1ab_183_V	ORF1ab	183	SRR15592889	14014	T	G	0,98449	2021-08-12	United States
ORF1ab_314_L	ORF1ab	314	SRR15592889	14408	C	T	0,231731	2021-08-12	United States
ORF1ab_662_S	ORF1ab	662	SRR15592889	15451	G	A	0,832912	2021-08-12	United States
ORF1ab_1000_L	ORF1ab	1000	SRR15592889	16466	C	T	0,999721	2021-08-12	United States
ORF1ab_1918_V	ORF1ab	1918	SRR15592889	19220	C	T	0,99879	2021-08-12	United States
S_19_R	S	19	SRR15592889	21618	C	G	0,86092	2021-08-12	United States
S_142_D	S	142	SRR15592889	21987	G	A	0,999432	2021-08-12	United States
S_156_NA	S	156	SRR15592889	22028	G	-AGTTCA	0,996125	2021-08-12	United States
S_452_R	S	452	SRR15592889	22917	T	G	0,998819	2021-08-12	United States
S_478_K	S	478	SRR15592889	22995	C	A	0,756418	2021-08-12	United States
S_614_G	S	614	SRR15592889	23403	A	G	0,999276	2021-08-12	United States
S_681_R	S	681	SRR15592889	23604	C	G	0,999332	2021-08-12	United States
S_950_N	S	950	SRR15592889	24410	G	A	0,999873	2021-08-12	United States
ORF3a_26_L	ORF3a	26	SRR15592889	25469	C	T	0,999827	2021-08-12	United States
M_82_T	M	82	SRR15592889	26767	T	C	0,994429	2021-08-12	United States
ORF7a_82_A	ORF7a	82	SRR15592889	27638	T	C	0,999659	2021-08-12	United States
ORF7a_120_I	ORF7a	120	SRR15592889	27752	C	T	0,999806	2021-08-12	United States
ORF7b_40_I	ORF7b	40	SRR15592889	27874	C	T	0,533413	2021-08-12	United States
ORF8_118_NA	ORF8	118	SRR15592889	28247	A	-GATTTC	0,996193	2021-08-12	United States
N_63_G	N	63	SRR15592889	28461	A	G	0,999454	2021-08-12	United States
N_203_M	N	203	SRR15592889	28881	G	T	0,999434	2021-08-12	United States
N_215_C	N	215	SRR15592889	28916	G	T	0,99847	2021-08-12	United States
N_377_Y	N	377	SRR15592889	29402	G	T	0,999686	2021-08-12	United States
N_379_P	N	379	SRR15592889	29408	A	C	0,104709	2021-08-12	United States
ORF1ab_209_C	ORF1ab	209	SRR15592891	890	G	T	0,998251	2021-08-06	United States
ORF1ab_1633_D	ORF1ab	1633	SRR15592891	5164	G	T	0,999091	2021-08-06	United States
ORF1ab_1640_L	ORF1ab	1640	SRR15592891	5184	C	T	0,935729	2021-08-06	United States
ORF1ab_1786_L	ORF1ab	1786	SRR15592891	5622	C	T	0,664806	2021-08-06	United States
ORF1ab_2355_S	ORF1ab	2355	SRR15592891	7328	G	T	0,200132	2021-08-06	United States
ORF1ab_3084_I	ORF1ab	3084	SRR15592891	9515	C	A	0,998872	2021-08-06	United States
ORF1ab_3209_V	ORF1ab	3209	SRR15592891	9891	C	T	0,999015	2021-08-06	United States
ORF1ab_3718_A	ORF1ab	3718	SRR15592891	11418	T	C	0,998662	2021-08-06	United States
ORF1ab_3750_I	ORF1ab	3750	SRR15592891	11514	C	T	0,991646	2021-08-06	United States
ORF1ab_314_L	ORF1ab	314	SRR15592891	14408	C	T	0,262344	2021-08-06	United States
ORF1ab_454_V	ORF1ab	454	SRR15592891	14827	A	G	0,998984	2021-08-06	United States
ORF1ab_662_S	ORF1ab	662	SRR15592891	15451	G	A	0,791146	2021-08-06	United States
ORF1ab_1000_L	ORF1ab	1000	SRR15592891	16466	C	T	0,999737	2021-08-06	United States
ORF1ab_2017_F	ORF1ab	2017	SRR15592891	19518	G	T	0,998254	2021-08-06	United States
S_19_R	S	19	SRR15592891	21618	C	G	0,787524	2021-08-06	United States
S_142_D	S	142	SRR15592891	21987	G	A	0,999735	2021-08-06	United States
S_156_NA	S	156	SRR15592891	22028	G	-AGTTCA	0,997545	2021-08-06	United States
S_222_V	S	222	SRR15592891	22227	C	T	0,997867	2021-08-06	United States
S_289_I	S	289	SRR15592891	22427	G	A	0,997771	2021-08-06	United States
S_452_R	S	452	SRR15592891	22917	T	G	0,999659	2021-08-06	United States
S_478_K	S	478	SRR15592891	22995	C	A	0,691423	2021-08-06	United States
S_614_G	S	614	SRR15592891	23403	A	G	0,999919	2021-08-06	United States
S_681_R	S	681	SRR15592891	23604	C	G	0,999637	2021-08-06	United States
S_950_N	S	950	SRR15592891	24410	G	A	0,999815	2021-08-06	United States
ORF3a_26_L	ORF3a	26	SRR15592891	25469	C	T	0,999795	2021-08-06	United States
ORF3a_103_V	ORF3a	103	SRR15592891	25700	C	T	0,0716424	2021-08-06	United States
M_82_T	M	82	SRR15592891	26767	T	C	0,993679	2021-08-06	United States
ORF7a_82_A	ORF7a	82	SRR15592891	27638	T	C	0,999798	2021-08-06	United States
ORF7a_120_I	ORF7a	120	SRR15592891	27752	C	T	0,999863	2021-08-06	United States
ORF8_118_NA	ORF8	118	SRR15592891	28247	A	-GATTTC	0,99604	2021-08-06	United States
N_18_V	N	18	SRR15592891	28326	G	T	0,998481	2021-08-06	United States
N_63_G	N	63	SRR15592891	28461	A	G	0,999485	2021-08-06	United States
N_203_M	N	203	SRR15592891	28881	G	T	0,999736	2021-08-06	United States
N_377_Y	N	377	SRR15592891	29402	G	T	0,999804	2021-08-06	United States
ORF1ab_1306_S	ORF1ab	1306	SRR15592892	4181	G	T	0,998558	2021-08-12	United States
ORF1ab_2046_L	ORF1ab	2046	SRR15592892	6402	C	T	0,534388	2021-08-12	United States
ORF1ab_2287_S	ORF1ab	2287	SRR15592892	7124	C	T	0,999429	2021-08-12	United States
ORF1ab_2349_F	ORF1ab	2349	SRR15592892	7312	G	T	0,0516529	2021-08-12	United States
ORF1ab_2351_L	ORF1ab	2351	SRR15592892	7318	C	A	0,074928	2021-08-12	United States
ORF1ab_2355_S	ORF1ab	2355	SRR15592892	7328	G	T	0,338028	2021-08-12	United States
ORF1ab_2616_V	ORF1ab	2616	SRR15592892	8112	C	T	0,993668	2021-08-12	United States
ORF1ab_2930_L	ORF1ab	2930	SRR15592892	9053	G	T	0,997644	2021-08-12	United States
ORF1ab_3255_I	ORF1ab	3255	SRR15592892	10029	C	T	0,217802	2021-08-12	United States
ORF1ab_3646_A	ORF1ab	3646	SRR15592892	11201	A	G	0,928399	2021-08-12	United States
ORF1ab_3731_V	ORF1ab	3731	SRR15592892	11456	A	G	0,994229	2021-08-12	United States
ORF1ab_314_L	ORF1ab	314	SRR15592892	14408	C	T	0,187121	2021-08-12	United States
ORF1ab_662_S	ORF1ab	662	SRR15592892	15451	G	A	0,805747	2021-08-12	United States
ORF1ab_1000_L	ORF1ab	1000	SRR15592892	16466	C	T	0,999548	2021-08-12	United States
ORF1ab_1918_V	ORF1ab	1918	SRR15592892	19220	C	T	0,998592	2021-08-12	United States
S_19_R	S	19	SRR15592892	21618	C	G	0,851529	2021-08-12	United States
S_142_D	S	142	SRR15592892	21987	G	A	0,999102	2021-08-12	United States
S_156_NA	S	156	SRR15592892	22028	G	-AGTTCA	0,997418	2021-08-12	United States
S_452_R	S	452	SRR15592892	22917	T	G	0,999466	2021-08-12	United States
S_478_K	S	478	SRR15592892	22995	C	A	0,755118	2021-08-12	United States
S_614_G	S	614	SRR15592892	23403	A	G	1	2021-08-12	United States
S_681_R	S	681	SRR15592892	23604	C	G	0,999374	2021-08-12	United States
S_950_N	S	950	SRR15592892	24410	G	A	0,999823	2021-08-12	United States
ORF3a_26_L	ORF3a	26	SRR15592892	25469	C	T	0,999856	2021-08-12	United States
M_82_T	M	82	SRR15592892	26767	T	C	0,993668	2021-08-12	United States
ORF7a_82_A	ORF7a	82	SRR15592892	27638	T	C	0,998062	2021-08-12	United States
ORF7a_120_I	ORF7a	120	SRR15592892	27752	C	T	1	2021-08-12	United States
ORF7b_40_I	ORF7b	40	SRR15592892	27874	C	T	0,254181	2021-08-12	United States
ORF8_118_NA	ORF8	118	SRR15592892	28247	A	-GATTTC	0,995367	2021-08-12	United States
N_63_G	N	63	SRR15592892	28461	A	G	0,999708	2021-08-12	United States
N_203_M	N	203	SRR15592892	28881	G	T	0,999516	2021-08-12	United States
N_215_C	N	215	SRR15592892	28916	G	T	0,99898	2021-08-12	United States
N_377_Y	N	377	SRR15592892	29402	G	T	1	2021-08-12	United States
ORF1ab_1306_S	ORF1ab	1306	SRR15592894	4181	G	T	0,999535	2021-08-09	United States
ORF1ab_2046_L	ORF1ab	2046	SRR15592894	6402	C	T	0,260544	2021-08-09	United States
ORF1ab_2125_Y	ORF1ab	2125	SRR15592894	6638	C	T	0,984707	2021-08-09	United States
ORF1ab_2287_S	ORF1ab	2287	SRR15592894	7124	C	T	0,999787	2021-08-09	United States
ORF1ab_2355_S	ORF1ab	2355	SRR15592894	7328	G	T	0,202362	2021-08-09	United States
ORF1ab_2554_V	ORF1ab	2554	SRR15592894	7926	C	T	0,997368	2021-08-09	United States
ORF1ab_2930_L	ORF1ab	2930	SRR15592894	9053	G	T	0,999531	2021-08-09	United States
ORF1ab_3255_I	ORF1ab	3255	SRR15592894	10029	C	T	0,307738	2021-08-09	United States
ORF1ab_3646_A	ORF1ab	3646	SRR15592894	11201	A	G	0,954649	2021-08-09	United States
ORF1ab_183_V	ORF1ab	183	SRR15592894	14014	T	G	0,998861	2021-08-09	United States
ORF1ab_314_L	ORF1ab	314	SRR15592894	14408	C	T	0,224467	2021-08-09	United States
ORF1ab_662_S	ORF1ab	662	SRR15592894	15451	G	A	0,714905	2021-08-09	United States
ORF1ab_1000_L	ORF1ab	1000	SRR15592894	16466	C	T	0,999795	2021-08-09	United States
ORF1ab_1087_Y	ORF1ab	1087	SRR15592894	16726	C	T	0,998836	2021-08-09	United States
ORF1ab_1898_F	ORF1ab	1898	SRR15592894	19160	C	T	0,998594	2021-08-09	United States
ORF1ab_1918_V	ORF1ab	1918	SRR15592894	19220	C	T	0,999718	2021-08-09	United States
ORF1ab_1971_H	ORF1ab	1971	SRR15592894	19378	T	C	0,998847	2021-08-09	United States
S_19_R	S	19	SRR15592894	21618	C	G	0,793673	2021-08-09	United States
S_142_D	S	142	SRR15592894	21987	G	A	0,999694	2021-08-09	United States
S_156_NA	S	156	SRR15592894	22028	G	-AGTTCA	0,996649	2021-08-09	United States
S_452_R	S	452	SRR15592894	22917	T	G	0,999684	2021-08-09	United States
S_478_K	S	478	SRR15592894	22995	C	A	0,88989	2021-08-09	United States
S_614_G	S	614	SRR15592894	23403	A	G	0,99969	2021-08-09	United States
S_681_R	S	681	SRR15592894	23604	C	G	0,999801	2021-08-09	United States
S_796_Y	S	796	SRR15592894	23948	G	T	0,214765	2021-08-09	United States
S_950_N	S	950	SRR15592894	24410	G	A	0,999765	2021-08-09	United States
ORF3a_26_L	ORF3a	26	SRR15592894	25469	C	T	0,999832	2021-08-09	United States
M_82_T	M	82	SRR15592894	26767	T	C	0,994174	2021-08-09	United States
ORF7a_82_A	ORF7a	82	SRR15592894	27638	T	C	0,999793	2021-08-09	United States
ORF7a_120_I	ORF7a	120	SRR15592894	27752	C	T	0,999584	2021-08-09	United States
ORF7b_40_I	ORF7b	40	SRR15592894	27874	C	T	0,231796	2021-08-09	United States
ORF8_60_F	ORF8	60	SRR15592894	28073	G	T	0,889719	2021-08-09	United States
ORF8_118_NA	ORF8	118	SRR15592894	28247	A	-GATTTC	0,99637	2021-08-09	United States
N_12_S	N	12	SRR15592894	28307	G	T	0,952956	2021-08-09	United States
N_63_G	N	63	SRR15592894	28461	A	G	0,999675	2021-08-09	United States
N_203_M	N	203	SRR15592894	28881	G	T	0,999561	2021-08-09	United States
N_215_C	N	215	SRR15592894	28916	G	T	0,999164	2021-08-09	United States
N_377_Y	N	377	SRR15592894	29402	G	T	0,999639	2021-08-09	United States
ORF1ab_1306_S	ORF1ab	1306	SRR15592895	4181	G	T	0,999536	2021-08-11	United States
ORF1ab_2046_L	ORF1ab	2046	SRR15592895	6402	C	T	0,661146	2021-08-11	United States
ORF1ab_2287_S	ORF1ab	2287	SRR15592895	7124	C	T	0,999624	2021-08-11	United States
ORF1ab_2355_S	ORF1ab	2355	SRR15592895	7328	G	T	0,271028	2021-08-11	United States
ORF1ab_2930_L	ORF1ab	2930	SRR15592895	9053	G	T	0,998562	2021-08-11	United States
ORF1ab_3255_I	ORF1ab	3255	SRR15592895	10029	C	T	0,192905	2021-08-11	United States
ORF1ab_3646_A	ORF1ab	3646	SRR15592895	11201	A	G	0,939769	2021-08-11	United States
ORF1ab_4120_H	ORF1ab	4120	SRR15592895	12624	C	A	0,998917	2021-08-11	United States
ORF1ab_314_L	ORF1ab	314	SRR15592895	14408	C	T	0,237019	2021-08-11	United States
ORF1ab_662_S	ORF1ab	662	SRR15592895	15451	G	A	0,84054	2021-08-11	United States
ORF1ab_1000_L	ORF1ab	1000	SRR15592895	16466	C	T	0,999836	2021-08-11	United States
ORF1ab_1257_V	ORF1ab	1257	SRR15592895	17236	A	G	0,999124	2021-08-11	United States
ORF1ab_1918_V	ORF1ab	1918	SRR15592895	19220	C	T	0,999552	2021-08-11	United States
S_19_R	S	19	SRR15592895	21618	C	G	0,862551	2021-08-11	United States
S_142_D	S	142	SRR15592895	21987	G	A	0,999771	2021-08-11	United States
S_156_NA	S	156	SRR15592895	22028	G	-AGTTCA	0,996891	2021-08-11	United States
S_452_R	S	452	SRR15592895	22917	T	G	0,999365	2021-08-11	United States
S_478_K	S	478	SRR15592895	22995	C	A	0,764103	2021-08-11	United States
S_547_I	S	547	SRR15592895	23202	C	T	0,938423	2021-08-11	United States
S_614_G	S	614	SRR15592895	23403	A	G	0,9999	2021-08-11	United States
S_681_R	S	681	SRR15592895	23604	C	G	0,999425	2021-08-11	United States
S_950_N	S	950	SRR15592895	24410	G	A	0,999859	2021-08-11	United States
ORF3a_26_L	ORF3a	26	SRR15592895	25469	C	T	0,999839	2021-08-11	United States
ORF3a_140_F	ORF3a	140	SRR15592895	25810	C	T	0,999183	2021-08-11	United States
M_82_T	M	82	SRR15592895	26767	T	C	0,992901	2021-08-11	United States
ORF7a_82_A	ORF7a	82	SRR15592895	27638	T	C	0,9996	2021-08-11	United States
ORF7a_120_I	ORF7a	120	SRR15592895	27752	C	T	0,999781	2021-08-11	United States
ORF7b_40_I	ORF7b	40	SRR15592895	27874	C	T	0,644256	2021-08-11	United States
ORF8_118_NA	ORF8	118	SRR15592895	28247	A	-GATTTC	0,994941	2021-08-11	United States
N_44_C	N	44	SRR15592895	28403	G	T	0,999221	2021-08-11	United States
N_63_G	N	63	SRR15592895	28461	A	G	0,999708	2021-08-11	United States
N_203_M	N	203	SRR15592895	28881	G	T	0,999483	2021-08-11	United States
N_215_C	N	215	SRR15592895	28916	G	T	0,999103	2021-08-11	United States
N_377_Y	N	377	SRR15592895	29402	G	T	0,999843	2021-08-11	United States
ORF1ab_403_I	ORF1ab	403	SRR15592897	1473	C	T	0,995247	2021-08-10	United States
ORF1ab_519_S	ORF1ab	519	SRR15592897	1820	G	A	0,994272	2021-08-10	United States
ORF1ab_1306_S	ORF1ab	1306	SRR15592897	4181	G	T	0,9994	2021-08-10	United States
ORF1ab_2046_L	ORF1ab	2046	SRR15592897	6402	C	T	0,642359	2021-08-10	United States
ORF1ab_2287_S	ORF1ab	2287	SRR15592897	7124	C	T	0,999457	2021-08-10	United States
ORF1ab_2355_S	ORF1ab	2355	SRR15592897	7328	G	T	0,169188	2021-08-10	United States
ORF1ab_2616_V	ORF1ab	2616	SRR15592897	8112	C	T	0,995103	2021-08-10	United States
ORF1ab_2930_L	ORF1ab	2930	SRR15592897	9053	G	T	0,998471	2021-08-10	United States
ORF1ab_3255_I	ORF1ab	3255	SRR15592897	10029	C	T	0,208394	2021-08-10	United States
ORF1ab_3349_L	ORF1ab	3349	SRR15592897	10310	G	T	0,99521	2021-08-10	United States
ORF1ab_3646_A	ORF1ab	3646	SRR15592897	11201	A	G	0,954245	2021-08-10	United States
ORF1ab_3731_V	ORF1ab	3731	SRR15592897	11456	A	G	0,993508	2021-08-10	United States
ORF1ab_314_L	ORF1ab	314	SRR15592897	14408	C	T	0,249617	2021-08-10	United States
ORF1ab_662_S	ORF1ab	662	SRR15592897	15451	G	A	0,77727	2021-08-10	United States
ORF1ab_1000_L	ORF1ab	1000	SRR15592897	16466	C	T	0,999712	2021-08-10	United States
ORF1ab_1918_V	ORF1ab	1918	SRR15592897	19220	C	T	0,999219	2021-08-10	United States
S_19_R	S	19	SRR15592897	21618	C	G	0,827886	2021-08-10	United States
S_142_D	S	142	SRR15592897	21987	G	A	0,999873	2021-08-10	United States
S_156_NA	S	156	SRR15592897	22028	G	-AGTTCA	0,996081	2021-08-10	United States
S_452_R	S	452	SRR15592897	22917	T	G	0,999649	2021-08-10	United States
S_478_K	S	478	SRR15592897	22995	C	A	0,722904	2021-08-10	United States
S_614_G	S	614	SRR15592897	23403	A	G	0,999566	2021-08-10	United States
S_681_R	S	681	SRR15592897	23604	C	G	0,999552	2021-08-10	United States
S_950_N	S	950	SRR15592897	24410	G	A	0,999765	2021-08-10	United States
ORF3a_26_L	ORF3a	26	SRR15592897	25469	C	T	0,999789	2021-08-10	United States
M_82_T	M	82	SRR15592897	26767	T	C	0,994147	2021-08-10	United States
ORF7a_82_A	ORF7a	82	SRR15592897	27638	T	C	0,999521	2021-08-10	United States
ORF7a_120_I	ORF7a	120	SRR15592897	27752	C	T	0,999808	2021-08-10	United States
ORF7b_40_I	ORF7b	40	SRR15592897	27874	C	T	0,648472	2021-08-10	United States
ORF8_118_NA	ORF8	118	SRR15592897	28247	A	-GATTTC	0,996998	2021-08-10	United States
N_63_G	N	63	SRR15592897	28461	A	G	0,999689	2021-08-10	United States
N_203_M	N	203	SRR15592897	28881	G	T	0,999679	2021-08-10	United States
N_215_C	N	215	SRR15592897	28916	G	T	0,999113	2021-08-10	United States
ORF1ab_1306_S	ORF1ab	1306	SRR15592898	4181	G	T	0,999335	2021-08-09	United States
ORF1ab_2046_L	ORF1ab	2046	SRR15592898	6402	C	T	0,646836	2021-08-09	United States
ORF1ab_2287_S	ORF1ab	2287	SRR15592898	7124	C	T	0,999525	2021-08-09	United States
ORF1ab_2355_S	ORF1ab	2355	SRR15592898	7328	G	T	0,149865	2021-08-09	United States
ORF1ab_2930_L	ORF1ab	2930	SRR15592898	9053	G	T	0,999563	2021-08-09	United States
ORF1ab_3255_I	ORF1ab	3255	SRR15592898	10029	C	T	0,240283	2021-08-09	United States
ORF1ab_3646_A	ORF1ab	3646	SRR15592898	11201	A	G	0,954507	2021-08-09	United States
ORF1ab_314_L	ORF1ab	314	SRR15592898	14408	C	T	0,261041	2021-08-09	United States
ORF1ab_662_S	ORF1ab	662	SRR15592898	15451	G	A	0,783103	2021-08-09	United States
ORF1ab_1000_L	ORF1ab	1000	SRR15592898	16466	C	T	0,999766	2021-08-09	United States
ORF1ab_1257_V	ORF1ab	1257	SRR15592898	17236	A	G	0,998847	2021-08-09	United States
ORF1ab_1918_V	ORF1ab	1918	SRR15592898	19220	C	T	0,999542	2021-08-09	United States
ORF1ab_2028_V	ORF1ab	2028	SRR15592898	19550	C	T	0,81534	2021-08-09	United States
S_19_R	S	19	SRR15592898	21618	C	G	0,828134	2021-08-09	United States
S_142_D	S	142	SRR15592898	21987	G	A	0,999793	2021-08-09	United States
S_156_NA	S	156	SRR15592898	22028	G	-AGTTCA	0,998766	2021-08-09	United States
S_452_R	S	452	SRR15592898	22917	T	G	0,999176	2021-08-09	United States
S_478_K	S	478	SRR15592898	22995	C	A	0,740806	2021-08-09	United States
S_614_G	S	614	SRR15592898	23403	A	G	0,999585	2021-08-09	United States
S_681_R	S	681	SRR15592898	23604	C	G	0,999735	2021-08-09	United States
S_950_N	S	950	SRR15592898	24410	G	A	0,99975	2021-08-09	United States
ORF3a_26_L	ORF3a	26	SRR15592898	25469	C	T	0,999938	2021-08-09	United States
ORF3a_178_L	ORF3a	178	SRR15592898	25925	C	T	0,99931	2021-08-09	United States
M_82_T	M	82	SRR15592898	26767	T	C	0,993677	2021-08-09	United States
ORF7a_82_A	ORF7a	82	SRR15592898	27638	T	C	0,999657	2021-08-09	United States
ORF7a_120_I	ORF7a	120	SRR15592898	27752	C	T	0,999882	2021-08-09	United States
ORF7b_40_I	ORF7b	40	SRR15592898	27874	C	T	0,681566	2021-08-09	United States
ORF8_118_NA	ORF8	118	SRR15592898	28247	A	-GATTTC	0,997148	2021-08-09	United States
N_63_G	N	63	SRR15592898	28461	A	G	0,999654	2021-08-09	United States
N_203_M	N	203	SRR15592898	28881	G	T	0,999771	2021-08-09	United States
N_215_C	N	215	SRR15592898	28916	G	T	0,999183	2021-08-09	United States
N_377_Y	N	377	SRR15592898	29402	G	T	0,999775	2021-08-09	United States
ORF1ab_650_N	ORF1ab	650	SRR15592902	2215	A	C	0,135902	2021-08-10	United States
ORF1ab_943_L	ORF1ab	943	SRR15592902	3093	C	T	0,994677	2021-08-10	United States
ORF1ab_1306_S	ORF1ab	1306	SRR15592902	4181	G	T	0,999466	2021-08-10	United States
ORF1ab_2046_L	ORF1ab	2046	SRR15592902	6402	C	T	0,775205	2021-08-10	United States
ORF1ab_2287_S	ORF1ab	2287	SRR15592902	7124	C	T	0,999443	2021-08-10	United States
ORF1ab_2355_S	ORF1ab	2355	SRR15592902	7328	G	T	0,159412	2021-08-10	United States
ORF1ab_2930_L	ORF1ab	2930	SRR15592902	9053	G	T	0,99818	2021-08-10	United States
ORF1ab_3255_I	ORF1ab	3255	SRR15592902	10029	C	T	0,187604	2021-08-10	United States
ORF1ab_3646_A	ORF1ab	3646	SRR15592902	11201	A	G	0,949781	2021-08-10	United States
ORF1ab_314_L	ORF1ab	314	SRR15592902	14408	C	T	0,352853	2021-08-10	United States
ORF1ab_662_S	ORF1ab	662	SRR15592902	15451	G	A	0,82708	2021-08-10	United States
ORF1ab_820_F	ORF1ab	820	SRR15592902	15925	C	T	0,662861	2021-08-10	United States
ORF1ab_1000_L	ORF1ab	1000	SRR15592902	16466	C	T	0,999786	2021-08-10	United States
ORF1ab_1918_V	ORF1ab	1918	SRR15592902	19220	C	T	0,999397	2021-08-10	United States
S_19_R	S	19	SRR15592902	21618	C	G	0,869233	2021-08-10	United States
S_112_L	S	112	SRR15592902	21897	C	T	0,997824	2021-08-10	United States
S_142_D	S	142	SRR15592902	21987	G	A	0,999828	2021-08-10	United States
S_156_NA	S	156	SRR15592902	22028	G	-AGTTCA	0,998719	2021-08-10	United States
S_452_R	S	452	SRR15592902	22917	T	G	0,999314	2021-08-10	United States
S_478_K	S	478	SRR15592902	22995	C	A	0,656865	2021-08-10	United States
S_614_G	S	614	SRR15592902	23403	A	G	0,999814	2021-08-10	United States
S_681_R	S	681	SRR15592902	23604	C	G	0,999872	2021-08-10	United States
S_950_N	S	950	SRR15592902	24410	G	A	0,99985	2021-08-10	United States
ORF3a_26_L	ORF3a	26	SRR15592902	25469	C	T	0,999834	2021-08-10	United States
ORF3a_239_Q	ORF3a	239	SRR15592902	26107	G	C	0,744511	2021-08-10	United States
M_82_T	M	82	SRR15592902	26767	T	C	0,994131	2021-08-10	United States
ORF7a_82_A	ORF7a	82	SRR15592902	27638	T	C	0,999474	2021-08-10	United States
ORF7a_120_I	ORF7a	120	SRR15592902	27752	C	T	0,999955	2021-08-10	United States
ORF7b_40_I	ORF7b	40	SRR15592902	27874	C	T	0,707911	2021-08-10	United States
ORF8_118_NA	ORF8	118	SRR15592902	28247	A	-GATTTC	0,997146	2021-08-10	United States
N_63_G	N	63	SRR15592902	28461	A	G	0,999535	2021-08-10	United States
N_203_M	N	203	SRR15592902	28881	G	T	0,999685	2021-08-10	United States
N_215_C	N	215	SRR15592902	28916	G	T	0,99882	2021-08-10	United States
N_377_Y	N	377	SRR15592902	29402	G	T	0,999755	2021-08-10	United States
ORF1ab_640_A	ORF1ab	640	SRR15592903	2184	A	C	0,732871	2021-08-11	United States
ORF1ab_869_K	ORF1ab	869	SRR15592903	2872	T	A	0,994886	2021-08-11	United States
ORF1ab_1202_N	ORF1ab	1202	SRR15592903	3871	G	T	0,422288	2021-08-11	United States
ORF1ab_1531_C	ORF1ab	1531	SRR15592903	4856	G	T	0,955556	2021-08-11	United States
ORF1ab_1542_I	ORF1ab	1542	SRR15592903	4890	C	T	0,955707	2021-08-11	United States
ORF1ab_1640_L	ORF1ab	1640	SRR15592903	5184	C	T	0,908663	2021-08-11	United States
ORF1ab_2349_F	ORF1ab	2349	SRR15592903	7312	G	T	0,0621302	2021-08-11	United States
ORF1ab_2351_L	ORF1ab	2351	SRR15592903	7318	C	A	0,0661765	2021-08-11	United States
ORF1ab_2355_S	ORF1ab	2355	SRR15592903	7328	G	T	0,180328	2021-08-11	United States
ORF1ab_3209_V	ORF1ab	3209	SRR15592903	9891	C	T	0,991687	2021-08-11	United States
ORF1ab_3718_A	ORF1ab	3718	SRR15592903	11418	T	C	0,992662	2021-08-11	United States
ORF1ab_3750_I	ORF1ab	3750	SRR15592903	11514	C	T	0,976498	2021-08-11	United States
ORF1ab_4092_V	ORF1ab	4092	SRR15592903	12540	C	T	0,222763	2021-08-11	United States
ORF1ab_314_L	ORF1ab	314	SRR15592903	14408	C	T	0,249115	2021-08-11	United States
ORF1ab_662_S	ORF1ab	662	SRR15592903	15451	G	A	0,851152	2021-08-11	United States
ORF1ab_1000_L	ORF1ab	1000	SRR15592903	16466	C	T	0,999779	2021-08-11	United States
ORF1ab_2018_H	ORF1ab	2018	SRR15592903	19519	T	C	0,955947	2021-08-11	United States
S_19_R	S	19	SRR15592903	21618	C	G	0,885579	2021-08-11	United States
S_142_D	S	142	SRR15592903	21987	G	A	0,998953	2021-08-11	United States
S_156_NA	S	156	SRR15592903	22028	G	-AGTTCA	0,995881	2021-08-11	United States
S_222_V	S	222	SRR15592903	22227	C	T	0,973881	2021-08-11	United States
S_262_S	S	262	SRR15592903	22346	G	T	0,96948	2021-08-11	United States
S_452_R	S	452	SRR15592903	22917	T	G	0,998573	2021-08-11	United States
S_478_K	S	478	SRR15592903	22995	C	A	0,744614	2021-08-11	United States
S_614_G	S	614	SRR15592903	23403	A	G	1	2021-08-11	United States
S_681_R	S	681	SRR15592903	23604	C	G	0,99978	2021-08-11	United States
S_950_N	S	950	SRR15592903	24410	G	A	0,999748	2021-08-11	United States
ORF3a_5_T	ORF3a	5	SRR15592903	25406	T	C	0,951041	2021-08-11	United States
ORF3a_26_L	ORF3a	26	SRR15592903	25469	C	T	0,999727	2021-08-11	United States
M_82_T	M	82	SRR15592903	26767	T	C	0,989526	2021-08-11	United States
ORF6_56_R	ORF6	56	SRR15592903	27368	A	G	0,493801	2021-08-11	United States
ORF6_57_L	ORF6	57	SRR15592903	27371	C	T	0,0682057	2021-08-11	United States
ORF7a_82_A	ORF7a	82	SRR15592903	27638	T	C	1	2021-08-11	United States
ORF7a_120_I	ORF7a	120	SRR15592903	27752	C	T	1	2021-08-11	United States
ORF8_118_NA	ORF8	118	SRR15592903	28247	A	-GATTTC	0,995162	2021-08-11	United States
N_63_G	N	63	SRR15592903	28461	A	G	1	2021-08-11	United States
N_203_M	N	203	SRR15592903	28881	G	T	0,999437	2021-08-11	United States
N_377_Y	N	377	SRR15592903	29402	G	T	0,999854	2021-08-11	United States
ORF1ab_1306_S	ORF1ab	1306	SRR15592904	4181	G	T	0,999191	2021-08-12	United States
ORF1ab_2046_L	ORF1ab	2046	SRR15592904	6402	C	T	0,685115	2021-08-12	United States
ORF1ab_2287_S	ORF1ab	2287	SRR15592904	7124	C	T	0,998898	2021-08-12	United States
ORF1ab_2930_L	ORF1ab	2930	SRR15592904	9053	G	T	0,997753	2021-08-12	United States
ORF1ab_3255_I	ORF1ab	3255	SRR15592904	10029	C	T	0,189157	2021-08-12	United States
ORF1ab_3646_A	ORF1ab	3646	SRR15592904	11201	A	G	0,940996	2021-08-12	United States
ORF1ab_314_L	ORF1ab	314	SRR15592904	14408	C	T	0,282229	2021-08-12	United States
ORF1ab_662_S	ORF1ab	662	SRR15592904	15451	G	A	0,836448	2021-08-12	United States
ORF1ab_1000_L	ORF1ab	1000	SRR15592904	16466	C	T	0,999803	2021-08-12	United States
ORF1ab_1918_V	ORF1ab	1918	SRR15592904	19220	C	T	0,996985	2021-08-12	United States
S_19_R	S	19	SRR15592904	21618	C	G	0,849195	2021-08-12	United States
S_142_D	S	142	SRR15592904	21987	G	A	1	2021-08-12	United States
S_156_NA	S	156	SRR15592904	22028	G	-AGTTCA	1	2021-08-12	United States
S_452_R	S	452	SRR15592904	22917	T	G	1	2021-08-12	United States
S_478_K	S	478	SRR15592904	22995	C	A	0,642185	2021-08-12	United States
S_614_G	S	614	SRR15592904	23403	A	G	1	2021-08-12	United States
S_681_R	S	681	SRR15592904	23604	C	G	1	2021-08-12	United States
S_950_N	S	950	SRR15592904	24410	G	A	1	2021-08-12	United States
ORF3a_26_L	ORF3a	26	SRR15592904	25469	C	T	1	2021-08-12	United States
ORF3a_239_Q	ORF3a	239	SRR15592904	26107	G	C	0,708941	2021-08-12	United States
M_82_T	M	82	SRR15592904	26767	T	C	0,995363	2021-08-12	United States
ORF7a_33_Q	ORF7a	33	SRR15592904	27490	G	C	0,130396	2021-08-12	United States
ORF7a_82_A	ORF7a	82	SRR15592904	27638	T	C	0,994565	2021-08-12	United States
ORF7a_120_I	ORF7a	120	SRR15592904	27752	C	T	1	2021-08-12	United States
ORF7b_40_I	ORF7b	40	SRR15592904	27874	C	T	0,756359	2021-08-12	United States
ORF8_118_NA	ORF8	118	SRR15592904	28247	A	-GATTTC	0,995603	2021-08-12	United States
N_63_G	N	63	SRR15592904	28461	A	G	0,999408	2021-08-12	United States
N_203_M	N	203	SRR15592904	28881	G	T	0,997272	2021-08-12	United States
N_215_C	N	215	SRR15592904	28916	G	T	0,997307	2021-08-12	United States
N_377_Y	N	377	SRR15592904	29402	G	T	1	2021-08-12	United States
ORF1ab_81_NA	ORF1ab	81	SRR15592906	507	A	-TGGTCATGT	0,0806452	2021-08-12	United States
ORF1ab_82_NA	ORF1ab	82	SRR15592906	509	G	-GTCATGTTA	0,479355	2021-08-12	United States
ORF1ab_730_F	ORF1ab	730	SRR15592906	2453	C	T	0,158661	2021-08-12	United States
ORF1ab_1306_S	ORF1ab	1306	SRR15592906	4181	G	T	0,0680871	2021-08-12	United States
ORF1ab_1640_L	ORF1ab	1640	SRR15592906	5184	C	T	0,708117	2021-08-12	United States
ORF1ab_2287_S	ORF1ab	2287	SRR15592906	7124	C	T	0,0590476	2021-08-12	United States
ORF1ab_2349_F	ORF1ab	2349	SRR15592906	7312	G	T	0,0774194	2021-08-12	United States
ORF1ab_2351_L	ORF1ab	2351	SRR15592906	7318	C	A	0,0666667	2021-08-12	United States
ORF1ab_2355_S	ORF1ab	2355	SRR15592906	7328	G	T	0,193798	2021-08-12	United States
ORF1ab_3209_V	ORF1ab	3209	SRR15592906	9891	C	T	0,971097	2021-08-12	United States
ORF1ab_3718_A	ORF1ab	3718	SRR15592906	11418	T	C	0,957078	2021-08-12	United States
ORF1ab_3750_I	ORF1ab	3750	SRR15592906	11514	C	T	0,91725	2021-08-12	United States
ORF1ab_314_L	ORF1ab	314	SRR15592906	14408	C	T	0,292402	2021-08-12	United States
ORF1ab_662_S	ORF1ab	662	SRR15592906	15451	G	A	0,864063	2021-08-12	United States
ORF1ab_1000_L	ORF1ab	1000	SRR15592906	16466	C	T	0,999671	2021-08-12	United States
ORF1ab_1918_V	ORF1ab	1918	SRR15592906	19220	C	T	0,105758	2021-08-12	United States
S_19_R	S	19	SRR15592906	21618	C	G	0,985709	2021-08-12	United States
S_142_D	S	142	SRR15592906	21987	G	A	1	2021-08-12	United States
S_156_NA	S	156	SRR15592906	22028	G	-AGTTCA	0,999166	2021-08-12	United States
S_222_V	S	222	SRR15592906	22227	C	T	0,906526	2021-08-12	United States
S_452_R	S	452	SRR15592906	22917	T	G	0,999194	2021-08-12	United States
S_478_K	S	478	SRR15592906	22995	C	A	0,682781	2021-08-12	United States
S_614_G	S	614	SRR15592906	23403	A	G	1	2021-08-12	United States
S_681_R	S	681	SRR15592906	23604	C	G	0,999236	2021-08-12	United States
S_950_N	S	950	SRR15592906	24410	G	A	0,999859	2021-08-12	United States
ORF3a_26_L	ORF3a	26	SRR15592906	25469	C	T	0,999918	2021-08-12	United States
ORF3a_224_C	ORF3a	224	SRR15592906	26062	G	T	0,935818	2021-08-12	United States
M_82_T	M	82	SRR15592906	26767	T	C	0,995042	2021-08-12	United States
M_197_N	M	197	SRR15592906	27112	G	A	0,950818	2021-08-12	United States
ORF7a_82_A	ORF7a	82	SRR15592906	27638	T	C	1	2021-08-12	United States
ORF7a_120_I	ORF7a	120	SRR15592906	27752	C	T	1	2021-08-12	United States
ORF8_118_NA	ORF8	118	SRR15592906	28247	A	-GATTTC	0,9941	2021-08-12	United States
N_63_G	N	63	SRR15592906	28461	A	G	0,999691	2021-08-12	United States
N_203_M	N	203	SRR15592906	28881	G	T	0,999819	2021-08-12	United States
N_215_C	N	215	SRR15592906	28916	G	T	0,0768954	2021-08-12	United States
N_377_Y	N	377	SRR15592906	29402	G	T	0,999146	2021-08-12	United States
ORF1ab_147_Y	ORF1ab	147	SRR15592907	704	G	T	0,976955	2021-08-10	United States
ORF1ab_309_L	ORF1ab	309	SRR15592907	1191	C	T	0,84157	2021-08-10	United States
ORF1ab_1640_L	ORF1ab	1640	SRR15592907	5184	C	T	0,96973	2021-08-10	United States
ORF1ab_1921_Q	ORF1ab	1921	SRR15592907	6027	C	A	0,862617	2021-08-10	United States
ORF1ab_2355_S	ORF1ab	2355	SRR15592907	7328	G	T	0,243021	2021-08-10	United States
ORF1ab_2980_N	ORF1ab	2980	SRR15592907	9203	G	A	0,952673	2021-08-10	United States
ORF1ab_3138_S	ORF1ab	3138	SRR15592907	9678	T	C	0,218155	2021-08-10	United States
ORF1ab_3580_Q	ORF1ab	3580	SRR15592907	11005	C	A	0,983868	2021-08-10	United States
ORF1ab_314_L	ORF1ab	314	SRR15592907	14408	C	T	0,258984	2021-08-10	United States
ORF1ab_2310_R	ORF1ab	2310	SRR15592907	20396	A	G	0,997192	2021-08-10	United States
S_5_F	S	5	SRR15592907	21575	C	T	0,996368	2021-08-10	United States
S_19_R	S	19	SRR15592907	21618	C	G	0,847285	2021-08-10	United States
S_77_T	S	77	SRR15592907	21792	A	C	0,996393	2021-08-10	United States
S_142_D	S	142	SRR15592907	21987	G	A	0,999582	2021-08-10	United States
S_156_NA	S	156	SRR15592907	22028	G	-AGTTCA	0,996757	2021-08-10	United States
S_452_R	S	452	SRR15592907	22917	T	G	0,998528	2021-08-10	United States
S_478_K	S	478	SRR15592907	22995	C	A	0,996051	2021-08-10	United States
S_484_Q	S	484	SRR15592907	23012	G	C	0,994934	2021-08-10	United States
S_614_G	S	614	SRR15592907	23403	A	G	1	2021-08-10	United States
S_681_R	S	681	SRR15592907	23604	C	G	0,999473	2021-08-10	United States
S_950_N	S	950	SRR15592907	24410	G	A	0,999837	2021-08-10	United States
ORF3a_26_L	ORF3a	26	SRR15592907	25469	C	T	0,999923	2021-08-10	United States
ORF3a_264_*	ORF3a	264	SRR15592907	26184	T	A	0,994717	2021-08-10	United States
ORF3a_265_N	ORF3a	265	SRR15592907	26185	G	A	0,993825	2021-08-10	United States
M_82_T	M	82	SRR15592907	26767	T	C	0,994807	2021-08-10	United States
ORF7a_82_A	ORF7a	82	SRR15592907	27638	T	C	1	2021-08-10	United States
ORF7a_120_I	ORF7a	120	SRR15592907	27752	C	T	0,999601	2021-08-10	United States
N_63_G	N	63	SRR15592907	28461	A	G	0,999788	2021-08-10	United States
N_203_M	N	203	SRR15592907	28881	G	T	0,999773	2021-08-10	United States
N_371_E	N	371	SRR15592907	29386	C	A	0,991652	2021-08-10	United States
N_377_Y	N	377	SRR15592907	29402	G	T	0,999945	2021-08-10	United States
ORF1ab_565_T	ORF1ab	565	SRR15592911	1958	G	A	0,568494	2021-08-11	United States
ORF1ab_1306_S	ORF1ab	1306	SRR15592911	4181	G	T	0,999364	2021-08-11	United States
ORF1ab_2046_L	ORF1ab	2046	SRR15592911	6402	C	T	0,742246	2021-08-11	United States
ORF1ab_2287_S	ORF1ab	2287	SRR15592911	7124	C	T	0,999478	2021-08-11	United States
ORF1ab_2355_S	ORF1ab	2355	SRR15592911	7328	G	T	0,163676	2021-08-11	United States
ORF1ab_2930_L	ORF1ab	2930	SRR15592911	9053	G	T	0,999211	2021-08-11	United States
ORF1ab_3255_I	ORF1ab	3255	SRR15592911	10029	C	T	0,168162	2021-08-11	United States
ORF1ab_3646_A	ORF1ab	3646	SRR15592911	11201	A	G	0,962429	2021-08-11	United States
ORF1ab_314_L	ORF1ab	314	SRR15592911	14408	C	T	0,262602	2021-08-11	United States
ORF1ab_662_S	ORF1ab	662	SRR15592911	15451	G	A	0,723558	2021-08-11	United States
ORF1ab_1000_L	ORF1ab	1000	SRR15592911	16466	C	T	0,999774	2021-08-11	United States
ORF1ab_1257_V	ORF1ab	1257	SRR15592911	17236	A	G	0,998342	2021-08-11	United States
ORF1ab_1918_V	ORF1ab	1918	SRR15592911	19220	C	T	0,999561	2021-08-11	United States
S_19_R	S	19	SRR15592911	21618	C	G	0,729325	2021-08-11	United States
S_142_D	S	142	SRR15592911	21987	G	A	0,999674	2021-08-11	United States
S_156_NA	S	156	SRR15592911	22028	G	-AGTTCA	0,997418	2021-08-11	United States
S_452_R	S	452	SRR15592911	22917	T	G	0,998967	2021-08-11	United States
S_478_K	S	478	SRR15592911	22995	C	A	0,558817	2021-08-11	United States
S_614_G	S	614	SRR15592911	23403	A	G	0,999624	2021-08-11	United States
S_681_R	S	681	SRR15592911	23604	C	G	0,999827	2021-08-11	United States
S_950_N	S	950	SRR15592911	24410	G	A	0,999782	2021-08-11	United States
ORF3a_26_L	ORF3a	26	SRR15592911	25469	C	T	0,999751	2021-08-11	United States
ORF3a_104_S	ORF3a	104	SRR15592911	25702	C	T	0,999079	2021-08-11	United States
M_82_T	M	82	SRR15592911	26767	T	C	0,994032	2021-08-11	United States
ORF7a_82_A	ORF7a	82	SRR15592911	27638	T	C	0,999772	2021-08-11	United States
ORF7a_120_I	ORF7a	120	SRR15592911	27752	C	T	0,999812	2021-08-11	United States
ORF7b_40_I	ORF7b	40	SRR15592911	27874	C	T	0,695115	2021-08-11	United States
ORF8_118_NA	ORF8	118	SRR15592911	28247	A	-GATTTC	0,996975	2021-08-11	United States
N_63_G	N	63	SRR15592911	28461	A	G	0,999471	2021-08-11	United States
N_203_M	N	203	SRR15592911	28881	G	T	0,999601	2021-08-11	United States
N_208_S	N	208	SRR15592911	28895	G	T	0,997097	2021-08-11	United States
N_215_C	N	215	SRR15592911	28916	G	T	0,999081	2021-08-11	United States
N_377_Y	N	377	SRR15592911	29402	G	T	0,999827	2021-08-11	United States
ORF1ab_944_L	ORF1ab	944	SRR15592912	3096	C	T	0,996391	2021-08-09	United States
ORF1ab_1306_S	ORF1ab	1306	SRR15592912	4181	G	T	0,998539	2021-08-09	United States
ORF1ab_2046_L	ORF1ab	2046	SRR15592912	6402	C	T	0,706694	2021-08-09	United States
ORF1ab_2287_S	ORF1ab	2287	SRR15592912	7124	C	T	0,998623	2021-08-09	United States
ORF1ab_2355_S	ORF1ab	2355	SRR15592912	7328	G	T	0,152855	2021-08-09	United States
ORF1ab_2930_L	ORF1ab	2930	SRR15592912	9053	G	T	0,996644	2021-08-09	United States
ORF1ab_3255_I	ORF1ab	3255	SRR15592912	10029	C	T	0,187571	2021-08-09	United States
ORF1ab_3646_A	ORF1ab	3646	SRR15592912	11201	A	G	0,962994	2021-08-09	United States
ORF1ab_314_L	ORF1ab	314	SRR15592912	14408	C	T	0,320294	2021-08-09	United States
ORF1ab_662_S	ORF1ab	662	SRR15592912	15451	G	A	0,668007	2021-08-09	United States
ORF1ab_1000_L	ORF1ab	1000	SRR15592912	16466	C	T	0,999231	2021-08-09	United States
ORF1ab_1257_V	ORF1ab	1257	SRR15592912	17236	A	G	0,990838	2021-08-09	United States
ORF1ab_1918_V	ORF1ab	1918	SRR15592912	19220	C	T	0,998945	2021-08-09	United States
S_19_R	S	19	SRR15592912	21618	C	G	0,513786	2021-08-09	United States
S_142_D	S	142	SRR15592912	21987	G	A	0,999824	2021-08-09	United States
S_156_NA	S	156	SRR15592912	22028	G	-AGTTCA	0,998016	2021-08-09	United States
S_452_R	S	452	SRR15592912	22917	T	G	0,999338	2021-08-09	United States
S_478_K	S	478	SRR15592912	22995	C	A	0,518262	2021-08-09	United States
S_614_G	S	614	SRR15592912	23403	A	G	0,999764	2021-08-09	United States
S_681_R	S	681	SRR15592912	23604	C	G	0,999784	2021-08-09	United States
S_950_N	S	950	SRR15592912	24410	G	A	0,99979	2021-08-09	United States
ORF3a_26_L	ORF3a	26	SRR15592912	25469	C	T	0,999839	2021-08-09	United States
ORF3a_42_L	ORF3a	42	SRR15592912	25517	C	T	0,361911	2021-08-09	United States
M_82_T	M	82	SRR15592912	26767	T	C	0,995103	2021-08-09	United States
ORF7a_82_A	ORF7a	82	SRR15592912	27638	T	C	0,991233	2021-08-09	United States
ORF7a_120_I	ORF7a	120	SRR15592912	27752	C	T	0,999825	2021-08-09	United States
ORF7b_40_I	ORF7b	40	SRR15592912	27874	C	T	0,74668	2021-08-09	United States
ORF8_36_S	ORF8	36	SRR15592912	27999	C	T	0,99284	2021-08-09	United States
ORF8_118_NA	ORF8	118	SRR15592912	28247	A	-GATTTC	0,996601	2021-08-09	United States
N_63_G	N	63	SRR15592912	28461	A	G	0,999637	2021-08-09	United States
N_203_M	N	203	SRR15592912	28881	G	T	0,999691	2021-08-09	United States
N_215_C	N	215	SRR15592912	28916	G	T	0,997824	2021-08-09	United States
N_377_Y	N	377	SRR15592912	29402	G	T	0,999754	2021-08-09	United States
ORF1ab_1306_S	ORF1ab	1306	SRR15592913	4181	G	T	0,998066	2021-08-10	United States
ORF1ab_2046_L	ORF1ab	2046	SRR15592913	6402	C	T	0,671876	2021-08-10	United States
ORF1ab_2287_S	ORF1ab	2287	SRR15592913	7124	C	T	0,998949	2021-08-10	United States
ORF1ab_2327_C	ORF1ab	2327	SRR15592913	7246	G	T	0,993486	2021-08-10	United States
ORF1ab_2930_L	ORF1ab	2930	SRR15592913	9053	G	T	0,996414	2021-08-10	United States
ORF1ab_3255_I	ORF1ab	3255	SRR15592913	10029	C	T	0,16592	2021-08-10	United States
ORF1ab_3646_A	ORF1ab	3646	SRR15592913	11201	A	G	0,964306	2021-08-10	United States
ORF1ab_3731_V	ORF1ab	3731	SRR15592913	11456	A	G	0,995204	2021-08-10	United States
ORF1ab_4083_M	ORF1ab	4083	SRR15592913	12513	C	T	0,996236	2021-08-10	United States
ORF1ab_314_L	ORF1ab	314	SRR15592913	14408	C	T	0,260402	2021-08-10	United States
ORF1ab_662_S	ORF1ab	662	SRR15592913	15451	G	A	0,789152	2021-08-10	United States
ORF1ab_1000_L	ORF1ab	1000	SRR15592913	16466	C	T	0,999226	2021-08-10	United States
ORF1ab_1918_V	ORF1ab	1918	SRR15592913	19220	C	T	0,998716	2021-08-10	United States
S_19_R	S	19	SRR15592913	21618	C	G	0,826137	2021-08-10	United States
S_142_D	S	142	SRR15592913	21987	G	A	0,999772	2021-08-10	United States
S_156_NA	S	156	SRR15592913	22028	G	-AGTTCA	0,998868	2021-08-10	United States
S_260_S	S	260	SRR15592913	22340	G	T	0,992759	2021-08-10	United States
S_452_R	S	452	SRR15592913	22917	T	G	0,999478	2021-08-10	United States
S_478_K	S	478	SRR15592913	22995	C	A	0,678809	2021-08-10	United States
S_614_G	S	614	SRR15592913	23403	A	G	0,999456	2021-08-10	United States
S_681_R	S	681	SRR15592913	23604	C	G	0,999575	2021-08-10	United States
S_950_N	S	950	SRR15592913	24410	G	A	0,999921	2021-08-10	United States
ORF3a_26_L	ORF3a	26	SRR15592913	25469	C	T	0,999857	2021-08-10	United States
M_82_T	M	82	SRR15592913	26767	T	C	0,993166	2021-08-10	United States
ORF7a_82_A	ORF7a	82	SRR15592913	27638	T	C	0,999516	2021-08-10	United States
ORF7a_120_I	ORF7a	120	SRR15592913	27752	C	T	0,999903	2021-08-10	United States
ORF7b_40_I	ORF7b	40	SRR15592913	27874	C	T	0,755046	2021-08-10	United States
ORF8_118_NA	ORF8	118	SRR15592913	28247	A	-GATTTC	0,997309	2021-08-10	United States
N_63_G	N	63	SRR15592913	28461	A	G	0,999674	2021-08-10	United States
N_203_M	N	203	SRR15592913	28881	G	T	0,999661	2021-08-10	United States
N_215_C	N	215	SRR15592913	28916	G	T	0,998846	2021-08-10	United States
N_377_Y	N	377	SRR15592913	29402	G	T	0,999516	2021-08-10	United States
ORF1ab_1306_S	ORF1ab	1306	SRR15592914	4181	G	T	0,999319	2021-08-08	United States
ORF1ab_2046_L	ORF1ab	2046	SRR15592914	6402	C	T	0,247396	2021-08-08	United States
ORF1ab_2287_S	ORF1ab	2287	SRR15592914	7124	C	T	0,999161	2021-08-08	United States
ORF1ab_2355_S	ORF1ab	2355	SRR15592914	7328	G	T	0,182186	2021-08-08	United States
ORF1ab_2930_L	ORF1ab	2930	SRR15592914	9053	G	T	0,9994	2021-08-08	United States
ORF1ab_3255_I	ORF1ab	3255	SRR15592914	10029	C	T	0,226682	2021-08-08	United States
ORF1ab_3363_N	ORF1ab	3363	SRR15592914	10354	G	T	0,997667	2021-08-08	United States
ORF1ab_3646_A	ORF1ab	3646	SRR15592914	11201	A	G	0,935244	2021-08-08	United States
ORF1ab_314_L	ORF1ab	314	SRR15592914	14408	C	T	0,267905	2021-08-08	United States
ORF1ab_662_S	ORF1ab	662	SRR15592914	15451	G	A	0,782804	2021-08-08	United States
ORF1ab_1000_L	ORF1ab	1000	SRR15592914	16466	C	T	0,999641	2021-08-08	United States
ORF1ab_1257_V	ORF1ab	1257	SRR15592914	17236	A	G	0,998531	2021-08-08	United States
ORF1ab_1918_V	ORF1ab	1918	SRR15592914	19220	C	T	0,999234	2021-08-08	United States
S_19_R	S	19	SRR15592914	21618	C	G	0,938697	2021-08-08	United States
S_142_D	S	142	SRR15592914	21987	G	A	1	2021-08-08	United States
S_156_NA	S	156	SRR15592914	22028	G	-AGTTCA	0,997085	2021-08-08	United States
S_452_R	S	452	SRR15592914	22917	T	G	0,999418	2021-08-08	United States
S_478_K	S	478	SRR15592914	22995	C	A	0,927092	2021-08-08	United States
S_614_G	S	614	SRR15592914	23403	A	G	0,999687	2021-08-08	United States
S_681_R	S	681	SRR15592914	23604	C	G	0,999917	2021-08-08	United States
S_950_N	S	950	SRR15592914	24410	G	A	0,999815	2021-08-08	United States
ORF3a_26_L	ORF3a	26	SRR15592914	25469	C	T	0,999857	2021-08-08	United States
M_82_T	M	82	SRR15592914	26767	T	C	0,989943	2021-08-08	United States
ORF7a_82_A	ORF7a	82	SRR15592914	27638	T	C	1	2021-08-08	United States
ORF7a_120_I	ORF7a	120	SRR15592914	27752	C	T	0,999493	2021-08-08	United States
ORF7b_40_I	ORF7b	40	SRR15592914	27874	C	T	0,54351	2021-08-08	United States
ORF8_118_NA	ORF8	118	SRR15592914	28247	A	-GATTTC	0,996565	2021-08-08	United States
N_63_G	N	63	SRR15592914	28461	A	G	0,999468	2021-08-08	United States
N_203_M	N	203	SRR15592914	28881	G	T	0,999423	2021-08-08	United States
N_215_C	N	215	SRR15592914	28916	G	T	0,999473	2021-08-08	United States
N_377_Y	N	377	SRR15592914	29402	G	T	0,999322	2021-08-08	United States
ORF1ab_1127_Y	ORF1ab	1127	SRR15592919	3644	G	T	0,994058	2021-08-09	United States
ORF1ab_1306_S	ORF1ab	1306	SRR15592919	4181	G	T	0,998778	2021-08-09	United States
ORF1ab_2046_L	ORF1ab	2046	SRR15592919	6402	C	T	0,690309	2021-08-09	United States
ORF1ab_2287_S	ORF1ab	2287	SRR15592919	7124	C	T	0,998702	2021-08-09	United States
ORF1ab_2355_S	ORF1ab	2355	SRR15592919	7328	G	T	0,168558	2021-08-09	United States
ORF1ab_2930_L	ORF1ab	2930	SRR15592919	9053	G	T	0,997731	2021-08-09	United States
ORF1ab_3255_I	ORF1ab	3255	SRR15592919	10029	C	T	0,282945	2021-08-09	United States
ORF1ab_3646_A	ORF1ab	3646	SRR15592919	11201	A	G	0,886453	2021-08-09	United States
ORF1ab_3731_V	ORF1ab	3731	SRR15592919	11456	A	G	0,995376	2021-08-09	United States
ORF1ab_314_L	ORF1ab	314	SRR15592919	14408	C	T	0,284642	2021-08-09	United States
ORF1ab_576_V	ORF1ab	576	SRR15592919	15194	C	T	0,995804	2021-08-09	United States
ORF1ab_662_S	ORF1ab	662	SRR15592919	15451	G	A	0,796607	2021-08-09	United States
ORF1ab_1000_L	ORF1ab	1000	SRR15592919	16466	C	T	0,999219	2021-08-09	United States
ORF1ab_1550_Y	ORF1ab	1550	SRR15592919	18115	C	T	0,994268	2021-08-09	United States
ORF1ab_1918_V	ORF1ab	1918	SRR15592919	19220	C	T	0,998743	2021-08-09	United States
ORF1ab_2612_L	ORF1ab	2612	SRR15592919	21302	C	T	0,993318	2021-08-09	United States
ORF1ab_2613_S	ORF1ab	2613	SRR15592919	21304	C	A	0,993256	2021-08-09	United States
ORF1ab_2613_H	ORF1ab	2613	SRR15592919	21305	G	A	0,993372	2021-08-09	United States
S_19_R	S	19	SRR15592919	21618	C	G	0,911818	2021-08-09	United States
S_22_A	S	22	SRR15592919	21626	A	G	0,915007	2021-08-09	United States
S_142_D	S	142	SRR15592919	21987	G	A	1	2021-08-09	United States
S_156_NA	S	156	SRR15592919	22028	G	-AGTTCA	0,998845	2021-08-09	United States
S_452_R	S	452	SRR15592919	22917	T	G	0,999814	2021-08-09	United States
S_478_K	S	478	SRR15592919	22995	C	A	0,677039	2021-08-09	United States
S_614_G	S	614	SRR15592919	23403	A	G	0,999785	2021-08-09	United States
S_681_R	S	681	SRR15592919	23604	C	G	0,999631	2021-08-09	United States
S_950_N	S	950	SRR15592919	24410	G	A	0,999871	2021-08-09	United States
ORF3a_26_L	ORF3a	26	SRR15592919	25469	C	T	0,999736	2021-08-09	United States
M_82_T	M	82	SRR15592919	26767	T	C	0,993472	2021-08-09	United States
ORF7a_82_A	ORF7a	82	SRR15592919	27638	T	C	0,999883	2021-08-09	United States
ORF7a_120_I	ORF7a	120	SRR15592919	27752	C	T	0,999936	2021-08-09	United States
ORF7b_40_I	ORF7b	40	SRR15592919	27874	C	T	0,593769	2021-08-09	United States
ORF8_118_NA	ORF8	118	SRR15592919	28247	A	-GATTTC	0,996931	2021-08-09	United States
N_63_G	N	63	SRR15592919	28461	A	G	0,999766	2021-08-09	United States
N_203_M	N	203	SRR15592919	28881	G	T	0,999862	2021-08-09	United States
N_215_C	N	215	SRR15592919	28916	G	T	0,998021	2021-08-09	United States
N_377_Y	N	377	SRR15592919	29402	G	T	0,999785	2021-08-09	United States
ORF1ab_1306_S	ORF1ab	1306	SRR15592920	4181	G	T	0,99721	2021-08-09	United States
ORF1ab_1676_I	ORF1ab	1676	SRR15592920	5291	C	A	0,997476	2021-08-09	United States
ORF1ab_2046_L	ORF1ab	2046	SRR15592920	6402	C	T	0,629157	2021-08-09	United States
ORF1ab_2287_S	ORF1ab	2287	SRR15592920	7124	C	T	0,996493	2021-08-09	United States
ORF1ab_2355_S	ORF1ab	2355	SRR15592920	7328	G	T	0,144726	2021-08-09	United States
ORF1ab_2930_L	ORF1ab	2930	SRR15592920	9053	G	T	0,995539	2021-08-09	United States
ORF1ab_3255_I	ORF1ab	3255	SRR15592920	10029	C	T	0,400594	2021-08-09	United States
ORF1ab_3371_S	ORF1ab	3371	SRR15592920	10376	C	T	0,996541	2021-08-09	United States
ORF1ab_3646_A	ORF1ab	3646	SRR15592920	11201	A	G	0,792947	2021-08-09	United States
ORF1ab_314_L	ORF1ab	314	SRR15592920	14408	C	T	0,27172	2021-08-09	United States
ORF1ab_414_V	ORF1ab	414	SRR15592920	14708	C	T	0,886828	2021-08-09	United States
ORF1ab_662_S	ORF1ab	662	SRR15592920	15451	G	A	0,79586	2021-08-09	United States
ORF1ab_1000_L	ORF1ab	1000	SRR15592920	16466	C	T	0,999385	2021-08-09	United States
ORF1ab_1918_V	ORF1ab	1918	SRR15592920	19220	C	T	0,998062	2021-08-09	United States
S_19_R	S	19	SRR15592920	21618	C	G	0,895023	2021-08-09	United States
S_142_D	S	142	SRR15592920	21987	G	A	1	2021-08-09	United States
S_156_NA	S	156	SRR15592920	22028	G	-AGTTCA	0,999073	2021-08-09	United States
S_452_R	S	452	SRR15592920	22917	T	G	0,999632	2021-08-09	United States
S_478_K	S	478	SRR15592920	22995	C	A	0,75792	2021-08-09	United States
S_614_G	S	614	SRR15592920	23403	A	G	0,999901	2021-08-09	United States
S_681_R	S	681	SRR15592920	23604	C	G	0,999711	2021-08-09	United States
S_950_N	S	950	SRR15592920	24410	G	A	0,999827	2021-08-09	United States
ORF3a_14_I	ORF3a	14	SRR15592920	25433	C	T	0,992509	2021-08-09	United States
ORF3a_26_L	ORF3a	26	SRR15592920	25469	C	T	0,999833	2021-08-09	United States
M_82_T	M	82	SRR15592920	26767	T	C	0,994502	2021-08-09	United States
ORF6_49_H	ORF6	49	SRR15592920	27346	T	C	0,992545	2021-08-09	United States
ORF7a_82_A	ORF7a	82	SRR15592920	27638	T	C	0,999759	2021-08-09	United States
ORF7a_120_I	ORF7a	120	SRR15592920	27752	C	T	1	2021-08-09	United States
ORF7b_40_I	ORF7b	40	SRR15592920	27874	C	T	0,510474	2021-08-09	United States
ORF8_118_NA	ORF8	118	SRR15592920	28247	A	-GATTTC	0,995924	2021-08-09	United States
N_63_G	N	63	SRR15592920	28461	A	G	0,999692	2021-08-09	United States
N_203_M	N	203	SRR15592920	28881	G	T	0,99987	2021-08-09	United States
N_215_C	N	215	SRR15592920	28916	G	T	0,995737	2021-08-09	United States
N_377_Y	N	377	SRR15592920	29402	G	T	0,999842	2021-08-09	United States
ORF1ab_1306_S	ORF1ab	1306	SRR15592921	4181	G	T	0,999112	2021-08-09	United States
ORF1ab_1466_R	ORF1ab	1466	SRR15592921	4662	T	G	0,0529695	2021-08-09	United States
ORF1ab_2046_L	ORF1ab	2046	SRR15592921	6402	C	T	0,741539	2021-08-09	United States
ORF1ab_2287_S	ORF1ab	2287	SRR15592921	7124	C	T	0,999439	2021-08-09	United States
ORF1ab_2355_S	ORF1ab	2355	SRR15592921	7328	G	T	0,161107	2021-08-09	United States
ORF1ab_2930_L	ORF1ab	2930	SRR15592921	9053	G	T	0,998204	2021-08-09	United States
ORF1ab_3255_I	ORF1ab	3255	SRR15592921	10029	C	T	0,199907	2021-08-09	United States
ORF1ab_3646_A	ORF1ab	3646	SRR15592921	11201	A	G	0,950255	2021-08-09	United States
ORF1ab_314_L	ORF1ab	314	SRR15592921	14408	C	T	0,296349	2021-08-09	United States
ORF1ab_662_S	ORF1ab	662	SRR15592921	15451	G	A	0,779746	2021-08-09	United States
ORF1ab_1000_L	ORF1ab	1000	SRR15592921	16466	C	T	0,999535	2021-08-09	United States
ORF1ab_1918_V	ORF1ab	1918	SRR15592921	19220	C	T	0,999017	2021-08-09	United States
S_19_R	S	19	SRR15592921	21618	C	G	0,829267	2021-08-09	United States
S_112_L	S	112	SRR15592921	21897	C	T	0,997059	2021-08-09	United States
S_142_D	S	142	SRR15592921	21987	G	A	0,999584	2021-08-09	United States
S_156_NA	S	156	SRR15592921	22028	G	-AGTTCA	0,998623	2021-08-09	United States
S_452_R	S	452	SRR15592921	22917	T	G	0,999388	2021-08-09	United States
S_478_K	S	478	SRR15592921	22995	C	A	0,632021	2021-08-09	United States
S_614_G	S	614	SRR15592921	23403	A	G	0,99981	2021-08-09	United States
S_681_R	S	681	SRR15592921	23604	C	G	0,999739	2021-08-09	United States
S_950_N	S	950	SRR15592921	24410	G	A	0,999742	2021-08-09	United States
ORF3a_26_L	ORF3a	26	SRR15592921	25469	C	T	0,999795	2021-08-09	United States
ORF3a_239_Q	ORF3a	239	SRR15592921	26107	G	C	0,546755	2021-08-09	United States
M_82_T	M	82	SRR15592921	26767	T	C	0,994726	2021-08-09	United States
ORF7a_82_A	ORF7a	82	SRR15592921	27638	T	C	0,999424	2021-08-09	United States
ORF7a_120_I	ORF7a	120	SRR15592921	27752	C	T	0,999845	2021-08-09	United States
ORF7b_40_I	ORF7b	40	SRR15592921	27874	C	T	0,74775	2021-08-09	United States
ORF8_118_NA	ORF8	118	SRR15592921	28247	A	-GATTTC	0,997682	2021-08-09	United States
N_63_G	N	63	SRR15592921	28461	A	G	0,999715	2021-08-09	United States
N_203_M	N	203	SRR15592921	28881	G	T	0,99977	2021-08-09	United States
N_215_C	N	215	SRR15592921	28916	G	T	0,998825	2021-08-09	United States
N_377_Y	N	377	SRR15592921	29402	G	T	0,999842	2021-08-09	United States
ORF1ab_1306_S	ORF1ab	1306	SRR15592922	4181	G	T	0,998237	2021-08-10	United States
ORF1ab_2046_L	ORF1ab	2046	SRR15592922	6402	C	T	0,743721	2021-08-10	United States
ORF1ab_2287_S	ORF1ab	2287	SRR15592922	7124	C	T	0,998242	2021-08-10	United States
ORF1ab_2355_S	ORF1ab	2355	SRR15592922	7328	G	T	0,161248	2021-08-10	United States
ORF1ab_2892_F	ORF1ab	2892	SRR15592922	8939	G	T	0,986635	2021-08-10	United States
ORF1ab_2930_L	ORF1ab	2930	SRR15592922	9053	G	T	0,99659	2021-08-10	United States
ORF1ab_3255_I	ORF1ab	3255	SRR15592922	10029	C	T	0,214015	2021-08-10	United States
ORF1ab_3646_A	ORF1ab	3646	SRR15592922	11201	A	G	0,93486	2021-08-10	United States
ORF1ab_17_I	ORF1ab	17	SRR15592922	13517	C	T	0,989652	2021-08-10	United States
ORF1ab_314_L	ORF1ab	314	SRR15592922	14408	C	T	0,270387	2021-08-10	United States
ORF1ab_662_S	ORF1ab	662	SRR15592922	15451	G	A	0,776772	2021-08-10	United States
ORF1ab_1000_L	ORF1ab	1000	SRR15592922	16466	C	T	0,999171	2021-08-10	United States
ORF1ab_1918_V	ORF1ab	1918	SRR15592922	19220	C	T	0,998508	2021-08-10	United States
ORF1ab_2356_V	ORF1ab	2356	SRR15592922	20533	A	G	0,991398	2021-08-10	United States
S_19_R	S	19	SRR15592922	21618	C	G	0,788092	2021-08-10	United States
S_112_L	S	112	SRR15592922	21897	C	T	0,994214	2021-08-10	United States
S_142_D	S	142	SRR15592922	21987	G	A	0,999611	2021-08-10	United States
S_156_NA	S	156	SRR15592922	22028	G	-AGTTCA	0,998067	2021-08-10	United States
S_452_R	S	452	SRR15592922	22917	T	G	0,999521	2021-08-10	United States
S_478_K	S	478	SRR15592922	22995	C	A	0,630465	2021-08-10	United States
S_614_G	S	614	SRR15592922	23403	A	G	0,999849	2021-08-10	United States
S_681_R	S	681	SRR15592922	23604	C	G	0,999566	2021-08-10	United States
S_950_N	S	950	SRR15592922	24410	G	A	0,999854	2021-08-10	United States
ORF3a_26_L	ORF3a	26	SRR15592922	25469	C	T	0,999814	2021-08-10	United States
ORF3a_196_R	ORF3a	196	SRR15592922	25978	G	A	0,992208	2021-08-10	United States
ORF3a_239_Q	ORF3a	239	SRR15592922	26107	G	C	0,549649	2021-08-10	United States
M_82_T	M	82	SRR15592922	26767	T	C	0,995234	2021-08-10	United States
ORF7a_82_A	ORF7a	82	SRR15592922	27638	T	C	0,998639	2021-08-10	United States
ORF7a_105_V	ORF7a	105	SRR15592922	27707	C	T	0,973253	2021-08-10	United States
ORF7a_120_I	ORF7a	120	SRR15592922	27752	C	T	0,999794	2021-08-10	United States
ORF7b_40_I	ORF7b	40	SRR15592922	27874	C	T	0,733943	2021-08-10	United States
ORF8_118_NA	ORF8	118	SRR15592922	28247	A	-GATTTC	0,996759	2021-08-10	United States
N_63_G	N	63	SRR15592922	28461	A	G	0,999952	2021-08-10	United States
N_203_M	N	203	SRR15592922	28881	G	T	0,999894	2021-08-10	United States
N_215_C	N	215	SRR15592922	28916	G	T	0,997752	2021-08-10	United States
N_377_Y	N	377	SRR15592922	29402	G	T	0,99955	2021-08-10	United States
ORF1ab_1640_L	ORF1ab	1640	SRR15592923	5184	C	T	0,936113	2021-08-09	United States
ORF1ab_2355_S	ORF1ab	2355	SRR15592923	7328	G	T	0,152054	2021-08-09	United States
ORF1ab_3209_V	ORF1ab	3209	SRR15592923	9891	C	T	0,997499	2021-08-09	United States
ORF1ab_3718_A	ORF1ab	3718	SRR15592923	11418	T	C	0,99659	2021-08-09	United States
ORF1ab_3750_I	ORF1ab	3750	SRR15592923	11514	C	T	0,982823	2021-08-09	United States
ORF1ab_314_L	ORF1ab	314	SRR15592923	14408	C	T	0,244778	2021-08-09	United States
ORF1ab_662_S	ORF1ab	662	SRR15592923	15451	G	A	0,790067	2021-08-09	United States
ORF1ab_1000_L	ORF1ab	1000	SRR15592923	16466	C	T	0,999516	2021-08-09	United States
S_19_R	S	19	SRR15592923	21618	C	G	0,989456	2021-08-09	United States
S_142_D	S	142	SRR15592923	21987	G	A	0,999902	2021-08-09	United States
S_156_NA	S	156	SRR15592923	22028	G	-AGTTCA	0,997369	2021-08-09	United States
S_222_V	S	222	SRR15592923	22227	C	T	0,996246	2021-08-09	United States
S_452_R	S	452	SRR15592923	22917	T	G	0,999775	2021-08-09	United States
S_478_K	S	478	SRR15592923	22995	C	A	0,629387	2021-08-09	United States
S_614_G	S	614	SRR15592923	23403	A	G	0,999891	2021-08-09	United States
S_681_R	S	681	SRR15592923	23604	C	G	0,999729	2021-08-09	United States
S_950_N	S	950	SRR15592923	24410	G	A	0,999832	2021-08-09	United States
S_1231_A	S	1231	SRR15592923	25253	A	G	0,99597	2021-08-09	United States
ORF3a_26_L	ORF3a	26	SRR15592923	25469	C	T	0,999867	2021-08-09	United States
ORF3a_224_C	ORF3a	224	SRR15592923	26062	G	T	0,996657	2021-08-09	United States
E_6_T	E	6	SRR15592923	26260	T	A	0,0747704	2021-08-09	United States
M_82_T	M	82	SRR15592923	26767	T	C	0,992191	2021-08-09	United States
M_197_N	M	197	SRR15592923	27112	G	A	0,992125	2021-08-09	United States
ORF7a_82_A	ORF7a	82	SRR15592923	27638	T	C	0,999728	2021-08-09	United States
ORF7a_120_I	ORF7a	120	SRR15592923	27752	C	T	0,999789	2021-08-09	United States
ORF8_118_NA	ORF8	118	SRR15592923	28247	A	-GATTTC	0,99715	2021-08-09	United States
N_63_G	N	63	SRR15592923	28461	A	G	0,9997	2021-08-09	United States
N_203_M	N	203	SRR15592923	28881	G	T	0,999708	2021-08-09	United States
N_377_Y	N	377	SRR15592923	29402	G	T	0,999798	2021-08-09	United States
ORF1ab_309_L	ORF1ab	309	SRR15592924	1191	C	T	0,702454	2021-08-09	United States
ORF1ab_579_I	ORF1ab	579	SRR15592924	2001	G	T	0,996358	2021-08-09	United States
ORF1ab_1640_L	ORF1ab	1640	SRR15592924	5184	C	T	0,972367	2021-08-09	United States
ORF1ab_1921_Q	ORF1ab	1921	SRR15592924	6027	C	A	0,817384	2021-08-09	United States
ORF1ab_2355_S	ORF1ab	2355	SRR15592924	7328	G	T	0,180667	2021-08-09	United States
ORF1ab_2980_N	ORF1ab	2980	SRR15592924	9203	G	A	0,973768	2021-08-09	United States
ORF1ab_3138_S	ORF1ab	3138	SRR15592924	9678	T	C	0,150628	2021-08-09	United States
ORF1ab_3580_Q	ORF1ab	3580	SRR15592924	11005	C	A	0,860342	2021-08-09	United States
ORF1ab_314_L	ORF1ab	314	SRR15592924	14408	C	T	0,195939	2021-08-09	United States
ORF1ab_2310_R	ORF1ab	2310	SRR15592924	20396	A	G	0,993314	2021-08-09	United States
S_19_R	S	19	SRR15592924	21618	C	G	0,916358	2021-08-09	United States
S_77_T	S	77	SRR15592924	21792	A	C	0,996999	2021-08-09	United States
S_142_D	S	142	SRR15592924	21987	G	A	1	2021-08-09	United States
S_156_NA	S	156	SRR15592924	22028	G	-AGTTCA	0,997909	2021-08-09	United States
S_452_R	S	452	SRR15592924	22917	T	G	0,999574	2021-08-09	United States
S_478_K	S	478	SRR15592924	22995	C	A	0,997641	2021-08-09	United States
S_484_Q	S	484	SRR15592924	23012	G	C	0,994309	2021-08-09	United States
S_614_G	S	614	SRR15592924	23403	A	G	0,999813	2021-08-09	United States
S_681_R	S	681	SRR15592924	23604	C	G	0,99973	2021-08-09	United States
S_950_N	S	950	SRR15592924	24410	G	A	0,999817	2021-08-09	United States
ORF3a_26_L	ORF3a	26	SRR15592924	25469	C	T	0,999793	2021-08-09	United States
M_82_T	M	82	SRR15592924	26767	T	C	0,994439	2021-08-09	United States
ORF7a_82_A	ORF7a	82	SRR15592924	27638	T	C	0,999932	2021-08-09	United States
ORF7a_120_I	ORF7a	120	SRR15592924	27752	C	T	0,999808	2021-08-09	United States
N_63_G	N	63	SRR15592924	28461	A	G	0,999607	2021-08-09	United States
N_203_M	N	203	SRR15592924	28881	G	T	0,999798	2021-08-09	United States
N_377_Y	N	377	SRR15592924	29402	G	T	0,999685	2021-08-09	United States
ORF1ab_1306_S	ORF1ab	1306	SRR15592926	4181	G	T	0,999363	2021-08-10	United States
ORF1ab_1552_S	ORF1ab	1552	SRR15592926	4920	C	G	0,996658	2021-08-10	United States
ORF1ab_2046_L	ORF1ab	2046	SRR15592926	6402	C	T	0,576281	2021-08-10	United States
ORF1ab_2287_S	ORF1ab	2287	SRR15592926	7124	C	T	0,999595	2021-08-10	United States
ORF1ab_2355_S	ORF1ab	2355	SRR15592926	7328	G	T	0,146438	2021-08-10	United States
ORF1ab_2385_V	ORF1ab	2385	SRR15592926	7418	A	G	0,998806	2021-08-10	United States
ORF1ab_2930_L	ORF1ab	2930	SRR15592926	9053	G	T	0,999196	2021-08-10	United States
ORF1ab_3255_I	ORF1ab	3255	SRR15592926	10029	C	T	0,231312	2021-08-10	United States
ORF1ab_3646_A	ORF1ab	3646	SRR15592926	11201	A	G	0,905729	2021-08-10	United States
ORF1ab_314_L	ORF1ab	314	SRR15592926	14408	C	T	0,325805	2021-08-10	United States
ORF1ab_662_S	ORF1ab	662	SRR15592926	15451	G	A	0,812076	2021-08-10	United States
ORF1ab_1000_L	ORF1ab	1000	SRR15592926	16466	C	T	0,999715	2021-08-10	United States
ORF1ab_1918_V	ORF1ab	1918	SRR15592926	19220	C	T	0,99951	2021-08-10	United States
S_19_R	S	19	SRR15592926	21618	C	G	0,816417	2021-08-10	United States
S_142_D	S	142	SRR15592926	21987	G	A	0,999484	2021-08-10	United States
S_156_NA	S	156	SRR15592926	22028	G	-AGTTCA	0,994339	2021-08-10	United States
S_250_I	S	250	SRR15592926	22311	C	T	0,997344	2021-08-10	United States
S_452_R	S	452	SRR15592926	22917	T	G	1	2021-08-10	United States
S_478_K	S	478	SRR15592926	22995	C	A	0,663953	2021-08-10	United States
S_614_G	S	614	SRR15592926	23403	A	G	0,999285	2021-08-10	United States
S_681_R	S	681	SRR15592926	23604	C	G	0,999135	2021-08-10	United States
S_950_N	S	950	SRR15592926	24410	G	A	0,999767	2021-08-10	United States
ORF3a_26_L	ORF3a	26	SRR15592926	25469	C	T	0,999893	2021-08-10	United States
ORF3a_93_Y	ORF3a	93	SRR15592926	25669	C	T	0,997006	2021-08-10	United States
ORF3a_239_Q	ORF3a	239	SRR15592926	26107	G	C	0,720386	2021-08-10	United States
M_82_T	M	82	SRR15592926	26767	T	C	0,99321	2021-08-10	United States
ORF7a_82_A	ORF7a	82	SRR15592926	27638	T	C	0,998862	2021-08-10	United States
ORF7a_120_I	ORF7a	120	SRR15592926	27752	C	T	1	2021-08-10	United States
ORF7b_40_I	ORF7b	40	SRR15592926	27874	C	T	0,649048	2021-08-10	United States
ORF8_118_NA	ORF8	118	SRR15592926	28247	A	-GATTTC	0,995375	2021-08-10	United States
N_20_L	N	20	SRR15592926	28332	C	T	0,997218	2021-08-10	United States
N_63_G	N	63	SRR15592926	28461	A	G	0,999569	2021-08-10	United States
N_203_M	N	203	SRR15592926	28881	G	T	0,999689	2021-08-10	United States
N_215_C	N	215	SRR15592926	28916	G	T	0,99877	2021-08-10	United States
N_377_Y	N	377	SRR15592926	29402	G	T	0,999663	2021-08-10	United States
ORF1ab_1306_S	ORF1ab	1306	SRR15592930	4181	G	T	0,665783	2021-08-10	United States
ORF1ab_1640_L	ORF1ab	1640	SRR15592930	5184	C	T	0,0732269	2021-08-10	United States
ORF1ab_2046_L	ORF1ab	2046	SRR15592930	6402	C	T	0,869121	2021-08-10	United States
ORF1ab_2287_S	ORF1ab	2287	SRR15592930	7124	C	T	0,999675	2021-08-10	United States
ORF1ab_2351_L	ORF1ab	2351	SRR15592930	7318	C	A	0,0559211	2021-08-10	United States
ORF1ab_2355_S	ORF1ab	2355	SRR15592930	7328	G	T	0,199187	2021-08-10	United States
ORF1ab_2616_V	ORF1ab	2616	SRR15592930	8112	C	T	0,998929	2021-08-10	United States
ORF1ab_3646_A	ORF1ab	3646	SRR15592930	11201	A	G	0,880146	2021-08-10	United States
ORF1ab_3731_V	ORF1ab	3731	SRR15592930	11456	A	G	0,998433	2021-08-10	United States
ORF1ab_314_L	ORF1ab	314	SRR15592930	14408	C	T	0,629099	2021-08-10	United States
ORF1ab_662_S	ORF1ab	662	SRR15592930	15451	G	A	0,950778	2021-08-10	United States
ORF1ab_1000_L	ORF1ab	1000	SRR15592930	16466	C	T	0,999812	2021-08-10	United States
ORF1ab_1918_V	ORF1ab	1918	SRR15592930	19220	C	T	0,776909	2021-08-10	United States
S_19_R	S	19	SRR15592930	21618	C	G	0,997008	2021-08-10	United States
S_142_D	S	142	SRR15592930	21987	G	A	0,99968	2021-08-10	United States
S_156_NA	S	156	SRR15592930	22028	G	-AGTTCA	0,994562	2021-08-10	United States
S_222_V	S	222	SRR15592930	22227	C	T	0,995652	2021-08-10	United States
S_452_R	S	452	SRR15592930	22917	T	G	0,985499	2021-08-10	United States
S_478_K	S	478	SRR15592930	22995	C	A	0,320734	2021-08-10	United States
S_614_G	S	614	SRR15592930	23403	A	G	0,999751	2021-08-10	United States
S_681_R	S	681	SRR15592930	23604	C	G	0,999707	2021-08-10	United States
S_950_N	S	950	SRR15592930	24410	G	A	0,999902	2021-08-10	United States
ORF3a_26_L	ORF3a	26	SRR15592930	25469	C	T	0,999867	2021-08-10	United States
ORF3a_224_C	ORF3a	224	SRR15592930	26062	G	T	0,0759374	2021-08-10	United States
M_82_T	M	82	SRR15592930	26767	T	C	0,991891	2021-08-10	United States
ORF7a_82_A	ORF7a	82	SRR15592930	27638	T	C	1	2021-08-10	United States
ORF7a_120_I	ORF7a	120	SRR15592930	27752	C	T	0,99966	2021-08-10	United States
ORF7b_40_I	ORF7b	40	SRR15592930	27874	C	T	0,633137	2021-08-10	United States
ORF8_118_NA	ORF8	118	SRR15592930	28247	A	-GATTTC	0,997159	2021-08-10	United States
N_46_S	N	46	SRR15592930	28409	C	T	0,828397	2021-08-10	United States
N_63_G	N	63	SRR15592930	28461	A	G	0,999479	2021-08-10	United States
N_203_M	N	203	SRR15592930	28881	G	T	0,99947	2021-08-10	United States
N_215_C	N	215	SRR15592930	28916	G	T	0,998845	2021-08-10	United States
N_377_Y	N	377	SRR15592930	29402	G	T	0,999859	2021-08-10	United States
ORF1ab_1306_S	ORF1ab	1306	SRR15592937	4181	G	T	0,995544	2021-08-09	United States
ORF1ab_2046_L	ORF1ab	2046	SRR15592937	6402	C	T	0,804122	2021-08-09	United States
ORF1ab_2287_S	ORF1ab	2287	SRR15592937	7124	C	T	0,996759	2021-08-09	United States
ORF1ab_2355_S	ORF1ab	2355	SRR15592937	7328	G	T	0,140984	2021-08-09	United States
ORF1ab_2930_L	ORF1ab	2930	SRR15592937	9053	G	T	0,98613	2021-08-09	United States
ORF1ab_3255_I	ORF1ab	3255	SRR15592937	10029	C	T	0,162038	2021-08-09	United States
ORF1ab_3646_A	ORF1ab	3646	SRR15592937	11201	A	G	0,954567	2021-08-09	United States
ORF1ab_4179_K	ORF1ab	4179	SRR15592937	12801	G	A	0,982188	2021-08-09	United States
ORF1ab_314_L	ORF1ab	314	SRR15592937	14408	C	T	0,345126	2021-08-09	United States
ORF1ab_662_S	ORF1ab	662	SRR15592937	15451	G	A	0,836152	2021-08-09	United States
ORF1ab_1000_L	ORF1ab	1000	SRR15592937	16466	C	T	0,999091	2021-08-09	United States
ORF1ab_1918_V	ORF1ab	1918	SRR15592937	19220	C	T	0,996935	2021-08-09	United States
S_19_R	S	19	SRR15592937	21618	C	G	0,851639	2021-08-09	United States
S_142_D	S	142	SRR15592937	21987	G	A	0,999678	2021-08-09	United States
S_156_NA	S	156	SRR15592937	22028	G	-AGTTCA	0,997595	2021-08-09	United States
S_452_R	S	452	SRR15592937	22917	T	G	0,999734	2021-08-09	United States
S_478_K	S	478	SRR15592937	22995	C	A	0,57697	2021-08-09	United States
S_614_G	S	614	SRR15592937	23403	A	G	0,999814	2021-08-09	United States
S_681_R	S	681	SRR15592937	23604	C	G	0,999703	2021-08-09	United States
S_950_N	S	950	SRR15592937	24410	G	A	0,999762	2021-08-09	United States
ORF3a_26_L	ORF3a	26	SRR15592937	25469	C	T	0,999796	2021-08-09	United States
ORF3a_239_Q	ORF3a	239	SRR15592937	26107	G	C	0,720776	2021-08-09	United States
M_82_T	M	82	SRR15592937	26767	T	C	0,993978	2021-08-09	United States
ORF7a_82_A	ORF7a	82	SRR15592937	27638	T	C	0,999688	2021-08-09	United States
ORF7a_120_I	ORF7a	120	SRR15592937	27752	C	T	0,999917	2021-08-09	United States
ORF7b_40_I	ORF7b	40	SRR15592937	27874	C	T	0,80567	2021-08-09	United States
ORF8_118_NA	ORF8	118	SRR15592937	28247	A	-GATTTC	0,997138	2021-08-09	United States
N_63_G	N	63	SRR15592937	28461	A	G	0,999669	2021-08-09	United States
N_203_M	N	203	SRR15592937	28881	G	T	0,999544	2021-08-09	United States
N_215_C	N	215	SRR15592937	28916	G	T	0,995545	2021-08-09	United States
N_377_Y	N	377	SRR15592937	29402	G	T	0,999558	2021-08-09	United States
ORF1ab_92_F	ORF1ab	92	SRR15592938	539	C	T	0,982935	2021-08-08	United States
ORF1ab_1306_S	ORF1ab	1306	SRR15592938	4181	G	T	0,998778	2021-08-08	United States
ORF1ab_2046_L	ORF1ab	2046	SRR15592938	6402	C	T	0,285185	2021-08-08	United States
ORF1ab_2287_S	ORF1ab	2287	SRR15592938	7124	C	T	0,998997	2021-08-08	United States
ORF1ab_2355_S	ORF1ab	2355	SRR15592938	7328	G	T	0,136364	2021-08-08	United States
ORF1ab_2930_L	ORF1ab	2930	SRR15592938	9053	G	T	0,997984	2021-08-08	United States
ORF1ab_3255_I	ORF1ab	3255	SRR15592938	10029	C	T	0,201352	2021-08-08	United States
ORF1ab_3542_C	ORF1ab	3542	SRR15592938	10889	C	T	0,995546	2021-08-08	United States
ORF1ab_3646_A	ORF1ab	3646	SRR15592938	11201	A	G	0,951377	2021-08-08	United States
ORF1ab_3731_V	ORF1ab	3731	SRR15592938	11456	A	G	0,999595	2021-08-08	United States
ORF1ab_314_L	ORF1ab	314	SRR15592938	14408	C	T	0,233503	2021-08-08	United States
ORF1ab_662_S	ORF1ab	662	SRR15592938	15451	G	A	0,747082	2021-08-08	United States
ORF1ab_1000_L	ORF1ab	1000	SRR15592938	16466	C	T	0,999466	2021-08-08	United States
ORF1ab_1918_V	ORF1ab	1918	SRR15592938	19220	C	T	0,999492	2021-08-08	United States
S_19_R	S	19	SRR15592938	21618	C	G	0,842618	2021-08-08	United States
S_142_D	S	142	SRR15592938	21987	G	A	1	2021-08-08	United States
S_156_NA	S	156	SRR15592938	22028	G	-AGTTCA	1	2021-08-08	United States
S_452_R	S	452	SRR15592938	22917	T	G	1	2021-08-08	United States
S_478_K	S	478	SRR15592938	22995	C	A	0,875451	2021-08-08	United States
S_614_G	S	614	SRR15592938	23403	A	G	1	2021-08-08	United States
S_681_R	S	681	SRR15592938	23604	C	G	1	2021-08-08	United States
S_950_N	S	950	SRR15592938	24410	G	A	0,999721	2021-08-08	United States
ORF3a_26_L	ORF3a	26	SRR15592938	25469	C	T	1	2021-08-08	United States
M_82_T	M	82	SRR15592938	26767	T	C	0,990683	2021-08-08	United States
ORF7a_82_A	ORF7a	82	SRR15592938	27638	T	C	1	2021-08-08	United States
ORF7a_120_I	ORF7a	120	SRR15592938	27752	C	T	1	2021-08-08	United States
ORF7b_40_I	ORF7b	40	SRR15592938	27874	C	T	0,59893	2021-08-08	United States
ORF8_118_NA	ORF8	118	SRR15592938	28247	A	-GATTTC	0,997101	2021-08-08	United States
N_63_G	N	63	SRR15592938	28461	A	G	1	2021-08-08	United States
N_203_M	N	203	SRR15592938	28881	G	T	0,999499	2021-08-08	United States
N_215_C	N	215	SRR15592938	28916	G	T	0,998006	2021-08-08	United States
N_377_Y	N	377	SRR15592938	29402	G	T	0,999417	2021-08-08	United States
ORF1ab_1306_S	ORF1ab	1306	SRR15592940	4181	G	T	0,997972	2021-08-08	United States
ORF1ab_2046_L	ORF1ab	2046	SRR15592940	6402	C	T	0,171	2021-08-08	United States
ORF1ab_2287_S	ORF1ab	2287	SRR15592940	7124	C	T	0,998922	2021-08-08	United States
ORF1ab_2355_S	ORF1ab	2355	SRR15592940	7328	G	T	0,12334	2021-08-08	United States
ORF1ab_2930_L	ORF1ab	2930	SRR15592940	9053	G	T	0,996835	2021-08-08	United States
ORF1ab_3255_I	ORF1ab	3255	SRR15592940	10029	C	T	0,27478	2021-08-08	United States
ORF1ab_3646_A	ORF1ab	3646	SRR15592940	11201	A	G	0,931495	2021-08-08	United States
ORF1ab_3731_V	ORF1ab	3731	SRR15592940	11456	A	G	0,997	2021-08-08	United States
ORF1ab_314_L	ORF1ab	314	SRR15592940	14408	C	T	0,229801	2021-08-08	United States
ORF1ab_662_S	ORF1ab	662	SRR15592940	15451	G	A	0,777472	2021-08-08	United States
ORF1ab_1000_L	ORF1ab	1000	SRR15592940	16466	C	T	0,999663	2021-08-08	United States
ORF1ab_1729_C	ORF1ab	1729	SRR15592940	18652	C	T	0,995979	2021-08-08	United States
ORF1ab_1918_V	ORF1ab	1918	SRR15592940	19220	C	T	0,99791	2021-08-08	United States
S_19_R	S	19	SRR15592940	21618	C	G	0,93146	2021-08-08	United States
S_70_I	S	70	SRR15592940	21770	G	A	0,994522	2021-08-08	United States
S_142_D	S	142	SRR15592940	21987	G	A	1	2021-08-08	United States
S_156_NA	S	156	SRR15592940	22028	G	-AGTTCA	0,998674	2021-08-08	United States
S_452_R	S	452	SRR15592940	22917	T	G	0,999678	2021-08-08	United States
S_478_K	S	478	SRR15592940	22995	C	A	0,951227	2021-08-08	United States
S_614_G	S	614	SRR15592940	23403	A	G	1	2021-08-08	United States
S_681_R	S	681	SRR15592940	23604	C	G	0,999928	2021-08-08	United States
S_950_N	S	950	SRR15592940	24410	G	A	0,999688	2021-08-08	United States
ORF3a_26_L	ORF3a	26	SRR15592940	25469	C	T	0,999845	2021-08-08	United States
ORF3a_210_A	ORF3a	210	SRR15592940	26021	A	C	0,997604	2021-08-08	United States
M_82_T	M	82	SRR15592940	26767	T	C	0,996473	2021-08-08	United States
ORF7a_82_A	ORF7a	82	SRR15592940	27638	T	C	1	2021-08-08	United States
ORF7a_120_I	ORF7a	120	SRR15592940	27752	C	T	1	2021-08-08	United States
ORF7b_40_I	ORF7b	40	SRR15592940	27874	C	T	0,445463	2021-08-08	United States
ORF8_118_NA	ORF8	118	SRR15592940	28247	A	-GATTTC	0,996434	2021-08-08	United States
N_63_G	N	63	SRR15592940	28461	A	G	0,99958	2021-08-08	United States
N_203_M	N	203	SRR15592940	28881	G	T	0,999686	2021-08-08	United States
N_215_C	N	215	SRR15592940	28916	G	T	0,998752	2021-08-08	United States
N_377_Y	N	377	SRR15592940	29402	G	T	0,999774	2021-08-08	United States
ORF1ab_1228_G	ORF1ab	1228	SRR15592941	3948	A	G	0,989594	2021-08-08	United States
ORF1ab_1306_S	ORF1ab	1306	SRR15592941	4181	G	T	0,999111	2021-08-08	United States
ORF1ab_2046_L	ORF1ab	2046	SRR15592941	6402	C	T	0,260312	2021-08-08	United States
ORF1ab_2287_S	ORF1ab	2287	SRR15592941	7124	C	T	0,999055	2021-08-08	United States
ORF1ab_2355_S	ORF1ab	2355	SRR15592941	7328	G	T	0,198285	2021-08-08	United States
ORF1ab_2437_C	ORF1ab	2437	SRR15592941	7575	A	G	0,965862	2021-08-08	United States
ORF1ab_2930_L	ORF1ab	2930	SRR15592941	9053	G	T	0,99754	2021-08-08	United States
ORF1ab_3255_I	ORF1ab	3255	SRR15592941	10029	C	T	0,21529	2021-08-08	United States
ORF1ab_3602_NA	ORF1ab	3602	SRR15592941	11071	G	+T	0,169314	2021-08-08	United States
ORF1ab_3603_NA	ORF1ab	3603	SRR15592941	11073	T	-C	0,0698984	2021-08-08	United States
ORF1ab_3646_A	ORF1ab	3646	SRR15592941	11201	A	G	0,933826	2021-08-08	United States
ORF1ab_3731_V	ORF1ab	3731	SRR15592941	11456	A	G	0,07494	2021-08-08	United States
ORF1ab_3766_F	ORF1ab	3766	SRR15592941	11562	G	T	0,881199	2021-08-08	United States
ORF1ab_314_L	ORF1ab	314	SRR15592941	14408	C	T	0,263726	2021-08-08	United States
ORF1ab_662_S	ORF1ab	662	SRR15592941	15451	G	A	0,782921	2021-08-08	United States
ORF1ab_1000_L	ORF1ab	1000	SRR15592941	16466	C	T	0,999603	2021-08-08	United States
ORF1ab_1918_V	ORF1ab	1918	SRR15592941	19220	C	T	0,998348	2021-08-08	United States
S_19_R	S	19	SRR15592941	21618	C	G	0,945656	2021-08-08	United States
S_142_D	S	142	SRR15592941	21987	G	A	1	2021-08-08	United States
S_156_NA	S	156	SRR15592941	22028	G	-AGTTCA	0,998013	2021-08-08	United States
S_452_R	S	452	SRR15592941	22917	T	G	0,999687	2021-08-08	United States
S_478_K	S	478	SRR15592941	22995	C	A	0,921897	2021-08-08	United States
S_614_G	S	614	SRR15592941	23403	A	G	0,999528	2021-08-08	United States
S_681_R	S	681	SRR15592941	23604	C	G	0,999866	2021-08-08	United States
S_950_N	S	950	SRR15592941	24410	G	A	0,999723	2021-08-08	United States
ORF3a_26_L	ORF3a	26	SRR15592941	25469	C	T	0,99981	2021-08-08	United States
ORF3a_239_Q	ORF3a	239	SRR15592941	26107	G	C	0,692905	2021-08-08	United States
M_17_F	M	17	SRR15592941	26571	C	T	0,992368	2021-08-08	United States
M_82_T	M	82	SRR15592941	26767	T	C	0,991456	2021-08-08	United States
ORF7a_82_A	ORF7a	82	SRR15592941	27638	T	C	1	2021-08-08	United States
ORF7a_120_I	ORF7a	120	SRR15592941	27752	C	T	1	2021-08-08	United States
ORF7b_40_I	ORF7b	40	SRR15592941	27874	C	T	0,491734	2021-08-08	United States
ORF8_118_NA	ORF8	118	SRR15592941	28247	A	-GATTTC	0,995762	2021-08-08	United States
N_63_G	N	63	SRR15592941	28461	A	G	0,999606	2021-08-08	United States
N_203_M	N	203	SRR15592941	28881	G	T	0,999449	2021-08-08	United States
N_215_C	N	215	SRR15592941	28916	G	T	0,997399	2021-08-08	United States
N_229_H	N	229	SRR15592941	28960	G	T	0,937221	2021-08-08	United States
N_377_Y	N	377	SRR15592941	29402	G	T	0,999641	2021-08-08	United States
ORF1ab_95_T	ORF1ab	95	SRR15592942	549	T	C	0,568154	2021-08-08	United States
ORF1ab_1306_S	ORF1ab	1306	SRR15592942	4181	G	T	0,998591	2021-08-08	United States
ORF1ab_2046_L	ORF1ab	2046	SRR15592942	6402	C	T	0,289415	2021-08-08	United States
ORF1ab_2287_S	ORF1ab	2287	SRR15592942	7124	C	T	0,999293	2021-08-08	United States
ORF1ab_2355_S	ORF1ab	2355	SRR15592942	7328	G	T	0,183673	2021-08-08	United States
ORF1ab_2930_L	ORF1ab	2930	SRR15592942	9053	G	T	0,998908	2021-08-08	United States
ORF1ab_3255_I	ORF1ab	3255	SRR15592942	10029	C	T	0,231886	2021-08-08	United States
ORF1ab_3614_L	ORF1ab	3614	SRR15592942	11105	T	C	0,996628	2021-08-08	United States
ORF1ab_3646_A	ORF1ab	3646	SRR15592942	11201	A	G	0,932519	2021-08-08	United States
ORF1ab_314_L	ORF1ab	314	SRR15592942	14408	C	T	0,229771	2021-08-08	United States
ORF1ab_662_S	ORF1ab	662	SRR15592942	15451	G	A	0,784394	2021-08-08	United States
ORF1ab_1000_L	ORF1ab	1000	SRR15592942	16466	C	T	0,99972	2021-08-08	United States
ORF1ab_1279_F	ORF1ab	1279	SRR15592942	17302	G	T	0,997879	2021-08-08	United States
ORF1ab_1918_V	ORF1ab	1918	SRR15592942	19220	C	T	0,999516	2021-08-08	United States
ORF1ab_2117_L	ORF1ab	2117	SRR15592942	19816	G	T	0,99697	2021-08-08	United States
S_19_R	S	19	SRR15592942	21618	C	G	0,893103	2021-08-08	United States
S_142_D	S	142	SRR15592942	21987	G	A	1	2021-08-08	United States
S_156_NA	S	156	SRR15592942	22028	G	-AGTTCA	0,997509	2021-08-08	United States
S_452_R	S	452	SRR15592942	22917	T	G	0,999222	2021-08-08	United States
S_478_K	S	478	SRR15592942	22995	C	A	0,909698	2021-08-08	United States
S_614_G	S	614	SRR15592942	23403	A	G	0,999614	2021-08-08	United States
S_681_R	S	681	SRR15592942	23604	C	G	0,999899	2021-08-08	United States
S_838_S	S	838	SRR15592942	24074	G	A	0,625961	2021-08-08	United States
S_950_N	S	950	SRR15592942	24410	G	A	0,999742	2021-08-08	United States
ORF3a_26_L	ORF3a	26	SRR15592942	25469	C	T	0,99987	2021-08-08	United States
ORF3a_239_Q	ORF3a	239	SRR15592942	26107	G	C	0,770856	2021-08-08	United States
M_30_I	M	30	SRR15592942	26611	C	T	0,994042	2021-08-08	United States
M_82_T	M	82	SRR15592942	26767	T	C	0,993673	2021-08-08	United States
ORF7a_82_A	ORF7a	82	SRR15592942	27638	T	C	1	2021-08-08	United States
ORF7a_120_I	ORF7a	120	SRR15592942	27752	C	T	1	2021-08-08	United States
ORF7b_40_I	ORF7b	40	SRR15592942	27874	C	T	0,54719	2021-08-08	United States
ORF8_118_NA	ORF8	118	SRR15592942	28247	A	-GATTTC	0,996428	2021-08-08	United States
N_63_G	N	63	SRR15592942	28461	A	G	0,999845	2021-08-08	United States
N_203_M	N	203	SRR15592942	28881	G	T	0,999655	2021-08-08	United States
N_215_C	N	215	SRR15592942	28916	G	T	0,999886	2021-08-08	United States
N_377_Y	N	377	SRR15592942	29402	G	T	0,99982	2021-08-08	United States
ORF1ab_378_I	ORF1ab	378	SRR15592944	1397	G	A	0,0661544	2021-08-13	United States
ORF1ab_841_V	ORF1ab	841	SRR15592944	2786	A	G	0,242821	2021-08-13	United States
ORF1ab_1306_S	ORF1ab	1306	SRR15592944	4181	G	T	0,99917	2021-08-13	United States
ORF1ab_2046_L	ORF1ab	2046	SRR15592944	6402	C	T	0,357039	2021-08-13	United States
ORF1ab_2287_S	ORF1ab	2287	SRR15592944	7124	C	T	0,999382	2021-08-13	United States
ORF1ab_2355_S	ORF1ab	2355	SRR15592944	7328	G	T	0,307947	2021-08-13	United States
ORF1ab_2930_L	ORF1ab	2930	SRR15592944	9053	G	T	0,99831	2021-08-13	United States
ORF1ab_3255_I	ORF1ab	3255	SRR15592944	10029	C	T	0,798517	2021-08-13	United States
ORF1ab_3646_A	ORF1ab	3646	SRR15592944	11201	A	G	0,931181	2021-08-13	United States
ORF1ab_314_L	ORF1ab	314	SRR15592944	14408	C	T	0,159589	2021-08-13	United States
ORF1ab_662_S	ORF1ab	662	SRR15592944	15451	G	A	0,346271	2021-08-13	United States
ORF1ab_1000_L	ORF1ab	1000	SRR15592944	16466	C	T	0,999608	2021-08-13	United States
ORF1ab_1257_V	ORF1ab	1257	SRR15592944	17236	A	G	0,999085	2021-08-13	United States
ORF1ab_1452_L	ORF1ab	1452	SRR15592944	17822	C	T	0,290985	2021-08-13	United States
ORF1ab_1918_V	ORF1ab	1918	SRR15592944	19220	C	T	0,998862	2021-08-13	United States
S_19_R	S	19	SRR15592944	21618	C	G	0,552885	2021-08-13	United States
S_142_D	S	142	SRR15592944	21987	G	A	1	2021-08-13	United States
S_156_NA	S	156	SRR15592944	22028	G	-AGTTCA	0,998004	2021-08-13	United States
S_452_R	S	452	SRR15592944	22917	T	G	1	2021-08-13	United States
S_478_K	S	478	SRR15592944	22995	C	A	0,724239	2021-08-13	United States
S_614_G	S	614	SRR15592944	23403	A	G	0,999718	2021-08-13	United States
S_681_R	S	681	SRR15592944	23604	C	G	0,99925	2021-08-13	United States
S_950_N	S	950	SRR15592944	24410	G	A	0,999722	2021-08-13	United States
ORF3a_26_L	ORF3a	26	SRR15592944	25469	C	T	0,999783	2021-08-13	United States
M_82_T	M	82	SRR15592944	26767	T	C	0,993012	2021-08-13	United States
ORF7a_82_A	ORF7a	82	SRR15592944	27638	T	C	0,999053	2021-08-13	United States
ORF7a_120_I	ORF7a	120	SRR15592944	27752	C	T	0,999445	2021-08-13	United States
ORF7b_40_I	ORF7b	40	SRR15592944	27874	C	T	0,912944	2021-08-13	United States
ORF8_25_Y	ORF8	25	SRR15592944	27967	G	A	0,988651	2021-08-13	United States
ORF8_118_NA	ORF8	118	SRR15592944	28247	A	-GATTTC	0,995838	2021-08-13	United States
N_63_G	N	63	SRR15592944	28461	A	G	0,999327	2021-08-13	United States
N_101_I	N	101	SRR15592944	28576	G	A	0,092737	2021-08-13	United States
N_203_M	N	203	SRR15592944	28881	G	T	0,999508	2021-08-13	United States
N_215_C	N	215	SRR15592944	28916	G	T	0,998824	2021-08-13	United States
N_377_Y	N	377	SRR15592944	29402	G	T	0,999075	2021-08-13	United States
ORF1ab_378_I	ORF1ab	378	SRR15592945	1397	G	A	0,0717113	2021-08-12	United States
ORF1ab_1306_S	ORF1ab	1306	SRR15592945	4181	G	T	0,998238	2021-08-12	United States
ORF1ab_2046_L	ORF1ab	2046	SRR15592945	6402	C	T	0,519756	2021-08-12	United States
ORF1ab_2125_Y	ORF1ab	2125	SRR15592945	6638	C	T	0,980246	2021-08-12	United States
ORF1ab_2287_S	ORF1ab	2287	SRR15592945	7124	C	T	0,998725	2021-08-12	United States
ORF1ab_2355_S	ORF1ab	2355	SRR15592945	7328	G	T	0,241181	2021-08-12	United States
ORF1ab_2554_V	ORF1ab	2554	SRR15592945	7926	C	T	0,998834	2021-08-12	United States
ORF1ab_2930_L	ORF1ab	2930	SRR15592945	9053	G	T	0,99627	2021-08-12	United States
ORF1ab_3255_I	ORF1ab	3255	SRR15592945	10029	C	T	0,815245	2021-08-12	United States
ORF1ab_3646_A	ORF1ab	3646	SRR15592945	11201	A	G	0,850731	2021-08-12	United States
ORF1ab_183_V	ORF1ab	183	SRR15592945	14014	T	G	0,99727	2021-08-12	United States
ORF1ab_314_L	ORF1ab	314	SRR15592945	14408	C	T	0,0987625	2021-08-12	United States
ORF1ab_662_S	ORF1ab	662	SRR15592945	15451	G	A	0,262763	2021-08-12	United States
ORF1ab_1000_L	ORF1ab	1000	SRR15592945	16466	C	T	0,99957	2021-08-12	United States
ORF1ab_1087_Y	ORF1ab	1087	SRR15592945	16726	C	T	0,998103	2021-08-12	United States
ORF1ab_1918_V	ORF1ab	1918	SRR15592945	19220	C	T	0,998573	2021-08-12	United States
S_19_R	S	19	SRR15592945	21618	C	G	0,491755	2021-08-12	United States
S_142_D	S	142	SRR15592945	21987	G	A	1	2021-08-12	United States
S_156_NA	S	156	SRR15592945	22028	G	-AGTTCA	0,998615	2021-08-12	United States
S_452_R	S	452	SRR15592945	22917	T	G	1	2021-08-12	United States
S_478_K	S	478	SRR15592945	22995	C	A	0,696028	2021-08-12	United States
S_614_G	S	614	SRR15592945	23403	A	G	1	2021-08-12	United States
S_681_R	S	681	SRR15592945	23604	C	G	0,999636	2021-08-12	United States
S_950_N	S	950	SRR15592945	24410	G	A	0,999836	2021-08-12	United States
ORF3a_26_L	ORF3a	26	SRR15592945	25469	C	T	0,999754	2021-08-12	United States
M_82_T	M	82	SRR15592945	26767	T	C	0,996811	2021-08-12	United States
ORF7a_82_A	ORF7a	82	SRR15592945	27638	T	C	0,999731	2021-08-12	United States
ORF7a_120_I	ORF7a	120	SRR15592945	27752	C	T	0,999828	2021-08-12	United States
ORF7b_40_I	ORF7b	40	SRR15592945	27874	C	T	0,780126	2021-08-12	United States
ORF8_60_F	ORF8	60	SRR15592945	28073	G	T	0,831034	2021-08-12	United States
ORF8_118_NA	ORF8	118	SRR15592945	28247	A	-GATTTC	0,994289	2021-08-12	United States
N_63_G	N	63	SRR15592945	28461	A	G	1	2021-08-12	United States
N_203_M	N	203	SRR15592945	28881	G	T	0,999207	2021-08-12	United States
N_215_C	N	215	SRR15592945	28916	G	T	0,998064	2021-08-12	United States
N_377_Y	N	377	SRR15592945	29402	G	T	0,999347	2021-08-12	United States
ORF1ab_378_I	ORF1ab	378	SRR15592946	1397	G	A	0,0526366	2021-08-12	United States
ORF1ab_498_V	ORF1ab	498	SRR15592946	1758	C	T	0,994365	2021-08-12	United States
ORF1ab_1306_S	ORF1ab	1306	SRR15592946	4181	G	T	0,999436	2021-08-12	United States
ORF1ab_1759_L	ORF1ab	1759	SRR15592946	5541	A	T	0,996574	2021-08-12	United States
ORF1ab_1989_S	ORF1ab	1989	SRR15592946	6230	C	T	0,99668	2021-08-12	United States
ORF1ab_2046_L	ORF1ab	2046	SRR15592946	6402	C	T	0,713088	2021-08-12	United States
ORF1ab_2287_S	ORF1ab	2287	SRR15592946	7124	C	T	1	2021-08-12	United States
ORF1ab_2355_S	ORF1ab	2355	SRR15592946	7328	G	T	0,227462	2021-08-12	United States
ORF1ab_2806_T	ORF1ab	2806	SRR15592946	8682	T	C	0,052613	2021-08-12	United States
ORF1ab_2930_L	ORF1ab	2930	SRR15592946	9053	G	T	0,999145	2021-08-12	United States
ORF1ab_3255_I	ORF1ab	3255	SRR15592946	10029	C	T	0,59254	2021-08-12	United States
ORF1ab_3646_A	ORF1ab	3646	SRR15592946	11201	A	G	0,938451	2021-08-12	United States
ORF1ab_314_L	ORF1ab	314	SRR15592946	14408	C	T	0,155098	2021-08-12	United States
ORF1ab_662_S	ORF1ab	662	SRR15592946	15451	G	A	0,42741	2021-08-12	United States
ORF1ab_1000_L	ORF1ab	1000	SRR15592946	16466	C	T	0,999536	2021-08-12	United States
ORF1ab_1918_V	ORF1ab	1918	SRR15592946	19220	C	T	0,999683	2021-08-12	United States
ORF1ab_2635_H	ORF1ab	2635	SRR15592946	21372	G	T	0,996248	2021-08-12	United States
S_19_R	S	19	SRR15592946	21618	C	G	0,563845	2021-08-12	United States
S_95_I	S	95	SRR15592946	21846	C	T	1	2021-08-12	United States
S_142_D	S	142	SRR15592946	21987	G	A	1	2021-08-12	United States
S_156_NA	S	156	SRR15592946	22028	G	-AGTTCA	0,995376	2021-08-12	United States
S_452_R	S	452	SRR15592946	22917	T	G	0,998127	2021-08-12	United States
S_478_K	S	478	SRR15592946	22995	C	A	0,551194	2021-08-12	United States
S_614_G	S	614	SRR15592946	23403	A	G	1	2021-08-12	United States
S_681_R	S	681	SRR15592946	23604	C	G	0,999296	2021-08-12	United States
S_950_N	S	950	SRR15592946	24410	G	A	0,999825	2021-08-12	United States
ORF3a_26_L	ORF3a	26	SRR15592946	25469	C	T	0,999944	2021-08-12	United States
ORF3a_75_N	ORF3a	75	SRR15592946	25617	G	T	0,20678	2021-08-12	United States
M_82_T	M	82	SRR15592946	26767	T	C	0,99315	2021-08-12	United States
ORF7a_71_I	ORF7a	71	SRR15592946	27604	G	A	0,998029	2021-08-12	United States
ORF7a_82_A	ORF7a	82	SRR15592946	27638	T	C	0,999303	2021-08-12	United States
ORF7a_120_I	ORF7a	120	SRR15592946	27752	C	T	0,999845	2021-08-12	United States
ORF7b_40_I	ORF7b	40	SRR15592946	27874	C	T	0,908663	2021-08-12	United States
ORF8_118_NA	ORF8	118	SRR15592946	28247	A	-GATTTC	0,994279	2021-08-12	United States
N_63_G	N	63	SRR15592946	28461	A	G	0,999725	2021-08-12	United States
N_101_I	N	101	SRR15592946	28576	G	A	0,112658	2021-08-12	United States
N_203_M	N	203	SRR15592946	28881	G	T	0,999759	2021-08-12	United States
N_215_C	N	215	SRR15592946	28916	G	T	0,999649	2021-08-12	United States
N_377_Y	N	377	SRR15592946	29402	G	T	0,999839	2021-08-12	United States
ORF1ab_1013_D	ORF1ab	1013	SRR15592947	3304	G	T	0,992751	2021-08-12	United States
ORF1ab_1306_S	ORF1ab	1306	SRR15592947	4181	G	T	0,996904	2021-08-12	United States
ORF1ab_2046_L	ORF1ab	2046	SRR15592947	6402	C	T	0,749618	2021-08-12	United States
ORF1ab_2287_S	ORF1ab	2287	SRR15592947	7124	C	T	1	2021-08-12	United States
ORF1ab_3255_I	ORF1ab	3255	SRR15592947	10029	C	T	0,616498	2021-08-12	United States
ORF1ab_3646_A	ORF1ab	3646	SRR15592947	11201	A	G	0,911316	2021-08-12	United States
ORF1ab_314_L	ORF1ab	314	SRR15592947	14408	C	T	0,246196	2021-08-12	United States
ORF1ab_662_S	ORF1ab	662	SRR15592947	15451	G	A	0,493438	2021-08-12	United States
ORF1ab_1000_L	ORF1ab	1000	SRR15592947	16466	C	T	1	2021-08-12	United States
ORF1ab_1918_V	ORF1ab	1918	SRR15592947	19220	C	T	0,996237	2021-08-12	United States
ORF1ab_2635_H	ORF1ab	2635	SRR15592947	21372	G	T	0,993827	2021-08-12	United States
S_19_R	S	19	SRR15592947	21618	C	G	0,552941	2021-08-12	United States
S_142_D	S	142	SRR15592947	21987	G	A	1	2021-08-12	United States
S_156_NA	S	156	SRR15592947	22028	G	-AGTTCA	1	2021-08-12	United States
S_478_K	S	478	SRR15592947	22995	C	A	0,471698	2021-08-12	United States
S_614_G	S	614	SRR15592947	23403	A	G	1	2021-08-12	United States
S_681_R	S	681	SRR15592947	23604	C	G	1	2021-08-12	United States
S_950_N	S	950	SRR15592947	24410	G	A	1	2021-08-12	United States
ORF3a_26_L	ORF3a	26	SRR15592947	25469	C	T	0,99817	2021-08-12	United States
M_82_T	M	82	SRR15592947	26767	T	C	0,990909	2021-08-12	United States
ORF7a_71_I	ORF7a	71	SRR15592947	27604	G	A	0,99389	2021-08-12	United States
ORF7a_82_A	ORF7a	82	SRR15592947	27638	T	C	1	2021-08-12	United States
ORF7a_120_I	ORF7a	120	SRR15592947	27752	C	T	0,997934	2021-08-12	United States
ORF7b_40_I	ORF7b	40	SRR15592947	27874	C	T	0,926829	2021-08-12	United States
ORF8_118_NA	ORF8	118	SRR15592947	28247	A	-GATTTC	0,998115	2021-08-12	United States
N_63_G	N	63	SRR15592947	28461	A	G	1	2021-08-12	United States
N_203_M	N	203	SRR15592947	28881	G	T	0,997712	2021-08-12	United States
N_215_C	N	215	SRR15592947	28916	G	T	0,988764	2021-08-12	United States
N_377_Y	N	377	SRR15592947	29402	G	T	1	2021-08-12	United States
ORF1ab_378_I	ORF1ab	378	SRR15592951	1397	G	A	0,0840128	2021-08-13	United States
ORF1ab_403_I	ORF1ab	403	SRR15592951	1473	C	T	0,998254	2021-08-13	United States
ORF1ab_1306_S	ORF1ab	1306	SRR15592951	4181	G	T	0,998992	2021-08-13	United States
ORF1ab_2046_L	ORF1ab	2046	SRR15592951	6402	C	T	0,533919	2021-08-13	United States
ORF1ab_2287_S	ORF1ab	2287	SRR15592951	7124	C	T	0,999002	2021-08-13	United States
ORF1ab_2355_S	ORF1ab	2355	SRR15592951	7328	G	T	0,23283	2021-08-13	United States
ORF1ab_2930_L	ORF1ab	2930	SRR15592951	9053	G	T	0,998988	2021-08-13	United States
ORF1ab_3255_I	ORF1ab	3255	SRR15592951	10029	C	T	0,811329	2021-08-13	United States
ORF1ab_3646_A	ORF1ab	3646	SRR15592951	11201	A	G	0,933074	2021-08-13	United States
ORF1ab_314_L	ORF1ab	314	SRR15592951	14408	C	T	0,142045	2021-08-13	United States
ORF1ab_662_S	ORF1ab	662	SRR15592951	15451	G	A	0,353902	2021-08-13	United States
ORF1ab_1000_L	ORF1ab	1000	SRR15592951	16466	C	T	0,999609	2021-08-13	United States
ORF1ab_1219_S	ORF1ab	1219	SRR15592951	17122	G	T	0,969589	2021-08-13	United States
ORF1ab_1918_V	ORF1ab	1918	SRR15592951	19220	C	T	0,999064	2021-08-13	United States
S_19_R	S	19	SRR15592951	21618	C	G	0,726331	2021-08-13	United States
S_95_I	S	95	SRR15592951	21846	C	T	1	2021-08-13	United States
S_142_D	S	142	SRR15592951	21987	G	A	1	2021-08-13	United States
S_156_NA	S	156	SRR15592951	22028	G	-AGTTCA	0,994992	2021-08-13	United States
S_452_R	S	452	SRR15592951	22917	T	G	1	2021-08-13	United States
S_478_K	S	478	SRR15592951	22995	C	A	0,630996	2021-08-13	United States
S_614_G	S	614	SRR15592951	23403	A	G	0,999905	2021-08-13	United States
S_681_R	S	681	SRR15592951	23604	C	G	0,999641	2021-08-13	United States
S_950_N	S	950	SRR15592951	24410	G	A	0,999727	2021-08-13	United States
ORF3a_26_L	ORF3a	26	SRR15592951	25469	C	T	0,999771	2021-08-13	United States
M_82_T	M	82	SRR15592951	26767	T	C	0,993079	2021-08-13	United States
ORF7a_82_A	ORF7a	82	SRR15592951	27638	T	C	0,999564	2021-08-13	United States
ORF7a_120_I	ORF7a	120	SRR15592951	27752	C	T	0,999856	2021-08-13	United States
ORF7b_40_I	ORF7b	40	SRR15592951	27874	C	T	0,914885	2021-08-13	United States
ORF8_118_NA	ORF8	118	SRR15592951	28247	A	-GATTTC	0,990759	2021-08-13	United States
N_63_G	N	63	SRR15592951	28461	A	G	0,999737	2021-08-13	United States
N_101_I	N	101	SRR15592951	28576	G	A	0,0940297	2021-08-13	United States
N_203_M	N	203	SRR15592951	28881	G	T	0,999679	2021-08-13	United States
N_215_C	N	215	SRR15592951	28916	G	T	0,999243	2021-08-13	United States
N_377_Y	N	377	SRR15592951	29402	G	T	0,999486	2021-08-13	United States
ORF1ab_378_I	ORF1ab	378	SRR15592957	1397	G	A	0,0566208	2021-08-12	United States
ORF1ab_1306_S	ORF1ab	1306	SRR15592957	4181	G	T	0,99422	2021-08-12	United States
ORF1ab_2046_L	ORF1ab	2046	SRR15592957	6402	C	T	0,776105	2021-08-12	United States
ORF1ab_2287_S	ORF1ab	2287	SRR15592957	7124	C	T	0,995615	2021-08-12	United States
ORF1ab_2355_S	ORF1ab	2355	SRR15592957	7328	G	T	0,25	2021-08-12	United States
ORF1ab_2930_L	ORF1ab	2930	SRR15592957	9053	G	T	0,963134	2021-08-12	United States
ORF1ab_3255_I	ORF1ab	3255	SRR15592957	10029	C	T	0,557635	2021-08-12	United States
ORF1ab_3646_A	ORF1ab	3646	SRR15592957	11201	A	G	0,947594	2021-08-12	United States
ORF1ab_314_L	ORF1ab	314	SRR15592957	14408	C	T	0,312232	2021-08-12	United States
ORF1ab_662_S	ORF1ab	662	SRR15592957	15451	G	A	0,42875	2021-08-12	United States
ORF1ab_1000_L	ORF1ab	1000	SRR15592957	16466	C	T	0,998736	2021-08-12	United States
ORF1ab_1257_V	ORF1ab	1257	SRR15592957	17236	A	G	0,984151	2021-08-12	United States
ORF1ab_1918_V	ORF1ab	1918	SRR15592957	19220	C	T	0,994309	2021-08-12	United States
S_19_R	S	19	SRR15592957	21618	C	G	0,576591	2021-08-12	United States
S_142_D	S	142	SRR15592957	21987	G	A	0,997067	2021-08-12	United States
S_156_NA	S	156	SRR15592957	22028	G	-AGTTCA	0,994203	2021-08-12	United States
S_452_R	S	452	SRR15592957	22917	T	G	0,997059	2021-08-12	United States
S_478_K	S	478	SRR15592957	22995	C	A	0,472419	2021-08-12	United States
S_614_G	S	614	SRR15592957	23403	A	G	0,999673	2021-08-12	United States
S_681_R	S	681	SRR15592957	23604	C	G	0,998033	2021-08-12	United States
S_950_N	S	950	SRR15592957	24410	G	A	0,999853	2021-08-12	United States
ORF3a_26_L	ORF3a	26	SRR15592957	25469	C	T	0,996363	2021-08-12	United States
M_82_T	M	82	SRR15592957	26767	T	C	0,984303	2021-08-12	United States
ORF7a_82_A	ORF7a	82	SRR15592957	27638	T	C	0,996101	2021-08-12	United States
ORF7a_120_I	ORF7a	120	SRR15592957	27752	C	T	0,999535	2021-08-12	United States
ORF7b_40_I	ORF7b	40	SRR15592957	27874	C	T	0,941313	2021-08-12	United States
ORF8_25_Y	ORF8	25	SRR15592957	27967	G	A	0,775362	2021-08-12	United States
ORF8_118_NA	ORF8	118	SRR15592957	28247	A	-GATTTC	0,988338	2021-08-12	United States
N_63_G	N	63	SRR15592957	28461	A	G	0,99635	2021-08-12	United States
N_203_M	N	203	SRR15592957	28881	G	T	0,992861	2021-08-12	United States
N_208_S	N	208	SRR15592957	28895	G	T	0,0617414	2021-08-12	United States
N_215_C	N	215	SRR15592957	28916	G	T	0,991563	2021-08-12	United States
N_377_Y	N	377	SRR15592957	29402	G	T	0,99566	2021-08-12	United States
ORF1ab_261_N	ORF1ab	261	SRR15592961	1048	G	T	0,975466	2021-08-12	United States
ORF1ab_1306_S	ORF1ab	1306	SRR15592961	4181	G	T	0,996989	2021-08-12	United States
ORF1ab_2046_L	ORF1ab	2046	SRR15592961	6402	C	T	0,191931	2021-08-12	United States
ORF1ab_2287_S	ORF1ab	2287	SRR15592961	7124	C	T	0,996156	2021-08-12	United States
ORF1ab_2355_S	ORF1ab	2355	SRR15592961	7328	G	T	0,268092	2021-08-12	United States
ORF1ab_2930_L	ORF1ab	2930	SRR15592961	9053	G	T	0,996451	2021-08-12	United States
ORF1ab_3255_I	ORF1ab	3255	SRR15592961	10029	C	T	0,861294	2021-08-12	United States
ORF1ab_3646_A	ORF1ab	3646	SRR15592961	11201	A	G	0,839361	2021-08-12	United States
ORF1ab_314_L	ORF1ab	314	SRR15592961	14408	C	T	0,143446	2021-08-12	United States
ORF1ab_662_S	ORF1ab	662	SRR15592961	15451	G	A	0,252077	2021-08-12	United States
ORF1ab_1000_L	ORF1ab	1000	SRR15592961	16466	C	T	0,998323	2021-08-12	United States
ORF1ab_1050_I	ORF1ab	1050	SRR15592961	16616	C	T	0,921353	2021-08-12	United States
ORF1ab_1397_I	ORF1ab	1397	SRR15592961	17658	G	T	0,984388	2021-08-12	United States
ORF1ab_1918_V	ORF1ab	1918	SRR15592961	19220	C	T	0,997428	2021-08-12	United States
ORF1ab_2480_D	ORF1ab	2480	SRR15592961	20906	C	A	0,104777	2021-08-12	United States
S_19_R	S	19	SRR15592961	21618	C	G	0,652426	2021-08-12	United States
S_142_D	S	142	SRR15592961	21987	G	A	0,994565	2021-08-12	United States
S_156_NA	S	156	SRR15592961	22028	G	-AGTTCA	0,989362	2021-08-12	United States
S_452_R	S	452	SRR15592961	22917	T	G	0,998896	2021-08-12	United States
S_478_K	S	478	SRR15592961	22995	C	A	0,837711	2021-08-12	United States
S_614_G	S	614	SRR15592961	23403	A	G	1	2021-08-12	United States
S_681_R	S	681	SRR15592961	23604	C	G	0,999638	2021-08-12	United States
S_950_N	S	950	SRR15592961	24410	G	A	0,999788	2021-08-12	United States
ORF3a_15_F	ORF3a	15	SRR15592961	25437	G	C	0,991989	2021-08-12	United States
ORF3a_26_L	ORF3a	26	SRR15592961	25469	C	T	0,99903	2021-08-12	United States
ORF3a_238_Y	ORF3a	238	SRR15592961	26104	G	T	0,996825	2021-08-12	United States
M_82_T	M	82	SRR15592961	26767	T	C	0,987664	2021-08-12	United States
ORF7a_62_*	ORF7a	62	SRR15592961	27577	C	T	0,983873	2021-08-12	United States
ORF7a_82_NA	ORF7a	82	SRR15592961	27637	G	+C	0,463445	2021-08-12	United States
ORF7a_82_A	ORF7a	82	SRR15592961	27638	T	C	0,999572	2021-08-12	United States
ORF7a_83_L	ORF7a	83	SRR15592961	27641	C	T	0,974517	2021-08-12	United States
ORF7a_120_I	ORF7a	120	SRR15592961	27752	C	T	0,997658	2021-08-12	United States
ORF7b_40_I	ORF7b	40	SRR15592961	27874	C	T	0,811653	2021-08-12	United States
ORF8_118_NA	ORF8	118	SRR15592961	28247	A	-GATTTC	0,996161	2021-08-12	United States
N_63_G	N	63	SRR15592961	28461	A	G	0,998593	2021-08-12	United States
N_101_I	N	101	SRR15592961	28576	G	A	0,0577726	2021-08-12	United States
N_203_M	N	203	SRR15592961	28881	G	T	0,998893	2021-08-12	United States
N_215_C	N	215	SRR15592961	28916	G	T	0,99773	2021-08-12	United States
N_377_Y	N	377	SRR15592961	29402	G	T	0,999342	2021-08-12	United States
ORF1ab_944_L	ORF1ab	944	SRR15592962	3096	C	T	0,144753	2021-08-12	United States
ORF1ab_1306_S	ORF1ab	1306	SRR15592962	4181	G	T	0,998553	2021-08-12	United States
ORF1ab_2046_L	ORF1ab	2046	SRR15592962	6402	C	T	0,534627	2021-08-12	United States
ORF1ab_2125_Y	ORF1ab	2125	SRR15592962	6638	C	T	0,988046	2021-08-12	United States
ORF1ab_2144_NA	ORF1ab	2144	SRR15592962	6696	C	+T	0,0539773	2021-08-12	United States
ORF1ab_2146_F	ORF1ab	2146	SRR15592962	6701	C	T	0,575301	2021-08-12	United States
ORF1ab_2287_S	ORF1ab	2287	SRR15592962	7124	C	T	0,999244	2021-08-12	United States
ORF1ab_2355_S	ORF1ab	2355	SRR15592962	7328	G	T	0,320067	2021-08-12	United States
ORF1ab_2554_V	ORF1ab	2554	SRR15592962	7926	C	T	0,998191	2021-08-12	United States
ORF1ab_2930_L	ORF1ab	2930	SRR15592962	9053	G	T	0,998897	2021-08-12	United States
ORF1ab_3255_I	ORF1ab	3255	SRR15592962	10029	C	T	0,775676	2021-08-12	United States
ORF1ab_3646_A	ORF1ab	3646	SRR15592962	11201	A	G	0,863381	2021-08-12	United States
ORF1ab_183_V	ORF1ab	183	SRR15592962	14014	T	G	0,993894	2021-08-12	United States
ORF1ab_314_L	ORF1ab	314	SRR15592962	14408	C	T	0,106863	2021-08-12	United States
ORF1ab_662_S	ORF1ab	662	SRR15592962	15451	G	A	0,35737	2021-08-12	United States
ORF1ab_1000_L	ORF1ab	1000	SRR15592962	16466	C	T	0,999516	2021-08-12	United States
ORF1ab_1087_Y	ORF1ab	1087	SRR15592962	16726	C	T	0,997498	2021-08-12	United States
ORF1ab_1918_V	ORF1ab	1918	SRR15592962	19220	C	T	0,999477	2021-08-12	United States
S_19_R	S	19	SRR15592962	21618	C	G	0,464484	2021-08-12	United States
S_142_D	S	142	SRR15592962	21987	G	A	0,9993	2021-08-12	United States
S_156_NA	S	156	SRR15592962	22028	G	-AGTTCA	0,997225	2021-08-12	United States
S_452_R	S	452	SRR15592962	22917	T	G	0,999142	2021-08-12	United States
S_478_K	S	478	SRR15592962	22995	C	A	0,649866	2021-08-12	United States
S_614_G	S	614	SRR15592962	23403	A	G	0,999838	2021-08-12	United States
S_681_R	S	681	SRR15592962	23604	C	G	0,999548	2021-08-12	United States
S_950_N	S	950	SRR15592962	24410	G	A	0,999742	2021-08-12	United States
ORF3a_26_L	ORF3a	26	SRR15592962	25469	C	T	0,999801	2021-08-12	United States
M_82_T	M	82	SRR15592962	26767	T	C	0,991911	2021-08-12	United States
ORF7a_82_A	ORF7a	82	SRR15592962	27638	T	C	0,999736	2021-08-12	United States
ORF7a_120_I	ORF7a	120	SRR15592962	27752	C	T	0,999821	2021-08-12	United States
ORF7b_40_I	ORF7b	40	SRR15592962	27874	C	T	0,772156	2021-08-12	United States
ORF8_60_F	ORF8	60	SRR15592962	28073	G	T	0,856484	2021-08-12	United States
ORF8_118_NA	ORF8	118	SRR15592962	28247	A	-GATTTC	0,993563	2021-08-12	United States
N_63_N	N	63	SRR15592962	28460	G	A	0,996585	2021-08-12	United States
N_63_G	N	63	SRR15592962	28461	A	G	0,999855	2021-08-12	United States
N_203_M	N	203	SRR15592962	28881	G	T	0,99918	2021-08-12	United States
N_215_C	N	215	SRR15592962	28916	G	T	0,998785	2021-08-12	United States
ORF1ab_599_V	ORF1ab	599	SRR15592965	2061	C	T	0,995912	2021-08-12	United States
ORF1ab_1306_S	ORF1ab	1306	SRR15592965	4181	G	T	1	2021-08-12	United States
ORF1ab_2046_L	ORF1ab	2046	SRR15592965	6402	C	T	0,330429	2021-08-12	United States
ORF1ab_2287_S	ORF1ab	2287	SRR15592965	7124	C	T	1	2021-08-12	United States
ORF1ab_2355_S	ORF1ab	2355	SRR15592965	7328	G	T	0,229102	2021-08-12	United States
ORF1ab_2930_L	ORF1ab	2930	SRR15592965	9053	G	T	1	2021-08-12	United States
ORF1ab_3255_I	ORF1ab	3255	SRR15592965	10029	C	T	0,760778	2021-08-12	United States
ORF1ab_3603_NA	ORF1ab	3603	SRR15592965	11074	C	+T	0,0761169	2021-08-12	United States
ORF1ab_3606_NA	ORF1ab	3606	SRR15592965	11082	T	-G	0,126589	2021-08-12	United States
ORF1ab_3606_F	ORF1ab	3606	SRR15592965	11083	G	T	0,993365	2021-08-12	United States
ORF1ab_3646_A	ORF1ab	3646	SRR15592965	11201	A	G	0,898444	2021-08-12	United States
ORF1ab_314_L	ORF1ab	314	SRR15592965	14408	C	T	0,122917	2021-08-12	United States
ORF1ab_662_S	ORF1ab	662	SRR15592965	15451	G	A	0,358262	2021-08-12	United States
ORF1ab_1000_L	ORF1ab	1000	SRR15592965	16466	C	T	1	2021-08-12	United States
ORF1ab_1918_V	ORF1ab	1918	SRR15592965	19220	C	T	0,999006	2021-08-12	United States
ORF1ab_2073_L	ORF1ab	2073	SRR15592965	19684	G	T	0,0690919	2021-08-12	United States
S_19_R	S	19	SRR15592965	21618	C	G	0,511219	2021-08-12	United States
S_142_D	S	142	SRR15592965	21987	G	A	1	2021-08-12	United States
S_156_NA	S	156	SRR15592965	22028	G	-AGTTCA	1	2021-08-12	United States
S_452_R	S	452	SRR15592965	22917	T	G	1	2021-08-12	United States
S_478_K	S	478	SRR15592965	22995	C	A	0,774885	2021-08-12	United States
S_614_G	S	614	SRR15592965	23403	A	G	0,999569	2021-08-12	United States
S_681_R	S	681	SRR15592965	23604	C	G	0,998948	2021-08-12	United States
S_950_N	S	950	SRR15592965	24410	G	A	0,999696	2021-08-12	United States
S_1104_L	S	1104	SRR15592965	24872	G	T	0,992985	2021-08-12	United States
ORF3a_26_L	ORF3a	26	SRR15592965	25469	C	T	0,999572	2021-08-12	United States
M_82_T	M	82	SRR15592965	26767	T	C	0,993449	2021-08-12	United States
ORF7a_82_A	ORF7a	82	SRR15592965	27638	T	C	1	2021-08-12	United States
ORF7a_120_I	ORF7a	120	SRR15592965	27752	C	T	1	2021-08-12	United States
ORF7b_40_I	ORF7b	40	SRR15592965	27874	C	T	0,859466	2021-08-12	United States
ORF8_118_NA	ORF8	118	SRR15592965	28247	A	-GATTTC	0,99663	2021-08-12	United States
N_63_G	N	63	SRR15592965	28461	A	G	1	2021-08-12	United States
N_101_I	N	101	SRR15592965	28576	G	A	0,0785615	2021-08-12	United States
N_203_M	N	203	SRR15592965	28881	G	T	0,999634	2021-08-12	United States
N_215_C	N	215	SRR15592965	28916	G	T	1	2021-08-12	United States
N_377_Y	N	377	SRR15592965	29402	G	T	1	2021-08-12	United States
ORF1ab_1306_S	ORF1ab	1306	SRR15592968	4181	G	T	0,99878	2021-08-12	United States
ORF1ab_2046_L	ORF1ab	2046	SRR15592968	6402	C	T	0,768466	2021-08-12	United States
ORF1ab_2287_S	ORF1ab	2287	SRR15592968	7124	C	T	1	2021-08-12	United States
ORF1ab_2355_S	ORF1ab	2355	SRR15592968	7328	G	T	0,229508	2021-08-12	United States
ORF1ab_2930_L	ORF1ab	2930	SRR15592968	9053	G	T	1	2021-08-12	United States
ORF1ab_3255_I	ORF1ab	3255	SRR15592968	10029	C	T	0,685161	2021-08-12	United States
ORF1ab_3646_A	ORF1ab	3646	SRR15592968	11201	A	G	0,929624	2021-08-12	United States
ORF1ab_314_L	ORF1ab	314	SRR15592968	14408	C	T	0,198582	2021-08-12	United States
ORF1ab_662_S	ORF1ab	662	SRR15592968	15451	G	A	0,449578	2021-08-12	United States
ORF1ab_1000_L	ORF1ab	1000	SRR15592968	16466	C	T	1	2021-08-12	United States
ORF1ab_1219_S	ORF1ab	1219	SRR15592968	17122	G	T	0,943535	2021-08-12	United States
ORF1ab_1427_H	ORF1ab	1427	SRR15592968	17747	C	A	0,98468	2021-08-12	United States
ORF1ab_1918_V	ORF1ab	1918	SRR15592968	19220	C	T	0,999596	2021-08-12	United States
ORF1ab_2382_F	ORF1ab	2382	SRR15592968	20611	C	T	0,946174	2021-08-12	United States
S_19_R	S	19	SRR15592968	21618	C	G	0,657292	2021-08-12	United States
S_142_D	S	142	SRR15592968	21987	G	A	1	2021-08-12	United States
S_156_NA	S	156	SRR15592968	22028	G	-AGTTCA	0,991304	2021-08-12	United States
S_452_R	S	452	SRR15592968	22917	T	G	0,993056	2021-08-12	United States
S_478_K	S	478	SRR15592968	22995	C	A	0,580247	2021-08-12	United States
S_614_G	S	614	SRR15592968	23403	A	G	1	2021-08-12	United States
S_681_R	S	681	SRR15592968	23604	C	G	1	2021-08-12	United States
S_950_N	S	950	SRR15592968	24410	G	A	0,99957	2021-08-12	United States
ORF3a_26_L	ORF3a	26	SRR15592968	25469	C	T	0,998553	2021-08-12	United States
M_82_T	M	82	SRR15592968	26767	T	C	0,989189	2021-08-12	United States
ORF7a_82_A	ORF7a	82	SRR15592968	27638	T	C	1	2021-08-12	United States
ORF7a_120_I	ORF7a	120	SRR15592968	27752	C	T	1	2021-08-12	United States
ORF7b_40_I	ORF7b	40	SRR15592968	27874	C	T	0,937107	2021-08-12	United States
ORF8_118_NA	ORF8	118	SRR15592968	28247	A	-GATTTC	0,992916	2021-08-12	United States
N_63_G	N	63	SRR15592968	28461	A	G	1	2021-08-12	United States
N_101_I	N	101	SRR15592968	28576	G	A	0,0514851	2021-08-12	United States
N_203_M	N	203	SRR15592968	28881	G	T	0,998559	2021-08-12	United States
N_215_C	N	215	SRR15592968	28916	G	T	0,995683	2021-08-12	United States
N_377_Y	N	377	SRR15592968	29402	G	T	0,99827	2021-08-12	United States
ORF1ab_694_T	ORF1ab	694	SRR15592973	2346	T	C	0,998697	2021-08-12	United States
ORF1ab_1142_K	ORF1ab	1142	SRR15592973	3689	G	A	0,0889706	2021-08-12	United States
ORF1ab_1306_S	ORF1ab	1306	SRR15592973	4181	G	T	0,999358	2021-08-12	United States
ORF1ab_2046_L	ORF1ab	2046	SRR15592973	6402	C	T	0,257241	2021-08-12	United States
ORF1ab_2287_S	ORF1ab	2287	SRR15592973	7124	C	T	0,999674	2021-08-12	United States
ORF1ab_2355_S	ORF1ab	2355	SRR15592973	7328	G	T	0,263806	2021-08-12	United States
ORF1ab_2930_L	ORF1ab	2930	SRR15592973	9053	G	T	0,999378	2021-08-12	United States
ORF1ab_3255_I	ORF1ab	3255	SRR15592973	10029	C	T	0,929526	2021-08-12	United States
ORF1ab_3646_A	ORF1ab	3646	SRR15592973	11201	A	G	0,780603	2021-08-12	United States
ORF1ab_662_S	ORF1ab	662	SRR15592973	15451	G	A	0,182806	2021-08-12	United States
ORF1ab_1000_L	ORF1ab	1000	SRR15592973	16466	C	T	0,999585	2021-08-12	United States
ORF1ab_1918_V	ORF1ab	1918	SRR15592973	19220	C	T	0,999539	2021-08-12	United States
S_19_R	S	19	SRR15592973	21618	C	G	0,211895	2021-08-12	United States
S_112_L	S	112	SRR15592973	21897	C	T	0,999247	2021-08-12	United States
S_142_D	S	142	SRR15592973	21987	G	A	1	2021-08-12	United States
S_156_NA	S	156	SRR15592973	22028	G	-AGTTCA	0,994629	2021-08-12	United States
S_262_S	S	262	SRR15592973	22346	G	T	0,0800274	2021-08-12	United States
S_452_R	S	452	SRR15592973	22917	T	G	0,999786	2021-08-12	United States
S_478_K	S	478	SRR15592973	22995	C	A	0,896657	2021-08-12	United States
S_614_G	S	614	SRR15592973	23403	A	G	1	2021-08-12	United States
S_681_R	S	681	SRR15592973	23604	C	G	0,999778	2021-08-12	United States
S_950_N	S	950	SRR15592973	24410	G	A	0,999805	2021-08-12	United States
ORF3a_26_L	ORF3a	26	SRR15592973	25469	C	T	0,999734	2021-08-12	United States
ORF3a_239_Q	ORF3a	239	SRR15592973	26107	G	C	0,682597	2021-08-12	United States
M_82_T	M	82	SRR15592973	26767	T	C	0,996523	2021-08-12	United States
ORF7a_67_Y	ORF7a	67	SRR15592973	27593	G	A	0,101523	2021-08-12	United States
ORF7a_82_A	ORF7a	82	SRR15592973	27638	T	C	0,999783	2021-08-12	United States
ORF7a_120_I	ORF7a	120	SRR15592973	27752	C	T	0,999903	2021-08-12	United States
ORF7b_40_I	ORF7b	40	SRR15592973	27874	C	T	0,521807	2021-08-12	United States
ORF8_118_NA	ORF8	118	SRR15592973	28247	A	-GATTTC	0,996075	2021-08-12	United States
N_63_G	N	63	SRR15592973	28461	A	G	0,999826	2021-08-12	United States
N_203_M	N	203	SRR15592973	28881	G	T	0,99996	2021-08-12	United States
N_215_C	N	215	SRR15592973	28916	G	T	0,998745	2021-08-12	United States
N_377_Y	N	377	SRR15592973	29402	G	T	0,999716	2021-08-12	United States
ORF1ab_869_K	ORF1ab	869	SRR15592978	2872	T	A	0,992481	2021-08-09	United States
ORF1ab_1542_I	ORF1ab	1542	SRR15592978	4890	C	T	0,977546	2021-08-09	United States
ORF1ab_1640_L	ORF1ab	1640	SRR15592978	5184	C	T	0,901354	2021-08-09	United States
ORF1ab_2349_F	ORF1ab	2349	SRR15592978	7312	G	T	0,0586667	2021-08-09	United States
ORF1ab_2351_L	ORF1ab	2351	SRR15592978	7318	C	A	0,0596026	2021-08-09	United States
ORF1ab_2355_S	ORF1ab	2355	SRR15592978	7328	G	T	0,174825	2021-08-09	United States
ORF1ab_3209_V	ORF1ab	3209	SRR15592978	9891	C	T	0,97727	2021-08-09	United States
ORF1ab_3718_A	ORF1ab	3718	SRR15592978	11418	T	C	0,964083	2021-08-09	United States
ORF1ab_3750_I	ORF1ab	3750	SRR15592978	11514	C	T	0,939189	2021-08-09	United States
ORF1ab_314_L	ORF1ab	314	SRR15592978	14408	C	T	0,287481	2021-08-09	United States
ORF1ab_662_S	ORF1ab	662	SRR15592978	15451	G	A	0,807174	2021-08-09	United States
ORF1ab_1000_L	ORF1ab	1000	SRR15592978	16466	C	T	0,999885	2021-08-09	United States
ORF1ab_2018_H	ORF1ab	2018	SRR15592978	19519	T	C	0,958479	2021-08-09	United States
S_19_R	S	19	SRR15592978	21618	C	G	0,839118	2021-08-09	United States
S_142_D	S	142	SRR15592978	21987	G	A	1	2021-08-09	United States
S_156_NA	S	156	SRR15592978	22028	G	-AGTTCA	0,998319	2021-08-09	United States
S_222_V	S	222	SRR15592978	22227	C	T	0,970968	2021-08-09	United States
S_262_S	S	262	SRR15592978	22346	G	T	0,961203	2021-08-09	United States
S_452_R	S	452	SRR15592978	22917	T	G	1	2021-08-09	United States
S_478_K	S	478	SRR15592978	22995	C	A	0,714614	2021-08-09	United States
S_614_G	S	614	SRR15592978	23403	A	G	1	2021-08-09	United States
S_681_R	S	681	SRR15592978	23604	C	G	0,999439	2021-08-09	United States
S_950_N	S	950	SRR15592978	24410	G	A	0,999531	2021-08-09	United States
ORF3a_26_L	ORF3a	26	SRR15592978	25469	C	T	0,999899	2021-08-09	United States
M_82_T	M	82	SRR15592978	26767	T	C	0,9896	2021-08-09	United States
ORF6_56_R	ORF6	56	SRR15592978	27368	A	G	0,498212	2021-08-09	United States
ORF7a_82_A	ORF7a	82	SRR15592978	27638	T	C	1	2021-08-09	United States
ORF7a_120_I	ORF7a	120	SRR15592978	27752	C	T	1	2021-08-09	United States
ORF8_37_S	ORF8	37	SRR15592978	28003	G	C	0,341188	2021-08-09	United States
ORF8_118_NA	ORF8	118	SRR15592978	28247	A	-GATTTC	0,997058	2021-08-09	United States
N_63_G	N	63	SRR15592978	28461	A	G	1	2021-08-09	United States
N_203_M	N	203	SRR15592978	28881	G	T	0,99928	2021-08-09	United States
N_377_Y	N	377	SRR15592978	29402	G	T	1	2021-08-09	United States
ORF1ab_1633_D	ORF1ab	1633	SRR15595059	5164	G	T	1	2021-07-26	United States
ORF1ab_1640_L	ORF1ab	1640	SRR15595059	5184	C	T	1	2021-07-26	United States
ORF1ab_3209_V	ORF1ab	3209	SRR15595059	9891	C	T	0,999363	2021-07-26	United States
ORF1ab_3718_A	ORF1ab	3718	SRR15595059	11418	T	C	1	2021-07-26	United States
ORF1ab_3750_I	ORF1ab	3750	SRR15595059	11514	C	T	1	2021-07-26	United States
ORF1ab_314_L	ORF1ab	314	SRR15595059	14408	C	T	0,999764	2021-07-26	United States
ORF1ab_662_S	ORF1ab	662	SRR15595059	15451	G	A	0,998604	2021-07-26	United States
ORF1ab_1000_L	ORF1ab	1000	SRR15595059	16466	C	T	1	2021-07-26	United States
S_19_R	S	19	SRR15595059	21618	C	G	1	2021-07-26	United States
S_156_NA	S	156	SRR15595059	22028	G	-AGTTCA	0,995146	2021-07-26	United States
S_222_V	S	222	SRR15595059	22227	C	T	1	2021-07-26	United States
S_289_I	S	289	SRR15595059	22427	G	A	1	2021-07-26	United States
S_452_R	S	452	SRR15595059	22917	T	G	1	2021-07-26	United States
S_478_K	S	478	SRR15595059	22995	C	A	1	2021-07-26	United States
S_614_G	S	614	SRR15595059	23403	A	G	0,99855	2021-07-26	United States
S_681_R	S	681	SRR15595059	23604	C	G	0,999612	2021-07-26	United States
S_950_N	S	950	SRR15595059	24410	G	A	0,981892	2021-07-26	United States
ORF3a_26_L	ORF3a	26	SRR15595059	25469	C	T	1	2021-07-26	United States
M_82_T	M	82	SRR15595059	26767	T	C	1	2021-07-26	United States
ORF7a_82_A	ORF7a	82	SRR15595059	27638	T	C	1	2021-07-26	United States
ORF7a_120_I	ORF7a	120	SRR15595059	27752	C	T	1	2021-07-26	United States
ORF8_118_NA	ORF8	118	SRR15595059	28247	A	-GATTTC	0,866594	2021-07-26	United States
ORF8_120_L	ORF8	120	SRR15595059	28253	C	A	1	2021-07-26	United States
N_18_V	N	18	SRR15595059	28326	G	T	0,999719	2021-07-26	United States
N_63_G	N	63	SRR15595059	28461	A	G	0,995733	2021-07-26	United States
N_203_M	N	203	SRR15595059	28881	G	T	1	2021-07-26	United States
N_377_Y	N	377	SRR15595059	29402	G	T	1	2021-07-26	United States
ORF1ab_1633_D	ORF1ab	1633	SRR15595061	5164	G	T	1	2021-07-26	United States
ORF1ab_1640_L	ORF1ab	1640	SRR15595061	5184	C	T	1	2021-07-26	United States
ORF1ab_3209_V	ORF1ab	3209	SRR15595061	9891	C	T	0,999394	2021-07-26	United States
ORF1ab_3718_A	ORF1ab	3718	SRR15595061	11418	T	C	0,999819	2021-07-26	United States
ORF1ab_3750_I	ORF1ab	3750	SRR15595061	11514	C	T	0,999784	2021-07-26	United States
ORF1ab_314_L	ORF1ab	314	SRR15595061	14408	C	T	1	2021-07-26	United States
ORF1ab_662_S	ORF1ab	662	SRR15595061	15451	G	A	0,999294	2021-07-26	United States
ORF1ab_1000_L	ORF1ab	1000	SRR15595061	16466	C	T	0,999	2021-07-26	United States
S_19_R	S	19	SRR15595061	21618	C	G	1	2021-07-26	United States
S_156_NA	S	156	SRR15595061	22028	G	-AGTTCA	0,988981	2021-07-26	United States
S_222_V	S	222	SRR15595061	22227	C	T	1	2021-07-26	United States
S_289_I	S	289	SRR15595061	22427	G	A	1	2021-07-26	United States
S_452_R	S	452	SRR15595061	22917	T	G	1	2021-07-26	United States
S_478_K	S	478	SRR15595061	22995	C	A	1	2021-07-26	United States
S_614_G	S	614	SRR15595061	23403	A	G	0,999496	2021-07-26	United States
S_681_R	S	681	SRR15595061	23604	C	G	0,999586	2021-07-26	United States
S_950_N	S	950	SRR15595061	24410	G	A	0,985787	2021-07-26	United States
ORF3a_26_L	ORF3a	26	SRR15595061	25469	C	T	1	2021-07-26	United States
M_82_T	M	82	SRR15595061	26767	T	C	0,999636	2021-07-26	United States
ORF7a_82_A	ORF7a	82	SRR15595061	27638	T	C	0,998563	2021-07-26	United States
ORF7a_120_I	ORF7a	120	SRR15595061	27752	C	T	1	2021-07-26	United States
ORF8_118_NA	ORF8	118	SRR15595061	28247	A	-GATTTC	0,862625	2021-07-26	United States
ORF8_120_L	ORF8	120	SRR15595061	28253	C	A	1	2021-07-26	United States
N_18_V	N	18	SRR15595061	28326	G	T	1	2021-07-26	United States
N_63_G	N	63	SRR15595061	28461	A	G	0,993777	2021-07-26	United States
N_203_M	N	203	SRR15595061	28881	G	T	0,99661	2021-07-26	United States
N_377_Y	N	377	SRR15595061	29402	G	T	1	2021-07-26	United States
ORF1ab_1633_D	ORF1ab	1633	SRR15595068	5164	G	T	1	2021-07-26	United States
ORF1ab_1640_L	ORF1ab	1640	SRR15595068	5184	C	T	1	2021-07-26	United States
ORF1ab_2144_NA	ORF1ab	2144	SRR15595068	6696	C	+T	0,0541799	2021-07-26	United States
ORF1ab_3209_V	ORF1ab	3209	SRR15595068	9891	C	T	0,999587	2021-07-26	United States
ORF1ab_3718_A	ORF1ab	3718	SRR15595068	11418	T	C	1	2021-07-26	United States
ORF1ab_3750_I	ORF1ab	3750	SRR15595068	11514	C	T	0,999771	2021-07-26	United States
ORF1ab_314_L	ORF1ab	314	SRR15595068	14408	C	T	0,999771	2021-07-26	United States
ORF1ab_662_S	ORF1ab	662	SRR15595068	15451	G	A	0,999014	2021-07-26	United States
ORF1ab_833_NA	ORF1ab	833	SRR15595068	15965	G	+T	0,0639024	2021-07-26	United States
ORF1ab_1000_L	ORF1ab	1000	SRR15595068	16466	C	T	0,999315	2021-07-26	United States
S_19_R	S	19	SRR15595068	21618	C	G	0,999068	2021-07-26	United States
S_156_NA	S	156	SRR15595068	22028	G	-AGTTCA	1	2021-07-26	United States
S_222_V	S	222	SRR15595068	22227	C	T	1	2021-07-26	United States
S_289_I	S	289	SRR15595068	22427	G	A	1	2021-07-26	United States
S_452_R	S	452	SRR15595068	22917	T	G	1	2021-07-26	United States
S_478_K	S	478	SRR15595068	22995	C	A	1	2021-07-26	United States
S_614_G	S	614	SRR15595068	23403	A	G	1	2021-07-26	United States
S_681_R	S	681	SRR15595068	23604	C	G	1	2021-07-26	United States
S_950_N	S	950	SRR15595068	24410	G	A	0,995643	2021-07-26	United States
ORF3a_26_L	ORF3a	26	SRR15595068	25469	C	T	1	2021-07-26	United States
M_82_T	M	82	SRR15595068	26767	T	C	1	2021-07-26	United States
ORF7a_82_A	ORF7a	82	SRR15595068	27638	T	C	1	2021-07-26	United States
ORF7a_120_I	ORF7a	120	SRR15595068	27752	C	T	1	2021-07-26	United States
ORF8_118_NA	ORF8	118	SRR15595068	28247	A	-GATTTC	0,879395	2021-07-26	United States
N_18_V	N	18	SRR15595068	28326	G	T	0,999286	2021-07-26	United States
N_63_G	N	63	SRR15595068	28461	A	G	0,995361	2021-07-26	United States
N_203_M	N	203	SRR15595068	28881	G	T	1	2021-07-26	United States
N_377_Y	N	377	SRR15595068	29402	G	T	1	2021-07-26	United States
ORF1ab_607_H	ORF1ab	607	SRR15595074	2086	G	T	1	2021-08-02	United States
ORF1ab_1306_S	ORF1ab	1306	SRR15595074	4181	G	T	0,999337	2021-08-02	United States
ORF1ab_2046_L	ORF1ab	2046	SRR15595074	6402	C	T	1	2021-08-02	United States
ORF1ab_2287_S	ORF1ab	2287	SRR15595074	7124	C	T	1	2021-08-02	United States
ORF1ab_2554_V	ORF1ab	2554	SRR15595074	7926	C	T	0,999584	2021-08-02	United States
ORF1ab_2930_L	ORF1ab	2930	SRR15595074	9053	G	T	0,999706	2021-08-02	United States
ORF1ab_3255_I	ORF1ab	3255	SRR15595074	10029	C	T	1	2021-08-02	United States
ORF1ab_3646_A	ORF1ab	3646	SRR15595074	11201	A	G	0,999621	2021-08-02	United States
ORF1ab_183_V	ORF1ab	183	SRR15595074	14014	T	G	1	2021-08-02	United States
ORF1ab_314_L	ORF1ab	314	SRR15595074	14408	C	T	1	2021-08-02	United States
ORF1ab_662_S	ORF1ab	662	SRR15595074	15451	G	A	0,99982	2021-08-02	United States
ORF1ab_966_F	ORF1ab	966	SRR15595074	16365	G	T	0,999421	2021-08-02	United States
ORF1ab_1000_L	ORF1ab	1000	SRR15595074	16466	C	T	1	2021-08-02	United States
ORF1ab_1918_V	ORF1ab	1918	SRR15595074	19220	C	T	0,99975	2021-08-02	United States
S_19_R	S	19	SRR15595074	21618	C	G	1	2021-08-02	United States
S_156_NA	S	156	SRR15595074	22028	G	-AGTTCA	1	2021-08-02	United States
S_452_R	S	452	SRR15595074	22917	T	G	1	2021-08-02	United States
S_478_K	S	478	SRR15595074	22995	C	A	1	2021-08-02	United States
S_614_G	S	614	SRR15595074	23403	A	G	0,999509	2021-08-02	United States
S_681_R	S	681	SRR15595074	23604	C	G	0,999688	2021-08-02	United States
S_950_N	S	950	SRR15595074	24410	G	A	0,994971	2021-08-02	United States
ORF3a_26_L	ORF3a	26	SRR15595074	25469	C	T	1	2021-08-02	United States
M_82_T	M	82	SRR15595074	26767	T	C	0,999526	2021-08-02	United States
ORF7a_10_L	ORF7a	10	SRR15595074	27421	A	C	0,99911	2021-08-02	United States
ORF7a_82_A	ORF7a	82	SRR15595074	27638	T	C	0,998938	2021-08-02	United States
ORF7a_120_I	ORF7a	120	SRR15595074	27752	C	T	0,997677	2021-08-02	United States
ORF7b_40_I	ORF7b	40	SRR15595074	27874	C	T	0,99974	2021-08-02	United States
ORF8_118_NA	ORF8	118	SRR15595074	28247	A	-GATTTC	0,870142	2021-08-02	United States
ORF8_119_V	ORF8	119	SRR15595074	28249	A	T	1	2021-08-02	United States
ORF8_120_L	ORF8	120	SRR15595074	28253	C	A	1	2021-08-02	United States
N_63_G	N	63	SRR15595074	28461	A	G	0,993882	2021-08-02	United States
N_203_M	N	203	SRR15595074	28881	G	T	1	2021-08-02	United States
N_215_C	N	215	SRR15595074	28916	G	T	0,998435	2021-08-02	United States
N_377_Y	N	377	SRR15595074	29402	G	T	1	2021-08-02	United States
ORF1ab_1633_D	ORF1ab	1633	SRR15595075	5164	G	T	1	2021-07-26	United States
ORF1ab_1640_L	ORF1ab	1640	SRR15595075	5184	C	T	1	2021-07-26	United States
ORF1ab_2268_NA	ORF1ab	2268	SRR15595075	7067	G	+A	0,105388	2021-07-26	United States
ORF1ab_2353_NA	ORF1ab	2353	SRR15595075	7323	A	-T	0,229345	2021-07-26	United States
ORF1ab_3209_V	ORF1ab	3209	SRR15595075	9891	C	T	1	2021-07-26	United States
ORF1ab_3232_S	ORF1ab	3232	SRR15595075	9959	T	A	0,0545716	2021-07-26	United States
ORF1ab_3718_A	ORF1ab	3718	SRR15595075	11418	T	C	1	2021-07-26	United States
ORF1ab_3750_I	ORF1ab	3750	SRR15595075	11514	C	T	0,999591	2021-07-26	United States
ORF1ab_314_L	ORF1ab	314	SRR15595075	14408	C	T	1	2021-07-26	United States
ORF1ab_662_S	ORF1ab	662	SRR15595075	15451	G	A	1	2021-07-26	United States
ORF1ab_1000_L	ORF1ab	1000	SRR15595075	16466	C	T	1	2021-07-26	United States
S_19_R	S	19	SRR15595075	21618	C	G	1	2021-07-26	United States
S_289_I	S	289	SRR15595075	22427	G	A	1	2021-07-26	United States
S_452_R	S	452	SRR15595075	22917	T	G	1	2021-07-26	United States
S_478_K	S	478	SRR15595075	22995	C	A	1	2021-07-26	United States
S_614_G	S	614	SRR15595075	23403	A	G	0,99273	2021-07-26	United States
S_681_R	S	681	SRR15595075	23604	C	G	0,999379	2021-07-26	United States
S_950_N	S	950	SRR15595075	24410	G	A	0,993999	2021-07-26	United States
ORF3a_26_L	ORF3a	26	SRR15595075	25469	C	T	1	2021-07-26	United States
M_82_T	M	82	SRR15595075	26767	T	C	0,999181	2021-07-26	United States
ORF8_118_NA	ORF8	118	SRR15595075	28247	A	-GATTTC	0,861572	2021-07-26	United States
ORF8_120_L	ORF8	120	SRR15595075	28253	C	A	1	2021-07-26	United States
N_18_V	N	18	SRR15595075	28326	G	T	0,999762	2021-07-26	United States
N_63_G	N	63	SRR15595075	28461	A	G	0,994333	2021-07-26	United States
N_203_M	N	203	SRR15595075	28881	G	T	1	2021-07-26	United States
N_377_Y	N	377	SRR15595075	29402	G	T	1	2021-07-26	United States
ORF1ab_1306_S	ORF1ab	1306	SRR15595398	4181	G	T	1	2021-08-10	United States
ORF1ab_1903_N	ORF1ab	1903	SRR15595398	5972	G	A	0,992084	2021-08-10	United States
ORF1ab_2046_L	ORF1ab	2046	SRR15595398	6402	C	T	0,684016	2021-08-10	United States
ORF1ab_2287_S	ORF1ab	2287	SRR15595398	7124	C	T	0,998736	2021-08-10	United States
ORF1ab_2355_S	ORF1ab	2355	SRR15595398	7328	G	T	0,0782609	2021-08-10	United States
ORF1ab_2930_L	ORF1ab	2930	SRR15595398	9053	G	T	1	2021-08-10	United States
ORF1ab_3255_I	ORF1ab	3255	SRR15595398	10029	C	T	0,162874	2021-08-10	United States
ORF1ab_3646_A	ORF1ab	3646	SRR15595398	11201	A	G	0,963944	2021-08-10	United States
ORF1ab_314_L	ORF1ab	314	SRR15595398	14408	C	T	0,235129	2021-08-10	United States
ORF1ab_662_S	ORF1ab	662	SRR15595398	15451	G	A	0,777207	2021-08-10	United States
ORF1ab_1000_L	ORF1ab	1000	SRR15595398	16466	C	T	0,999697	2021-08-10	United States
ORF1ab_1219_S	ORF1ab	1219	SRR15595398	17122	G	T	0,945637	2021-08-10	United States
ORF1ab_1918_V	ORF1ab	1918	SRR15595398	19220	C	T	0,999283	2021-08-10	United States
ORF1ab_2285_Y	ORF1ab	2285	SRR15595398	20320	C	T	1	2021-08-10	United States
S_19_R	S	19	SRR15595398	21618	C	G	0,78333	2021-08-10	United States
S_95_I	S	95	SRR15595398	21846	C	T	1	2021-08-10	United States
S_142_D	S	142	SRR15595398	21987	G	A	1	2021-08-10	United States
S_156_NA	S	156	SRR15595398	22028	G	-AGTTCA	0,998285	2021-08-10	United States
S_452_R	S	452	SRR15595398	22917	T	G	1	2021-08-10	United States
S_478_K	S	478	SRR15595398	22995	C	A	0,780785	2021-08-10	United States
S_614_G	S	614	SRR15595398	23403	A	G	1	2021-08-10	United States
S_681_R	S	681	SRR15595398	23604	C	G	0,999494	2021-08-10	United States
S_950_N	S	950	SRR15595398	24410	G	A	1	2021-08-10	United States
ORF3a_26_L	ORF3a	26	SRR15595398	25469	C	T	0,999812	2021-08-10	United States
M_82_T	M	82	SRR15595398	26767	T	C	0,996429	2021-08-10	United States
ORF7a_82_A	ORF7a	82	SRR15595398	27638	T	C	1	2021-08-10	United States
ORF7a_120_I	ORF7a	120	SRR15595398	27752	C	T	0,996737	2021-08-10	United States
ORF7b_40_I	ORF7b	40	SRR15595398	27874	C	T	0,670303	2021-08-10	United States
ORF8_118_NA	ORF8	118	SRR15595398	28247	A	-GATTTC	0,995295	2021-08-10	United States
N_63_G	N	63	SRR15595398	28461	A	G	1	2021-08-10	United States
N_203_M	N	203	SRR15595398	28881	G	T	1	2021-08-10	United States
N_215_C	N	215	SRR15595398	28916	G	T	0,997871	2021-08-10	United States
N_377_Y	N	377	SRR15595398	29402	G	T	1	2021-08-10	United States
ORF1ab_1306_S	ORF1ab	1306	SRR15595400	4181	G	T	0,9982	2021-08-13	United States
ORF1ab_1812_D	ORF1ab	1812	SRR15595400	5700	C	A	0,997449	2021-08-13	United States
ORF1ab_2046_L	ORF1ab	2046	SRR15595400	6402	C	T	0,431391	2021-08-13	United States
ORF1ab_2153_I	ORF1ab	2153	SRR15595400	6723	C	T	0,991911	2021-08-13	United States
ORF1ab_2287_S	ORF1ab	2287	SRR15595400	7124	C	T	0,999211	2021-08-13	United States
ORF1ab_2355_S	ORF1ab	2355	SRR15595400	7328	G	T	0,303448	2021-08-13	United States
ORF1ab_2930_L	ORF1ab	2930	SRR15595400	9053	G	T	0,997925	2021-08-13	United States
ORF1ab_3255_I	ORF1ab	3255	SRR15595400	10029	C	T	0,734529	2021-08-13	United States
ORF1ab_3646_A	ORF1ab	3646	SRR15595400	11201	A	G	0,916095	2021-08-13	United States
ORF1ab_4265_I	ORF1ab	4265	SRR15595400	13059	C	T	0,996628	2021-08-13	United States
ORF1ab_314_L	ORF1ab	314	SRR15595400	14408	C	T	0,223226	2021-08-13	United States
ORF1ab_662_S	ORF1ab	662	SRR15595400	15451	G	A	0,410472	2021-08-13	United States
ORF1ab_1000_L	ORF1ab	1000	SRR15595400	16466	C	T	0,999674	2021-08-13	United States
ORF1ab_1918_V	ORF1ab	1918	SRR15595400	19220	C	T	0,998743	2021-08-13	United States
ORF1ab_2136_V	ORF1ab	2136	SRR15595400	19873	A	G	0,890719	2021-08-13	United States
ORF1ab_2635_H	ORF1ab	2635	SRR15595400	21372	G	T	0,99503	2021-08-13	United States
S_19_R	S	19	SRR15595400	21618	C	G	0,580318	2021-08-13	United States
S_142_D	S	142	SRR15595400	21987	G	A	1	2021-08-13	United States
S_156_NA	S	156	SRR15595400	22028	G	-AGTTCA	0,997669	2021-08-13	United States
S_452_R	S	452	SRR15595400	22917	T	G	1	2021-08-13	United States
S_478_K	S	478	SRR15595400	22995	C	A	0,652563	2021-08-13	United States
S_614_G	S	614	SRR15595400	23403	A	G	0,999817	2021-08-13	United States
S_681_R	S	681	SRR15595400	23604	C	G	1	2021-08-13	United States
S_950_N	S	950	SRR15595400	24410	G	A	0,999938	2021-08-13	United States
ORF3a_26_L	ORF3a	26	SRR15595400	25469	C	T	0,999848	2021-08-13	United States
M_82_T	M	82	SRR15595400	26767	T	C	0,993082	2021-08-13	United States
ORF7a_71_I	ORF7a	71	SRR15595400	27604	G	A	0,994186	2021-08-13	United States
ORF7a_82_A	ORF7a	82	SRR15595400	27638	T	C	1	2021-08-13	United States
ORF7a_120_I	ORF7a	120	SRR15595400	27752	C	T	1	2021-08-13	United States
ORF7b_40_I	ORF7b	40	SRR15595400	27874	C	T	0,905604	2021-08-13	United States
ORF8_118_NA	ORF8	118	SRR15595400	28247	A	-GATTTC	0,997386	2021-08-13	United States
N_63_G	N	63	SRR15595400	28461	A	G	0,999725	2021-08-13	United States
N_101_I	N	101	SRR15595400	28576	G	A	0,0820446	2021-08-13	United States
N_203_M	N	203	SRR15595400	28881	G	T	0,999906	2021-08-13	United States
N_215_C	N	215	SRR15595400	28916	G	T	0,998346	2021-08-13	United States
N_377_Y	N	377	SRR15595400	29402	G	T	0,999826	2021-08-13	United States
ORF1ab_1306_S	ORF1ab	1306	SRR15595401	4181	G	T	0,999483	2021-08-11	United States
ORF1ab_1586_I	ORF1ab	1586	SRR15595401	5023	G	T	0,116203	2021-08-11	United States
ORF1ab_2046_L	ORF1ab	2046	SRR15595401	6402	C	T	0,432953	2021-08-11	United States
ORF1ab_2287_S	ORF1ab	2287	SRR15595401	7124	C	T	0,999544	2021-08-11	United States
ORF1ab_2355_S	ORF1ab	2355	SRR15595401	7328	G	T	0,0606061	2021-08-11	United States
ORF1ab_2930_L	ORF1ab	2930	SRR15595401	9053	G	T	0,99923	2021-08-11	United States
ORF1ab_3215_R	ORF1ab	3215	SRR15595401	9909	A	G	0,997739	2021-08-11	United States
ORF1ab_3255_I	ORF1ab	3255	SRR15595401	10029	C	T	0,167986	2021-08-11	United States
ORF1ab_3646_A	ORF1ab	3646	SRR15595401	11201	A	G	0,981296	2021-08-11	United States
ORF1ab_314_L	ORF1ab	314	SRR15595401	14408	C	T	0,283252	2021-08-11	United States
ORF1ab_662_S	ORF1ab	662	SRR15595401	15451	G	A	0,701753	2021-08-11	United States
ORF1ab_721_R	ORF1ab	721	SRR15595401	15628	T	C	0,600042	2021-08-11	United States
ORF1ab_1000_L	ORF1ab	1000	SRR15595401	16466	C	T	0,999557	2021-08-11	United States
ORF1ab_1538_L	ORF1ab	1538	SRR15595401	18079	G	T	0,995556	2021-08-11	United States
ORF1ab_1918_V	ORF1ab	1918	SRR15595401	19220	C	T	0,999087	2021-08-11	United States
S_19_R	S	19	SRR15595401	21618	C	G	0,663841	2021-08-11	United States
S_95_I	S	95	SRR15595401	21846	C	T	1	2021-08-11	United States
S_142_D	S	142	SRR15595401	21987	G	A	0,998768	2021-08-11	United States
S_156_NA	S	156	SRR15595401	22028	G	-AGTTCA	0,991162	2021-08-11	United States
S_452_R	S	452	SRR15595401	22917	T	G	1	2021-08-11	United States
S_478_K	S	478	SRR15595401	22995	C	A	0,774317	2021-08-11	United States
S_614_G	S	614	SRR15595401	23403	A	G	1	2021-08-11	United States
S_681_R	S	681	SRR15595401	23604	C	G	0,999683	2021-08-11	United States
S_950_N	S	950	SRR15595401	24410	G	A	0,999682	2021-08-11	United States
S_1104_L	S	1104	SRR15595401	24872	G	T	0,99597	2021-08-11	United States
ORF3a_26_L	ORF3a	26	SRR15595401	25469	C	T	0,999883	2021-08-11	United States
ORF3a_223_I	ORF3a	223	SRR15595401	26060	C	T	0,992966	2021-08-11	United States
M_82_T	M	82	SRR15595401	26767	T	C	0,995263	2021-08-11	United States
ORF7a_82_A	ORF7a	82	SRR15595401	27638	T	C	1	2021-08-11	United States
ORF7a_120_I	ORF7a	120	SRR15595401	27752	C	T	1	2021-08-11	United States
ORF7b_40_I	ORF7b	40	SRR15595401	27874	C	T	0,647859	2021-08-11	United States
ORF8_118_NA	ORF8	118	SRR15595401	28247	A	-GATTTC	0,997858	2021-08-11	United States
N_63_G	N	63	SRR15595401	28461	A	G	1	2021-08-11	United States
N_203_M	N	203	SRR15595401	28881	G	T	0,999634	2021-08-11	United States
N_215_C	N	215	SRR15595401	28916	G	T	0,999096	2021-08-11	United States
N_377_Y	N	377	SRR15595401	29402	G	T	0,999771	2021-08-11	United States
N_415_G	N	415	SRR15595401	29517	A	G	0,0679265	2021-08-11	United States
ORF1ab_1306_S	ORF1ab	1306	SRR15595403	4181	G	T	0,999086	2021-08-15	United States
ORF1ab_2046_L	ORF1ab	2046	SRR15595403	6402	C	T	0,859916	2021-08-15	United States
ORF1ab_2287_S	ORF1ab	2287	SRR15595403	7124	C	T	0,99941	2021-08-15	United States
ORF1ab_2355_S	ORF1ab	2355	SRR15595403	7328	G	T	0,281473	2021-08-15	United States
ORF1ab_2930_L	ORF1ab	2930	SRR15595403	9053	G	T	1	2021-08-15	United States
ORF1ab_3060_F	ORF1ab	3060	SRR15595403	9443	C	T	0,0774508	2021-08-15	United States
ORF1ab_3255_I	ORF1ab	3255	SRR15595403	10029	C	T	0,691976	2021-08-15	United States
ORF1ab_3646_A	ORF1ab	3646	SRR15595403	11201	A	G	0,928425	2021-08-15	United States
ORF1ab_314_L	ORF1ab	314	SRR15595403	14408	C	T	0,313504	2021-08-15	United States
ORF1ab_662_S	ORF1ab	662	SRR15595403	15451	G	A	0,548871	2021-08-15	United States
ORF1ab_1000_L	ORF1ab	1000	SRR15595403	16466	C	T	0,999672	2021-08-15	United States
ORF1ab_1257_V	ORF1ab	1257	SRR15595403	17236	A	G	0,995396	2021-08-15	United States
ORF1ab_1790_S	ORF1ab	1790	SRR15595403	18836	A	G	0,996683	2021-08-15	United States
ORF1ab_1918_V	ORF1ab	1918	SRR15595403	19220	C	T	0,999107	2021-08-15	United States
S_19_R	S	19	SRR15595403	21618	C	G	0,703161	2021-08-15	United States
S_142_D	S	142	SRR15595403	21987	G	A	1	2021-08-15	United States
S_156_NA	S	156	SRR15595403	22028	G	-AGTTCA	0,99751	2021-08-15	United States
S_452_R	S	452	SRR15595403	22917	T	G	1	2021-08-15	United States
S_478_K	S	478	SRR15595403	22995	C	A	0,369952	2021-08-15	United States
S_614_G	S	614	SRR15595403	23403	A	G	0,999778	2021-08-15	United States
S_681_R	S	681	SRR15595403	23604	C	G	1	2021-08-15	United States
S_950_N	S	950	SRR15595403	24410	G	A	0,999907	2021-08-15	United States
ORF3a_26_L	ORF3a	26	SRR15595403	25469	C	T	0,999795	2021-08-15	United States
M_82_T	M	82	SRR15595403	26767	T	C	0,993461	2021-08-15	United States
ORF7a_82_A	ORF7a	82	SRR15595403	27638	T	C	0,999028	2021-08-15	United States
ORF7a_120_I	ORF7a	120	SRR15595403	27752	C	T	0,999816	2021-08-15	United States
ORF7b_40_I	ORF7b	40	SRR15595403	27874	C	T	0,930565	2021-08-15	United States
ORF8_118_NA	ORF8	118	SRR15595403	28247	A	-GATTTC	0,994637	2021-08-15	United States
N_63_G	N	63	SRR15595403	28461	A	G	0,999776	2021-08-15	United States
N_101_I	N	101	SRR15595403	28576	G	A	0,0559701	2021-08-15	United States
N_203_M	N	203	SRR15595403	28881	G	T	0,999876	2021-08-15	United States
N_215_C	N	215	SRR15595403	28916	G	T	0,998424	2021-08-15	United States
N_377_Y	N	377	SRR15595403	29402	G	T	0,999738	2021-08-15	United States
ORF1ab_135_NA	ORF1ab	135	SRR15595406	668	A	-GTT	0,991105	2021-08-14	United States
ORF1ab_261_N	ORF1ab	261	SRR15595406	1048	G	T	0,994903	2021-08-14	United States
ORF1ab_1306_S	ORF1ab	1306	SRR15595406	4181	G	T	0,997091	2021-08-14	United States
ORF1ab_2046_L	ORF1ab	2046	SRR15595406	6402	C	T	0,557771	2021-08-14	United States
ORF1ab_2287_S	ORF1ab	2287	SRR15595406	7124	C	T	0,998703	2021-08-14	United States
ORF1ab_2355_S	ORF1ab	2355	SRR15595406	7328	G	T	0,343	2021-08-14	United States
ORF1ab_2930_L	ORF1ab	2930	SRR15595406	9053	G	T	0,99552	2021-08-14	United States
ORF1ab_3255_I	ORF1ab	3255	SRR15595406	10029	C	T	0,801148	2021-08-14	United States
ORF1ab_3646_A	ORF1ab	3646	SRR15595406	11201	A	G	0,87337	2021-08-14	United States
ORF1ab_314_L	ORF1ab	314	SRR15595406	14408	C	T	0,110671	2021-08-14	United States
ORF1ab_662_S	ORF1ab	662	SRR15595406	15451	G	A	0,32055	2021-08-14	United States
ORF1ab_1000_L	ORF1ab	1000	SRR15595406	16466	C	T	0,999798	2021-08-14	United States
ORF1ab_1918_V	ORF1ab	1918	SRR15595406	19220	C	T	0,998729	2021-08-14	United States
ORF1ab_2172_NA	ORF1ab	2172	SRR15595406	19981	G	+T	0,0566224	2021-08-14	United States
S_19_R	S	19	SRR15595406	21618	C	G	0,484555	2021-08-14	United States
S_142_D	S	142	SRR15595406	21987	G	A	1	2021-08-14	United States
S_156_NA	S	156	SRR15595406	22028	G	-AGTTCA	0,99728	2021-08-14	United States
S_452_R	S	452	SRR15595406	22917	T	G	0,999368	2021-08-14	United States
S_478_K	S	478	SRR15595406	22995	C	A	0,641467	2021-08-14	United States
S_614_G	S	614	SRR15595406	23403	A	G	0,999636	2021-08-14	United States
S_681_R	S	681	SRR15595406	23604	C	G	0,999606	2021-08-14	United States
S_791_I	S	791	SRR15595406	23934	C	T	0,992746	2021-08-14	United States
S_950_N	S	950	SRR15595406	24410	G	A	0,999843	2021-08-14	United States
ORF3a_26_L	ORF3a	26	SRR15595406	25469	C	T	0,999918	2021-08-14	United States
ORF3a_42_S	ORF3a	42	SRR15595406	25516	C	T	0,200198	2021-08-14	United States
M_82_T	M	82	SRR15595406	26767	T	C	0,993596	2021-08-14	United States
ORF7a_45_L	ORF7a	45	SRR15595406	27527	C	T	0,99595	2021-08-14	United States
ORF7a_82_A	ORF7a	82	SRR15595406	27638	T	C	0,99964	2021-08-14	United States
ORF7a_120_I	ORF7a	120	SRR15595406	27752	C	T	1	2021-08-14	United States
ORF7b_40_I	ORF7b	40	SRR15595406	27874	C	T	0,85111	2021-08-14	United States
ORF8_118_NA	ORF8	118	SRR15595406	28247	A	-GATTTC	0,996785	2021-08-14	United States
N_63_G	N	63	SRR15595406	28461	A	G	1	2021-08-14	United States
N_203_M	N	203	SRR15595406	28881	G	T	0,999708	2021-08-14	United States
N_215_C	N	215	SRR15595406	28916	G	T	0,99861	2021-08-14	United States
N_377_Y	N	377	SRR15595406	29402	G	T	0,999488	2021-08-14	United States
ORF1ab_378_I	ORF1ab	378	SRR15595407	1397	G	A	0,0590166	2021-08-14	United States
ORF1ab_1228_G	ORF1ab	1228	SRR15595407	3948	A	G	0,998211	2021-08-14	United States
ORF1ab_1306_S	ORF1ab	1306	SRR15595407	4181	G	T	0,999392	2021-08-14	United States
ORF1ab_2046_L	ORF1ab	2046	SRR15595407	6402	C	T	0,600107	2021-08-14	United States
ORF1ab_2285_F	ORF1ab	2285	SRR15595407	7119	C	T	0,996974	2021-08-14	United States
ORF1ab_2287_S	ORF1ab	2287	SRR15595407	7124	C	T	0,999373	2021-08-14	United States
ORF1ab_2355_S	ORF1ab	2355	SRR15595407	7328	G	T	0,258786	2021-08-14	United States
ORF1ab_2930_L	ORF1ab	2930	SRR15595407	9053	G	T	0,99952	2021-08-14	United States
ORF1ab_3255_I	ORF1ab	3255	SRR15595407	10029	C	T	0,822386	2021-08-14	United States
ORF1ab_3646_A	ORF1ab	3646	SRR15595407	11201	A	G	0,831809	2021-08-14	United States
ORF1ab_3766_F	ORF1ab	3766	SRR15595407	11562	G	T	0,769739	2021-08-14	United States
ORF1ab_4041_G	ORF1ab	4041	SRR15595407	12387	A	G	0,998362	2021-08-14	United States
ORF1ab_314_L	ORF1ab	314	SRR15595407	14408	C	T	0,136766	2021-08-14	United States
ORF1ab_662_S	ORF1ab	662	SRR15595407	15451	G	A	0,331662	2021-08-14	United States
ORF1ab_1000_L	ORF1ab	1000	SRR15595407	16466	C	T	0,999724	2021-08-14	United States
ORF1ab_1918_V	ORF1ab	1918	SRR15595407	19220	C	T	0,999352	2021-08-14	United States
S_19_R	S	19	SRR15595407	21618	C	G	0,468179	2021-08-14	United States
S_142_D	S	142	SRR15595407	21987	G	A	0,999394	2021-08-14	United States
S_156_NA	S	156	SRR15595407	22028	G	-AGTTCA	0,997086	2021-08-14	United States
S_452_R	S	452	SRR15595407	22917	T	G	0,999033	2021-08-14	United States
S_478_K	S	478	SRR15595407	22995	C	A	0,655579	2021-08-14	United States
S_614_G	S	614	SRR15595407	23403	A	G	0,999708	2021-08-14	United States
S_681_R	S	681	SRR15595407	23604	C	G	1	2021-08-14	United States
S_950_N	S	950	SRR15595407	24410	G	A	0,99986	2021-08-14	United States
ORF3a_26_L	ORF3a	26	SRR15595407	25469	C	T	0,999848	2021-08-14	United States
ORF3a_239_Q	ORF3a	239	SRR15595407	26107	G	C	0,744089	2021-08-14	United States
M_82_T	M	82	SRR15595407	26767	T	C	0,994708	2021-08-14	United States
ORF7a_82_A	ORF7a	82	SRR15595407	27638	T	C	1	2021-08-14	United States
ORF7a_120_I	ORF7a	120	SRR15595407	27752	C	T	1	2021-08-14	United States
ORF7b_40_I	ORF7b	40	SRR15595407	27874	C	T	0,871773	2021-08-14	United States
ORF8_25_S	ORF8	25	SRR15595407	27967	G	C	0,998047	2021-08-14	United States
ORF8_118_NA	ORF8	118	SRR15595407	28247	A	-GATTTC	0,995555	2021-08-14	United States
N_63_G	N	63	SRR15595407	28461	A	G	0,999778	2021-08-14	United States
N_203_M	N	203	SRR15595407	28881	G	T	0,999128	2021-08-14	United States
N_215_C	N	215	SRR15595407	28916	G	T	0,999147	2021-08-14	United States
N_377_Y	N	377	SRR15595407	29402	G	T	0,999834	2021-08-14	United States
ORF1ab_378_I	ORF1ab	378	SRR15595415	1397	G	A	0,0578069	2021-08-13	United States
ORF1ab_599_V	ORF1ab	599	SRR15595415	2061	C	T	0,999431	2021-08-13	United States
ORF1ab_1306_S	ORF1ab	1306	SRR15595415	4181	G	T	0,998898	2021-08-13	United States
ORF1ab_2046_L	ORF1ab	2046	SRR15595415	6402	C	T	0,662589	2021-08-13	United States
ORF1ab_2287_S	ORF1ab	2287	SRR15595415	7124	C	T	0,999506	2021-08-13	United States
ORF1ab_2355_S	ORF1ab	2355	SRR15595415	7328	G	T	0,27175	2021-08-13	United States
ORF1ab_2930_L	ORF1ab	2930	SRR15595415	9053	G	T	0,994393	2021-08-13	United States
ORF1ab_3255_I	ORF1ab	3255	SRR15595415	10029	C	T	0,732322	2021-08-13	United States
ORF1ab_3646_A	ORF1ab	3646	SRR15595415	11201	A	G	0,903071	2021-08-13	United States
ORF1ab_314_L	ORF1ab	314	SRR15595415	14408	C	T	0,145505	2021-08-13	United States
ORF1ab_662_S	ORF1ab	662	SRR15595415	15451	G	A	0,35382	2021-08-13	United States
ORF1ab_1000_L	ORF1ab	1000	SRR15595415	16466	C	T	0,999809	2021-08-13	United States
ORF1ab_1918_V	ORF1ab	1918	SRR15595415	19220	C	T	0,999136	2021-08-13	United States
ORF1ab_2204_T	ORF1ab	2204	SRR15595415	20077	C	A	0,998429	2021-08-13	United States
S_19_R	S	19	SRR15595415	21618	C	G	0,515285	2021-08-13	United States
S_95_I	S	95	SRR15595415	21846	C	T	1	2021-08-13	United States
S_142_D	S	142	SRR15595415	21987	G	A	1	2021-08-13	United States
S_156_NA	S	156	SRR15595415	22028	G	-AGTTCA	1	2021-08-13	United States
S_452_R	S	452	SRR15595415	22917	T	G	0,998444	2021-08-13	United States
S_478_K	S	478	SRR15595415	22995	C	A	0,643845	2021-08-13	United States
S_614_G	S	614	SRR15595415	23403	A	G	0,999899	2021-08-13	United States
S_681_R	S	681	SRR15595415	23604	C	G	0,999361	2021-08-13	United States
S_950_N	S	950	SRR15595415	24410	G	A	0,999871	2021-08-13	United States
S_1104_L	S	1104	SRR15595415	24872	G	T	0,998355	2021-08-13	United States
ORF3a_26_L	ORF3a	26	SRR15595415	25469	C	T	0,999519	2021-08-13	United States
ORF3a_90_F	ORF3a	90	SRR15595415	25660	G	T	0,998155	2021-08-13	United States
M_82_T	M	82	SRR15595415	26767	T	C	0,994474	2021-08-13	United States
ORF7a_82_A	ORF7a	82	SRR15595415	27638	T	C	0,99934	2021-08-13	United States
ORF7a_120_I	ORF7a	120	SRR15595415	27752	C	T	1	2021-08-13	United States
ORF7b_40_I	ORF7b	40	SRR15595415	27874	C	T	0,907113	2021-08-13	United States
ORF8_118_NA	ORF8	118	SRR15595415	28247	A	-GATTTC	0,993885	2021-08-13	United States
N_63_G	N	63	SRR15595415	28461	A	G	0,999518	2021-08-13	United States
N_101_I	N	101	SRR15595415	28576	G	A	0,0651774	2021-08-13	United States
N_203_M	N	203	SRR15595415	28881	G	T	1	2021-08-13	United States
N_215_C	N	215	SRR15595415	28916	G	T	0,999053	2021-08-13	United States
N_377_Y	N	377	SRR15595415	29402	G	T	1	2021-08-13	United States
ORF1ab_309_Q	ORF1ab	309	SRR15595417	1191	C	A	0,741451	2021-08-15	United States
ORF1ab_770_I	ORF1ab	770	SRR15595417	2574	C	T	0,997995	2021-08-15	United States
ORF1ab_1306_S	ORF1ab	1306	SRR15595417	4181	G	T	0,999155	2021-08-15	United States
ORF1ab_2046_L	ORF1ab	2046	SRR15595417	6402	C	T	0,605985	2021-08-15	United States
ORF1ab_2287_S	ORF1ab	2287	SRR15595417	7124	C	T	0,999436	2021-08-15	United States
ORF1ab_2355_S	ORF1ab	2355	SRR15595417	7328	G	T	0,0703971	2021-08-15	United States
ORF1ab_2930_L	ORF1ab	2930	SRR15595417	9053	G	T	0,998574	2021-08-15	United States
ORF1ab_3255_I	ORF1ab	3255	SRR15595417	10029	C	T	0,190495	2021-08-15	United States
ORF1ab_3646_A	ORF1ab	3646	SRR15595417	11201	A	G	0,955284	2021-08-15	United States
ORF1ab_3766_F	ORF1ab	3766	SRR15595417	11562	G	T	0,924759	2021-08-15	United States
ORF1ab_3842_T	ORF1ab	3842	SRR15595417	11790	T	C	0,999006	2021-08-15	United States
ORF1ab_314_L	ORF1ab	314	SRR15595417	14408	C	T	0,210243	2021-08-15	United States
ORF1ab_662_S	ORF1ab	662	SRR15595417	15451	G	A	0,801299	2021-08-15	United States
ORF1ab_1000_L	ORF1ab	1000	SRR15595417	16466	C	T	0,999636	2021-08-15	United States
ORF1ab_1918_V	ORF1ab	1918	SRR15595417	19220	C	T	0,999058	2021-08-15	United States
ORF1ab_2089_I	ORF1ab	2089	SRR15595417	19732	G	A	0,759385	2021-08-15	United States
ORF1ab_2122_V	ORF1ab	2122	SRR15595417	19831	A	G	0,996535	2021-08-15	United States
ORF1ab_2489_S	ORF1ab	2489	SRR15595417	20932	G	A	0,998029	2021-08-15	United States
S_19_R	S	19	SRR15595417	21618	C	G	0,862493	2021-08-15	United States
S_142_D	S	142	SRR15595417	21987	G	A	0,999414	2021-08-15	United States
S_156_NA	S	156	SRR15595417	22028	G	-AGTTCA	0,995861	2021-08-15	United States
S_452_R	S	452	SRR15595417	22917	T	G	0,999158	2021-08-15	United States
S_478_K	S	478	SRR15595417	22995	C	A	0,735885	2021-08-15	United States
S_614_G	S	614	SRR15595417	23403	A	G	0,999948	2021-08-15	United States
S_681_R	S	681	SRR15595417	23604	C	G	0,998905	2021-08-15	United States
S_950_N	S	950	SRR15595417	24410	G	A	0,999775	2021-08-15	United States
ORF3a_26_L	ORF3a	26	SRR15595417	25469	C	T	0,999674	2021-08-15	United States
ORF3a_239_Q	ORF3a	239	SRR15595417	26107	G	C	0,639203	2021-08-15	United States
M_82_T	M	82	SRR15595417	26767	T	C	0,995547	2021-08-15	United States
ORF7a_82_A	ORF7a	82	SRR15595417	27638	T	C	0,999747	2021-08-15	United States
ORF7a_120_I	ORF7a	120	SRR15595417	27752	C	T	0,999743	2021-08-15	United States
ORF7b_40_I	ORF7b	40	SRR15595417	27874	C	T	0,695602	2021-08-15	United States
ORF8_118_NA	ORF8	118	SRR15595417	28247	A	-GATTTC	0,995975	2021-08-15	United States
N_63_G	N	63	SRR15595417	28461	A	G	0,99958	2021-08-15	United States
N_203_M	N	203	SRR15595417	28881	G	T	0,999612	2021-08-15	United States
N_215_C	N	215	SRR15595417	28916	G	T	0,999035	2021-08-15	United States
N_377_Y	N	377	SRR15595417	29402	G	T	0,999533	2021-08-15	United States
ORF1ab_309_L	ORF1ab	309	SRR15595418	1191	C	T	0,934092	2021-08-13	United States
ORF1ab_538_A	ORF1ab	538	SRR15595418	1877	T	G	0,989661	2021-08-13	United States
ORF1ab_1640_L	ORF1ab	1640	SRR15595418	5184	C	T	0,738462	2021-08-13	United States
ORF1ab_2068_I	ORF1ab	2068	SRR15595418	6468	C	T	0,989572	2021-08-13	United States
ORF1ab_2355_S	ORF1ab	2355	SRR15595418	7328	G	T	0,253333	2021-08-13	United States
ORF1ab_3209_V	ORF1ab	3209	SRR15595418	9891	C	T	0,99302	2021-08-13	United States
ORF1ab_3718_A	ORF1ab	3718	SRR15595418	11418	T	C	0,989706	2021-08-13	United States
ORF1ab_53_G	ORF1ab	53	SRR15595418	13625	A	G	0,98807	2021-08-13	United States
ORF1ab_314_L	ORF1ab	314	SRR15595418	14408	C	T	0,167785	2021-08-13	United States
ORF1ab_662_S	ORF1ab	662	SRR15595418	15451	G	A	0,405211	2021-08-13	United States
ORF1ab_1000_L	ORF1ab	1000	SRR15595418	16466	C	T	0,999766	2021-08-13	United States
ORF1ab_1570_L	ORF1ab	1570	SRR15595418	18176	C	T	0,991886	2021-08-13	United States
ORF1ab_1774_I	ORF1ab	1774	SRR15595418	18788	C	T	0,986999	2021-08-13	United States
ORF1ab_1898_F	ORF1ab	1898	SRR15595418	19160	C	T	0,984906	2021-08-13	United States
ORF1ab_2417_I	ORF1ab	2417	SRR15595418	20718	G	T	0,989407	2021-08-13	United States
S_19_R	S	19	SRR15595418	21618	C	G	0,638874	2021-08-13	United States
S_142_D	S	142	SRR15595418	21987	G	A	1	2021-08-13	United States
S_156_NA	S	156	SRR15595418	22028	G	-AGTTCA	1	2021-08-13	United States
S_452_R	S	452	SRR15595418	22917	T	G	1	2021-08-13	United States
S_478_K	S	478	SRR15595418	22995	C	A	0,683992	2021-08-13	United States
S_614_G	S	614	SRR15595418	23403	A	G	1	2021-08-13	United States
S_681_R	S	681	SRR15595418	23604	C	G	1	2021-08-13	United States
S_950_N	S	950	SRR15595418	24410	G	A	0,999821	2021-08-13	United States
ORF3a_26_L	ORF3a	26	SRR15595418	25469	C	T	1	2021-08-13	United States
M_82_T	M	82	SRR15595418	26767	T	C	0,991057	2021-08-13	United States
ORF7a_82_A	ORF7a	82	SRR15595418	27638	T	C	1	2021-08-13	United States
ORF7a_116_F	ORF7a	116	SRR15595418	27739	C	T	0,98405	2021-08-13	United States
ORF7a_120_I	ORF7a	120	SRR15595418	27752	C	T	1	2021-08-13	United States
ORF8_118_NA	ORF8	118	SRR15595418	28247	A	-GATTTC	0,995912	2021-08-13	United States
N_63_G	N	63	SRR15595418	28461	A	G	1	2021-08-13	United States
N_101_I	N	101	SRR15595418	28576	G	A	0,0736664	2021-08-13	United States
N_203_M	N	203	SRR15595418	28881	G	T	1	2021-08-13	United States
N_377_Y	N	377	SRR15595418	29402	G	T	1	2021-08-13	United States
ORF1ab_1306_S	ORF1ab	1306	SRR15595419	4181	G	T	0,998307	2021-08-16	United States
ORF1ab_2046_L	ORF1ab	2046	SRR15595419	6402	C	T	0,632756	2021-08-16	United States
ORF1ab_2210_F	ORF1ab	2210	SRR15595419	6894	G	T	0,99154	2021-08-16	United States
ORF1ab_2287_S	ORF1ab	2287	SRR15595419	7124	C	T	0,999112	2021-08-16	United States
ORF1ab_2355_S	ORF1ab	2355	SRR15595419	7328	G	T	0,282403	2021-08-16	United States
ORF1ab_2930_L	ORF1ab	2930	SRR15595419	9053	G	T	0,99854	2021-08-16	United States
ORF1ab_3255_I	ORF1ab	3255	SRR15595419	10029	C	T	0,639985	2021-08-16	United States
ORF1ab_3646_A	ORF1ab	3646	SRR15595419	11201	A	G	0,954679	2021-08-16	United States
ORF1ab_4378_S	ORF1ab	4378	SRR15595419	13397	G	A	0,995755	2021-08-16	United States
ORF1ab_314_L	ORF1ab	314	SRR15595419	14408	C	T	0,187903	2021-08-16	United States
ORF1ab_662_S	ORF1ab	662	SRR15595419	15451	G	A	0,404646	2021-08-16	United States
ORF1ab_1000_L	ORF1ab	1000	SRR15595419	16466	C	T	0,999644	2021-08-16	United States
ORF1ab_1257_V	ORF1ab	1257	SRR15595419	17236	A	G	0,995887	2021-08-16	United States
ORF1ab_1511_I	ORF1ab	1511	SRR15595419	17999	C	T	0,99489	2021-08-16	United States
ORF1ab_1918_V	ORF1ab	1918	SRR15595419	19220	C	T	0,998977	2021-08-16	United States
S_19_R	S	19	SRR15595419	21618	C	G	0,592496	2021-08-16	United States
S_27_S	S	27	SRR15595419	21641	G	T	0,995008	2021-08-16	United States
S_142_D	S	142	SRR15595419	21987	G	A	0,998913	2021-08-16	United States
S_156_NA	S	156	SRR15595419	22028	G	-AGTTCA	0,998891	2021-08-16	United States
S_452_R	S	452	SRR15595419	22917	T	G	0,998624	2021-08-16	United States
S_478_K	S	478	SRR15595419	22995	C	A	0,617846	2021-08-16	United States
S_614_G	S	614	SRR15595419	23403	A	G	0,999666	2021-08-16	United States
S_681_R	S	681	SRR15595419	23604	C	G	1	2021-08-16	United States
S_950_N	S	950	SRR15595419	24410	G	A	0,999683	2021-08-16	United States
ORF3a_26_L	ORF3a	26	SRR15595419	25469	C	T	0,999579	2021-08-16	United States
ORF3a_104_S	ORF3a	104	SRR15595419	25702	C	T	0,994511	2021-08-16	United States
M_82_T	M	82	SRR15595419	26767	T	C	0,991982	2021-08-16	United States
ORF7a_82_A	ORF7a	82	SRR15595419	27638	T	C	1	2021-08-16	United States
ORF7a_120_I	ORF7a	120	SRR15595419	27752	C	T	0,999779	2021-08-16	United States
ORF7b_40_I	ORF7b	40	SRR15595419	27874	C	T	0,910559	2021-08-16	United States
ORF8_118_NA	ORF8	118	SRR15595419	28247	A	-GATTTC	0,995119	2021-08-16	United States
N_63_G	N	63	SRR15595419	28461	A	G	0,999085	2021-08-16	United States
N_101_I	N	101	SRR15595419	28576	G	A	0,103947	2021-08-16	United States
N_203_M	N	203	SRR15595419	28881	G	T	0,999652	2021-08-16	United States
N_208_S	N	208	SRR15595419	28895	G	T	0,991753	2021-08-16	United States
N_215_C	N	215	SRR15595419	28916	G	T	0,998813	2021-08-16	United States
N_377_Y	N	377	SRR15595419	29402	G	T	0,99953	2021-08-16	United States
ORF1ab_378_I	ORF1ab	378	SRR15595421	1397	G	A	0,0693355	2021-08-13	United States
ORF1ab_695_V	ORF1ab	695	SRR15595421	2348	A	G	0,265872	2021-08-13	United States
ORF1ab_1306_S	ORF1ab	1306	SRR15595421	4181	G	T	0,999025	2021-08-13	United States
ORF1ab_2046_L	ORF1ab	2046	SRR15595421	6402	C	T	0,668458	2021-08-13	United States
ORF1ab_2287_S	ORF1ab	2287	SRR15595421	7124	C	T	0,999476	2021-08-13	United States
ORF1ab_2355_S	ORF1ab	2355	SRR15595421	7328	G	T	0,317254	2021-08-13	United States
ORF1ab_2930_L	ORF1ab	2930	SRR15595421	9053	G	T	1	2021-08-13	United States
ORF1ab_3255_I	ORF1ab	3255	SRR15595421	10029	C	T	0,67941	2021-08-13	United States
ORF1ab_3646_A	ORF1ab	3646	SRR15595421	11201	A	G	0,920797	2021-08-13	United States
ORF1ab_314_L	ORF1ab	314	SRR15595421	14408	C	T	0,17034	2021-08-13	United States
ORF1ab_662_S	ORF1ab	662	SRR15595421	15451	G	A	0,339909	2021-08-13	United States
ORF1ab_1000_L	ORF1ab	1000	SRR15595421	16466	C	T	0,999303	2021-08-13	United States
ORF1ab_1918_V	ORF1ab	1918	SRR15595421	19220	C	T	0,999385	2021-08-13	United States
S_19_R	S	19	SRR15595421	21618	C	G	0,532296	2021-08-13	United States
S_142_D	S	142	SRR15595421	21987	G	A	0,997423	2021-08-13	United States
S_156_NA	S	156	SRR15595421	22028	G	-AGTTCA	1	2021-08-13	United States
S_452_R	S	452	SRR15595421	22917	T	G	1	2021-08-13	United States
S_478_K	S	478	SRR15595421	22995	C	A	0,664962	2021-08-13	United States
S_614_G	S	614	SRR15595421	23403	A	G	0,999756	2021-08-13	United States
S_681_R	S	681	SRR15595421	23604	C	G	1	2021-08-13	United States
S_950_N	S	950	SRR15595421	24410	G	A	1	2021-08-13	United States
ORF3a_26_L	ORF3a	26	SRR15595421	25469	C	T	0,999465	2021-08-13	United States
ORF3a_239_Q	ORF3a	239	SRR15595421	26107	G	C	0,69895	2021-08-13	United States
M_82_T	M	82	SRR15595421	26767	T	C	0,992704	2021-08-13	United States
ORF7a_82_A	ORF7a	82	SRR15595421	27638	T	C	1	2021-08-13	United States
ORF7a_120_I	ORF7a	120	SRR15595421	27752	C	T	1	2021-08-13	United States
ORF7b_40_I	ORF7b	40	SRR15595421	27874	C	T	0,999031	2021-08-13	United States
ORF7b_42_Y	ORF7b	42	SRR15595421	27879	C	T	0,99854	2021-08-13	United States
ORF8_118_NA	ORF8	118	SRR15595421	28247	A	-GATTTC	0,99567	2021-08-13	United States
N_63_G	N	63	SRR15595421	28461	A	G	1	2021-08-13	United States
N_101_I	N	101	SRR15595421	28576	G	A	0,0727087	2021-08-13	United States
N_203_M	N	203	SRR15595421	28881	G	T	0,999618	2021-08-13	United States
N_215_C	N	215	SRR15595421	28916	G	T	0,998501	2021-08-13	United States
N_377_Y	N	377	SRR15595421	29402	G	T	0,998387	2021-08-13	United States
ORF1ab_995_D	ORF1ab	995	SRR15595422	3250	G	T	0,819214	2021-08-16	United States
ORF1ab_1127_Y	ORF1ab	1127	SRR15595422	3644	G	T	0,997538	2021-08-16	United States
ORF1ab_1306_S	ORF1ab	1306	SRR15595422	4181	G	T	0,999459	2021-08-16	United States
ORF1ab_2046_L	ORF1ab	2046	SRR15595422	6402	C	T	0,679645	2021-08-16	United States
ORF1ab_2204_T	ORF1ab	2204	SRR15595422	6876	A	C	0,987974	2021-08-16	United States
ORF1ab_2287_S	ORF1ab	2287	SRR15595422	7124	C	T	0,999534	2021-08-16	United States
ORF1ab_2542_I	ORF1ab	2542	SRR15595422	7889	G	A	0,998468	2021-08-16	United States
ORF1ab_2930_L	ORF1ab	2930	SRR15595422	9053	G	T	0,998582	2021-08-16	United States
ORF1ab_3255_I	ORF1ab	3255	SRR15595422	10029	C	T	0,186273	2021-08-16	United States
ORF1ab_3603_NA	ORF1ab	3603	SRR15595422	11074	C	+T	0,0643096	2021-08-16	United States
ORF1ab_3606_NA	ORF1ab	3606	SRR15595422	11082	T	-G	0,112001	2021-08-16	United States
ORF1ab_3606_F	ORF1ab	3606	SRR15595422	11083	G	T	0,998132	2021-08-16	United States
ORF1ab_3646_A	ORF1ab	3646	SRR15595422	11201	A	G	0,952469	2021-08-16	United States
ORF1ab_3731_V	ORF1ab	3731	SRR15595422	11456	A	G	0,998478	2021-08-16	United States
ORF1ab_314_L	ORF1ab	314	SRR15595422	14408	C	T	0,23703	2021-08-16	United States
ORF1ab_662_S	ORF1ab	662	SRR15595422	15451	G	A	0,799002	2021-08-16	United States
ORF1ab_1000_L	ORF1ab	1000	SRR15595422	16466	C	T	0,999519	2021-08-16	United States
ORF1ab_1550_Y	ORF1ab	1550	SRR15595422	18115	C	T	0,997835	2021-08-16	United States
ORF1ab_1918_V	ORF1ab	1918	SRR15595422	19220	C	T	0,999165	2021-08-16	United States
S_19_R	S	19	SRR15595422	21618	C	G	0,808195	2021-08-16	United States
S_142_D	S	142	SRR15595422	21987	G	A	1	2021-08-16	United States
S_156_NA	S	156	SRR15595422	22028	G	-AGTTCA	0,997809	2021-08-16	United States
S_452_R	S	452	SRR15595422	22917	T	G	0,999259	2021-08-16	United States
S_478_K	S	478	SRR15595422	22995	C	A	0,651256	2021-08-16	United States
S_614_G	S	614	SRR15595422	23403	A	G	0,99953	2021-08-16	United States
S_681_R	S	681	SRR15595422	23604	C	G	0,999351	2021-08-16	United States
S_950_N	S	950	SRR15595422	24410	G	A	0,999694	2021-08-16	United States
ORF3a_26_L	ORF3a	26	SRR15595422	25469	C	T	0,999648	2021-08-16	United States
M_82_T	M	82	SRR15595422	26767	T	C	0,993549	2021-08-16	United States
ORF7a_82_A	ORF7a	82	SRR15595422	27638	T	C	0,999574	2021-08-16	United States
ORF7a_120_I	ORF7a	120	SRR15595422	27752	C	T	0,999855	2021-08-16	United States
ORF7b_40_I	ORF7b	40	SRR15595422	27874	C	T	0,702348	2021-08-16	United States
ORF8_118_NA	ORF8	118	SRR15595422	28247	A	-GATTTC	0,996329	2021-08-16	United States
N_63_G	N	63	SRR15595422	28461	A	G	0,999434	2021-08-16	United States
N_203_M	N	203	SRR15595422	28881	G	T	0,999637	2021-08-16	United States
N_215_C	N	215	SRR15595422	28916	G	T	0,999162	2021-08-16	United States
N_377_Y	N	377	SRR15595422	29402	G	T	0,999347	2021-08-16	United States
N_381_D	N	381	SRR15595422	29415	C	A	0,998614	2021-08-16	United States
ORF1ab_1640_L	ORF1ab	1640	SRR15595424	5184	C	T	0,697719	2021-08-16	United States
ORF1ab_2355_S	ORF1ab	2355	SRR15595424	7328	G	T	0,221713	2021-08-16	United States
ORF1ab_2483_S	ORF1ab	2483	SRR15595424	7712	C	T	0,995741	2021-08-16	United States
ORF1ab_3209_V	ORF1ab	3209	SRR15595424	9891	C	T	0,998288	2021-08-16	United States
ORF1ab_3718_A	ORF1ab	3718	SRR15595424	11418	T	C	0,995867	2021-08-16	United States
ORF1ab_3750_I	ORF1ab	3750	SRR15595424	11514	C	T	0,995507	2021-08-16	United States
ORF1ab_4261_S	ORF1ab	4261	SRR15595424	13046	C	T	0,759338	2021-08-16	United States
ORF1ab_314_L	ORF1ab	314	SRR15595424	14408	C	T	0,166752	2021-08-16	United States
ORF1ab_662_S	ORF1ab	662	SRR15595424	15451	G	A	0,411074	2021-08-16	United States
ORF1ab_1000_L	ORF1ab	1000	SRR15595424	16466	C	T	0,999676	2021-08-16	United States
S_19_R	S	19	SRR15595424	21618	C	G	0,643854	2021-08-16	United States
S_142_D	S	142	SRR15595424	21987	G	A	1	2021-08-16	United States
S_156_NA	S	156	SRR15595424	22028	G	-AGTTCA	0,997494	2021-08-16	United States
S_222_V	S	222	SRR15595424	22227	C	T	0,992687	2021-08-16	United States
S_452_R	S	452	SRR15595424	22917	T	G	0,998628	2021-08-16	United States
S_478_K	S	478	SRR15595424	22995	C	A	0,589301	2021-08-16	United States
S_614_G	S	614	SRR15595424	23403	A	G	0,999617	2021-08-16	United States
S_681_R	S	681	SRR15595424	23604	C	G	1	2021-08-16	United States
S_950_N	S	950	SRR15595424	24410	G	A	0,999474	2021-08-16	United States
S_1074_S	S	1074	SRR15595424	24783	A	G	0,996821	2021-08-16	United States
S_1264_L	S	1264	SRR15595424	25352	G	T	0,989384	2021-08-16	United States
ORF3a_26_L	ORF3a	26	SRR15595424	25469	C	T	0,999554	2021-08-16	United States
M_82_T	M	82	SRR15595424	26767	T	C	0,993976	2021-08-16	United States
ORF6_48_N	ORF6	48	SRR15595424	27345	A	T	0,993218	2021-08-16	United States
ORF7a_82_A	ORF7a	82	SRR15595424	27638	T	C	1	2021-08-16	United States
ORF7a_120_I	ORF7a	120	SRR15595424	27752	C	T	1	2021-08-16	United States
ORF8_118_NA	ORF8	118	SRR15595424	28247	A	-GATTTC	0,993944	2021-08-16	United States
N_63_G	N	63	SRR15595424	28461	A	G	1	2021-08-16	United States
N_101_I	N	101	SRR15595424	28576	G	A	0,078774	2021-08-16	United States
N_203_M	N	203	SRR15595424	28881	G	T	1	2021-08-16	United States
N_377_Y	N	377	SRR15595424	29402	G	T	0,99935	2021-08-16	United States
ORF1ab_1246_I	ORF1ab	1246	SRR15595431	4002	C	T	0,996608	2021-08-16	United States
ORF1ab_1295_I	ORF1ab	1295	SRR15595431	4148	G	A	0,993332	2021-08-16	United States
ORF1ab_2287_S	ORF1ab	2287	SRR15595431	7124	C	T	0,99941	2021-08-16	United States
ORF1ab_2355_S	ORF1ab	2355	SRR15595431	7328	G	T	0,059057	2021-08-16	United States
ORF1ab_2387_V	ORF1ab	2387	SRR15595431	7424	T	G	0,997081	2021-08-16	United States
ORF1ab_3201_P	ORF1ab	3201	SRR15595431	9867	T	C	0,997855	2021-08-16	United States
ORF1ab_3255_I	ORF1ab	3255	SRR15595431	10029	C	T	0,208962	2021-08-16	United States
ORF1ab_3278_S	ORF1ab	3278	SRR15595431	10097	G	A	0,997451	2021-08-16	United States
ORF1ab_3603_NA	ORF1ab	3603	SRR15595431	11074	C	+T	0,0697069	2021-08-16	United States
ORF1ab_3606_NA	ORF1ab	3606	SRR15595431	11082	T	-G	0,113494	2021-08-16	United States
ORF1ab_3606_F	ORF1ab	3606	SRR15595431	11083	G	T	0,996848	2021-08-16	United States
ORF1ab_3674_NA	ORF1ab	3674	SRR15595431	11287	G	-TCTGGTTTT	0,992761	2021-08-16	United States
ORF1ab_314_L	ORF1ab	314	SRR15595431	14408	C	T	0,269266	2021-08-16	United States
S_75_V	S	75	SRR15595431	21786	G	T	0,997964	2021-08-16	United States
S_76_I	S	76	SRR15595431	21789	C	T	0,998018	2021-08-16	United States
S_246_NA	S	246	SRR15595431	22298	A	-GAAGTTATTTGACTCCTGGTG	0,993947	2021-08-16	United States
S_452_Q	S	452	SRR15595431	22917	T	A	0,998807	2021-08-16	United States
S_490_S	S	490	SRR15595431	23031	T	C	0,998615	2021-08-16	United States
S_614_G	S	614	SRR15595431	23403	A	G	0,999872	2021-08-16	United States
S_859_N	S	859	SRR15595431	24138	C	A	0,99696	2021-08-16	United States
ORF7a_3_T	ORF7a	3	SRR15595431	27401	T	C	0,998308	2021-08-16	United States
ORF7a_90_*	ORF7a	90	SRR15595431	27661	C	T	0,976826	2021-08-16	United States
ORF7a_100_N	ORF7a	100	SRR15595431	27692	T	A	0,98802	2021-08-16	United States
N_13_L	N	13	SRR15595431	28311	C	T	0,261713	2021-08-16	United States
N_203_K	N	203	SRR15595431	28881	G	A	0,996382	2021-08-16	United States
N_204_R	N	204	SRR15595431	28883	G	C	0,996308	2021-08-16	United States
N_214_C	N	214	SRR15595431	28913	G	T	0,996418	2021-08-16	United States
N_366_I	N	366	SRR15595431	29370	C	T	0,997276	2021-08-16	United States
ORF1ab_378_I	ORF1ab	378	SRR15595435	1397	G	A	0,0622343	2021-08-13	United States
ORF1ab_1306_S	ORF1ab	1306	SRR15595435	4181	G	T	0,999791	2021-08-13	United States
ORF1ab_2046_L	ORF1ab	2046	SRR15595435	6402	C	T	0,649349	2021-08-13	United States
ORF1ab_2287_S	ORF1ab	2287	SRR15595435	7124	C	T	0,999372	2021-08-13	United States
ORF1ab_2355_S	ORF1ab	2355	SRR15595435	7328	G	T	0,280957	2021-08-13	United States
ORF1ab_2930_L	ORF1ab	2930	SRR15595435	9053	G	T	0,999171	2021-08-13	United States
ORF1ab_3255_I	ORF1ab	3255	SRR15595435	10029	C	T	0,660066	2021-08-13	United States
ORF1ab_3476_V	ORF1ab	3476	SRR15595435	10691	A	G	0,996429	2021-08-13	United States
ORF1ab_3646_A	ORF1ab	3646	SRR15595435	11201	A	G	0,931965	2021-08-13	United States
ORF1ab_3936_N	ORF1ab	3936	SRR15595435	12071	G	A	0,738133	2021-08-13	United States
ORF1ab_314_L	ORF1ab	314	SRR15595435	14408	C	T	0,156878	2021-08-13	United States
ORF1ab_662_S	ORF1ab	662	SRR15595435	15451	G	A	0,337753	2021-08-13	United States
ORF1ab_1000_L	ORF1ab	1000	SRR15595435	16466	C	T	0,999686	2021-08-13	United States
ORF1ab_1176_H	ORF1ab	1176	SRR15595435	16993	T	C	0,996718	2021-08-13	United States
ORF1ab_1898_F	ORF1ab	1898	SRR15595435	19160	C	T	0,995235	2021-08-13	United States
ORF1ab_1918_V	ORF1ab	1918	SRR15595435	19220	C	T	0,999448	2021-08-13	United States
ORF1ab_2501_I	ORF1ab	2501	SRR15595435	20968	G	A	0,997027	2021-08-13	United States
S_19_R	S	19	SRR15595435	21618	C	G	0,460663	2021-08-13	United States
S_95_I	S	95	SRR15595435	21846	C	T	1	2021-08-13	United States
S_142_D	S	142	SRR15595435	21987	G	A	1	2021-08-13	United States
S_156_NA	S	156	SRR15595435	22028	G	-AGTTCA	1	2021-08-13	United States
S_452_R	S	452	SRR15595435	22917	T	G	0,998547	2021-08-13	United States
S_478_K	S	478	SRR15595435	22995	C	A	0,679	2021-08-13	United States
S_614_G	S	614	SRR15595435	23403	A	G	0,99972	2021-08-13	United States
S_681_R	S	681	SRR15595435	23604	C	G	0,999201	2021-08-13	United States
S_950_N	S	950	SRR15595435	24410	G	A	1	2021-08-13	United States
S_1020_S	S	1020	SRR15595435	24620	G	T	0,995994	2021-08-13	United States
S_1042_L	S	1042	SRR15595435	24686	T	C	0,998555	2021-08-13	United States
ORF3a_26_L	ORF3a	26	SRR15595435	25469	C	T	1	2021-08-13	United States
M_82_T	M	82	SRR15595435	26767	T	C	0,995047	2021-08-13	United States
ORF7a_82_A	ORF7a	82	SRR15595435	27638	T	C	1	2021-08-13	United States
ORF7a_120_I	ORF7a	120	SRR15595435	27752	C	T	0,999154	2021-08-13	United States
ORF7b_40_I	ORF7b	40	SRR15595435	27874	C	T	0,903413	2021-08-13	United States
ORF8_118_NA	ORF8	118	SRR15595435	28247	A	-GATTTC	0,995041	2021-08-13	United States
N_63_G	N	63	SRR15595435	28461	A	G	1	2021-08-13	United States
N_101_I	N	101	SRR15595435	28576	G	A	0,0804217	2021-08-13	United States
N_203_M	N	203	SRR15595435	28881	G	T	0,999185	2021-08-13	United States
N_215_C	N	215	SRR15595435	28916	G	T	0,999469	2021-08-13	United States
N_377_Y	N	377	SRR15595435	29402	G	T	1	2021-08-13	United States
ORF1ab_1306_S	ORF1ab	1306	SRR15595438	4181	G	T	0,980944	2021-08-16	United States
ORF1ab_2046_L	ORF1ab	2046	SRR15595438	6402	C	T	0,65455	2021-08-16	United States
ORF1ab_2287_S	ORF1ab	2287	SRR15595438	7124	C	T	0,989362	2021-08-16	United States
ORF1ab_2355_S	ORF1ab	2355	SRR15595438	7328	G	T	0,289655	2021-08-16	United States
ORF1ab_2930_L	ORF1ab	2930	SRR15595438	9053	G	T	0,964912	2021-08-16	United States
ORF1ab_3255_I	ORF1ab	3255	SRR15595438	10029	C	T	0,689751	2021-08-16	United States
ORF1ab_3646_A	ORF1ab	3646	SRR15595438	11201	A	G	0,922734	2021-08-16	United States
ORF1ab_314_L	ORF1ab	314	SRR15595438	14408	C	T	0,194329	2021-08-16	United States
ORF1ab_606_V	ORF1ab	606	SRR15595438	15283	A	G	0,231092	2021-08-16	United States
ORF1ab_662_S	ORF1ab	662	SRR15595438	15451	G	A	0,316725	2021-08-16	United States
ORF1ab_1000_L	ORF1ab	1000	SRR15595438	16466	C	T	1	2021-08-16	United States
ORF1ab_1257_V	ORF1ab	1257	SRR15595438	17236	A	G	0,957492	2021-08-16	United States
ORF1ab_1918_V	ORF1ab	1918	SRR15595438	19220	C	T	0,985181	2021-08-16	United States
S_19_R	S	19	SRR15595438	21618	C	G	0,666416	2021-08-16	United States
S_142_D	S	142	SRR15595438	21987	G	A	1	2021-08-16	United States
S_156_NA	S	156	SRR15595438	22028	G	-AGTTCA	1	2021-08-16	United States
S_452_R	S	452	SRR15595438	22917	T	G	1	2021-08-16	United States
S_478_K	S	478	SRR15595438	22995	C	A	0,594855	2021-08-16	United States
S_614_G	S	614	SRR15595438	23403	A	G	1	2021-08-16	United States
S_681_R	S	681	SRR15595438	23604	C	G	1	2021-08-16	United States
S_950_N	S	950	SRR15595438	24410	G	A	1	2021-08-16	United States
ORF3a_26_L	ORF3a	26	SRR15595438	25469	C	T	1	2021-08-16	United States
M_82_T	M	82	SRR15595438	26767	T	C	0,992746	2021-08-16	United States
ORF7b_40_I	ORF7b	40	SRR15595438	27874	C	T	0,677778	2021-08-16	United States
ORF8_118_NA	ORF8	118	SRR15595438	28247	A	-GATTTC	0,991756	2021-08-16	United States
N_63_G	N	63	SRR15595438	28461	A	G	1	2021-08-16	United States
N_101_I	N	101	SRR15595438	28576	G	A	0,0631692	2021-08-16	United States
N_203_M	N	203	SRR15595438	28881	G	T	1	2021-08-16	United States
N_215_C	N	215	SRR15595438	28916	G	T	0,990559	2021-08-16	United States
N_377_Y	N	377	SRR15595438	29402	G	T	1	2021-08-16	United States
ORF1ab_1306_S	ORF1ab	1306	SRR15595442	4181	G	T	0,996303	2021-08-16	United States
ORF1ab_2046_L	ORF1ab	2046	SRR15595442	6402	C	T	0,734034	2021-08-16	United States
ORF1ab_2287_S	ORF1ab	2287	SRR15595442	7124	C	T	0,997326	2021-08-16	United States
ORF1ab_3255_I	ORF1ab	3255	SRR15595442	10029	C	T	0,547196	2021-08-16	United States
ORF1ab_3646_A	ORF1ab	3646	SRR15595442	11201	A	G	0,945199	2021-08-16	United States
ORF1ab_314_L	ORF1ab	314	SRR15595442	14408	C	T	0,212329	2021-08-16	United States
ORF1ab_662_S	ORF1ab	662	SRR15595442	15451	G	A	0,486453	2021-08-16	United States
ORF1ab_829_I	ORF1ab	829	SRR15595442	15952	C	A	0,986383	2021-08-16	United States
ORF1ab_976_S	ORF1ab	976	SRR15595442	16393	C	T	0,742765	2021-08-16	United States
ORF1ab_1000_L	ORF1ab	1000	SRR15595442	16466	C	T	0,9967	2021-08-16	United States
ORF1ab_1918_V	ORF1ab	1918	SRR15595442	19220	C	T	0,995592	2021-08-16	United States
S_19_R	S	19	SRR15595442	21618	C	G	0,622715	2021-08-16	United States
S_478_K	S	478	SRR15595442	22995	C	A	0,612676	2021-08-16	United States
S_614_G	S	614	SRR15595442	23403	A	G	1	2021-08-16	United States
S_681_R	S	681	SRR15595442	23604	C	G	1	2021-08-16	United States
S_950_N	S	950	SRR15595442	24410	G	A	0,999511	2021-08-16	United States
ORF3a_26_L	ORF3a	26	SRR15595442	25469	C	T	1	2021-08-16	United States
M_82_T	M	82	SRR15595442	26767	T	C	0,995192	2021-08-16	United States
ORF7a_120_I	ORF7a	120	SRR15595442	27752	C	T	1	2021-08-16	United States
ORF7b_40_I	ORF7b	40	SRR15595442	27874	C	T	0,833333	2021-08-16	United States
ORF8_118_NA	ORF8	118	SRR15595442	28247	A	-GATTTC	0,994937	2021-08-16	United States
N_9_L	N	9	SRR15595442	28299	A	T	0,64268	2021-08-16	United States
N_63_G	N	63	SRR15595442	28461	A	G	1	2021-08-16	United States
N_101_I	N	101	SRR15595442	28576	G	A	0,0745098	2021-08-16	United States
N_203_M	N	203	SRR15595442	28881	G	T	1	2021-08-16	United States
N_215_C	N	215	SRR15595442	28916	G	T	0,994792	2021-08-16	United States
N_377_Y	N	377	SRR15595442	29402	G	T	1	2021-08-16	United States
ORF1ab_599_V	ORF1ab	599	SRR15595443	2061	C	T	0,996987	2021-08-13	United States
ORF1ab_1306_S	ORF1ab	1306	SRR15595443	4181	G	T	0,999406	2021-08-13	United States
ORF1ab_2046_L	ORF1ab	2046	SRR15595443	6402	C	T	0,487056	2021-08-13	United States
ORF1ab_2287_S	ORF1ab	2287	SRR15595443	7124	C	T	0,99964	2021-08-13	United States
ORF1ab_2355_S	ORF1ab	2355	SRR15595443	7328	G	T	0,276863	2021-08-13	United States
ORF1ab_2930_L	ORF1ab	2930	SRR15595443	9053	G	T	0,996024	2021-08-13	United States
ORF1ab_3070_V	ORF1ab	3070	SRR15595443	9474	C	T	0,998385	2021-08-13	United States
ORF1ab_3255_I	ORF1ab	3255	SRR15595443	10029	C	T	0,732106	2021-08-13	United States
ORF1ab_3646_A	ORF1ab	3646	SRR15595443	11201	A	G	0,926883	2021-08-13	United States
ORF1ab_314_L	ORF1ab	314	SRR15595443	14408	C	T	0,103081	2021-08-13	United States
ORF1ab_662_S	ORF1ab	662	SRR15595443	15451	G	A	0,305033	2021-08-13	United States
ORF1ab_1000_L	ORF1ab	1000	SRR15595443	16466	C	T	0,99961	2021-08-13	United States
ORF1ab_1918_V	ORF1ab	1918	SRR15595443	19220	C	T	0,998903	2021-08-13	United States
S_19_R	S	19	SRR15595443	21618	C	G	0,459122	2021-08-13	United States
S_95_I	S	95	SRR15595443	21846	C	T	1	2021-08-13	United States
S_97_E	S	97	SRR15595443	21851	A	G	1	2021-08-13	United States
S_142_D	S	142	SRR15595443	21987	G	A	1	2021-08-13	United States
S_156_NA	S	156	SRR15595443	22028	G	-AGTTCA	0,992147	2021-08-13	United States
S_452_R	S	452	SRR15595443	22917	T	G	0,999471	2021-08-13	United States
S_478_K	S	478	SRR15595443	22995	C	A	0,694341	2021-08-13	United States
S_614_G	S	614	SRR15595443	23403	A	G	0,999802	2021-08-13	United States
S_681_R	S	681	SRR15595443	23604	C	G	0,999448	2021-08-13	United States
S_950_N	S	950	SRR15595443	24410	G	A	0,999959	2021-08-13	United States
S_1104_L	S	1104	SRR15595443	24872	G	T	0,998726	2021-08-13	United States
ORF3a_26_L	ORF3a	26	SRR15595443	25469	C	T	0,999729	2021-08-13	United States
M_82_T	M	82	SRR15595443	26767	T	C	0,995015	2021-08-13	United States
ORF7a_82_A	ORF7a	82	SRR15595443	27638	T	C	0,999168	2021-08-13	United States
ORF7a_120_I	ORF7a	120	SRR15595443	27752	C	T	0,999836	2021-08-13	United States
ORF7b_40_I	ORF7b	40	SRR15595443	27874	C	T	0,884351	2021-08-13	United States
ORF8_118_NA	ORF8	118	SRR15595443	28247	A	-GATTTC	0,996396	2021-08-13	United States
N_63_G	N	63	SRR15595443	28461	A	G	1	2021-08-13	United States
N_101_I	N	101	SRR15595443	28576	G	A	0,0861229	2021-08-13	United States
N_203_M	N	203	SRR15595443	28881	G	T	0,999485	2021-08-13	United States
N_215_C	N	215	SRR15595443	28916	G	T	0,998881	2021-08-13	United States
N_377_Y	N	377	SRR15595443	29402	G	T	0,999827	2021-08-13	United States
ORF1ab_378_I	ORF1ab	378	SRR15595444	1397	G	A	0,0566451	2021-08-13	United States
ORF1ab_730_F	ORF1ab	730	SRR15595444	2453	C	T	0,0622246	2021-08-13	United States
ORF1ab_1306_S	ORF1ab	1306	SRR15595444	4181	G	T	1	2021-08-13	United States
ORF1ab_1683_F	ORF1ab	1683	SRR15595444	5312	C	T	0,830566	2021-08-13	United States
ORF1ab_2046_L	ORF1ab	2046	SRR15595444	6402	C	T	0,632042	2021-08-13	United States
ORF1ab_2125_Y	ORF1ab	2125	SRR15595444	6638	C	T	0,988814	2021-08-13	United States
ORF1ab_2287_S	ORF1ab	2287	SRR15595444	7124	C	T	0,999855	2021-08-13	United States
ORF1ab_2355_S	ORF1ab	2355	SRR15595444	7328	G	T	0,27253	2021-08-13	United States
ORF1ab_2554_V	ORF1ab	2554	SRR15595444	7926	C	T	0,998057	2021-08-13	United States
ORF1ab_2930_L	ORF1ab	2930	SRR15595444	9053	G	T	1	2021-08-13	United States
ORF1ab_3255_I	ORF1ab	3255	SRR15595444	10029	C	T	0,703231	2021-08-13	United States
ORF1ab_3646_A	ORF1ab	3646	SRR15595444	11201	A	G	0,922146	2021-08-13	United States
ORF1ab_183_V	ORF1ab	183	SRR15595444	14014	T	G	0,99814	2021-08-13	United States
ORF1ab_314_L	ORF1ab	314	SRR15595444	14408	C	T	0,156105	2021-08-13	United States
ORF1ab_662_S	ORF1ab	662	SRR15595444	15451	G	A	0,345788	2021-08-13	United States
ORF1ab_1000_L	ORF1ab	1000	SRR15595444	16466	C	T	0,999752	2021-08-13	United States
ORF1ab_1087_Y	ORF1ab	1087	SRR15595444	16726	C	T	0,998456	2021-08-13	United States
ORF1ab_1918_V	ORF1ab	1918	SRR15595444	19220	C	T	0,999596	2021-08-13	United States
S_19_R	S	19	SRR15595444	21618	C	G	0,537539	2021-08-13	United States
S_142_D	S	142	SRR15595444	21987	G	A	1	2021-08-13	United States
S_156_NA	S	156	SRR15595444	22028	G	-AGTTCA	1	2021-08-13	United States
S_452_R	S	452	SRR15595444	22917	T	G	0,998374	2021-08-13	United States
S_478_K	S	478	SRR15595444	22995	C	A	0,630921	2021-08-13	United States
S_614_G	S	614	SRR15595444	23403	A	G	0,99945	2021-08-13	United States
S_681_R	S	681	SRR15595444	23604	C	G	1	2021-08-13	United States
S_950_N	S	950	SRR15595444	24410	G	A	0,999936	2021-08-13	United States
S_1228_L	S	1228	SRR15595444	25244	G	T	0,137259	2021-08-13	United States
ORF3a_26_L	ORF3a	26	SRR15595444	25469	C	T	0,999936	2021-08-13	United States
ORF3a_224_C	ORF3a	224	SRR15595444	26062	G	T	0,130641	2021-08-13	United States
M_82_T	M	82	SRR15595444	26767	T	C	0,991779	2021-08-13	United States
ORF7a_82_A	ORF7a	82	SRR15595444	27638	T	C	1	2021-08-13	United States
ORF7a_120_I	ORF7a	120	SRR15595444	27752	C	T	0,999825	2021-08-13	United States
ORF7b_40_I	ORF7b	40	SRR15595444	27874	C	T	0,871321	2021-08-13	United States
ORF8_60_F	ORF8	60	SRR15595444	28073	G	T	0,780603	2021-08-13	United States
ORF8_118_NA	ORF8	118	SRR15595444	28247	A	-GATTTC	0,993305	2021-08-13	United States
N_63_G	N	63	SRR15595444	28461	A	G	1	2021-08-13	United States
N_101_I	N	101	SRR15595444	28576	G	A	0,0669594	2021-08-13	United States
N_203_M	N	203	SRR15595444	28881	G	T	1	2021-08-13	United States
N_215_C	N	215	SRR15595444	28916	G	T	0,999207	2021-08-13	United States
N_377_Y	N	377	SRR15595444	29402	G	T	0,999774	2021-08-13	United States
ORF1ab_378_I	ORF1ab	378	SRR15595445	1397	G	A	0,0638937	2021-08-13	United States
ORF1ab_1306_S	ORF1ab	1306	SRR15595445	4181	G	T	0,994805	2021-08-13	United States
ORF1ab_2046_L	ORF1ab	2046	SRR15595445	6402	C	T	0,653835	2021-08-13	United States
ORF1ab_2125_Y	ORF1ab	2125	SRR15595445	6638	C	T	0,984267	2021-08-13	United States
ORF1ab_2287_S	ORF1ab	2287	SRR15595445	7124	C	T	0,996634	2021-08-13	United States
ORF1ab_2355_S	ORF1ab	2355	SRR15595445	7328	G	T	0,285714	2021-08-13	United States
ORF1ab_2554_V	ORF1ab	2554	SRR15595445	7926	C	T	0,997157	2021-08-13	United States
ORF1ab_2930_L	ORF1ab	2930	SRR15595445	9053	G	T	0,986395	2021-08-13	United States
ORF1ab_3255_I	ORF1ab	3255	SRR15595445	10029	C	T	0,693548	2021-08-13	United States
ORF1ab_3646_A	ORF1ab	3646	SRR15595445	11201	A	G	0,915147	2021-08-13	United States
ORF1ab_183_V	ORF1ab	183	SRR15595445	14014	T	G	0,994209	2021-08-13	United States
ORF1ab_314_L	ORF1ab	314	SRR15595445	14408	C	T	0,130112	2021-08-13	United States
ORF1ab_662_S	ORF1ab	662	SRR15595445	15451	G	A	0,333887	2021-08-13	United States
ORF1ab_1000_L	ORF1ab	1000	SRR15595445	16466	C	T	0,999859	2021-08-13	United States
ORF1ab_1087_Y	ORF1ab	1087	SRR15595445	16726	C	T	0,994054	2021-08-13	United States
ORF1ab_1918_V	ORF1ab	1918	SRR15595445	19220	C	T	0,996277	2021-08-13	United States
S_19_R	S	19	SRR15595445	21618	C	G	0,612181	2021-08-13	United States
S_142_D	S	142	SRR15595445	21987	G	A	0,998762	2021-08-13	United States
S_156_NA	S	156	SRR15595445	22028	G	-AGTTCA	0,997628	2021-08-13	United States
S_452_R	S	452	SRR15595445	22917	T	G	1	2021-08-13	United States
S_478_K	S	478	SRR15595445	22995	C	A	0,6373	2021-08-13	United States
S_604_I	S	604	SRR15595445	23373	C	T	0,32827	2021-08-13	United States
S_614_G	S	614	SRR15595445	23403	A	G	0,999594	2021-08-13	United States
S_681_R	S	681	SRR15595445	23604	C	G	1	2021-08-13	United States
S_950_N	S	950	SRR15595445	24410	G	A	0,999776	2021-08-13	United States
ORF3a_26_L	ORF3a	26	SRR15595445	25469	C	T	0,999813	2021-08-13	United States
M_82_T	M	82	SRR15595445	26767	T	C	0,995816	2021-08-13	United States
ORF7a_82_A	ORF7a	82	SRR15595445	27638	T	C	0,99923	2021-08-13	United States
ORF7a_120_I	ORF7a	120	SRR15595445	27752	C	T	0,999526	2021-08-13	United States
ORF7b_40_I	ORF7b	40	SRR15595445	27874	C	T	0,865201	2021-08-13	United States
ORF8_60_F	ORF8	60	SRR15595445	28073	G	T	0,744403	2021-08-13	United States
ORF8_118_NA	ORF8	118	SRR15595445	28247	A	-GATTTC	0,991623	2021-08-13	United States
N_63_G	N	63	SRR15595445	28461	A	G	1	2021-08-13	United States
N_101_I	N	101	SRR15595445	28576	G	A	0,0743062	2021-08-13	United States
N_203_M	N	203	SRR15595445	28881	G	T	1	2021-08-13	United States
N_215_C	N	215	SRR15595445	28916	G	T	0,995785	2021-08-13	United States
N_377_Y	N	377	SRR15595445	29402	G	T	0,999423	2021-08-13	United States
ORF1ab_599_V	ORF1ab	599	SRR15595447	2061	C	T	0,994835	2021-08-15	United States
ORF1ab_1306_S	ORF1ab	1306	SRR15595447	4181	G	T	0,998541	2021-08-15	United States
ORF1ab_2046_L	ORF1ab	2046	SRR15595447	6402	C	T	0,525263	2021-08-15	United States
ORF1ab_2287_S	ORF1ab	2287	SRR15595447	7124	C	T	1	2021-08-15	United States
ORF1ab_2355_S	ORF1ab	2355	SRR15595447	7328	G	T	0,279476	2021-08-15	United States
ORF1ab_2930_L	ORF1ab	2930	SRR15595447	9053	G	T	0,996466	2021-08-15	United States
ORF1ab_3255_I	ORF1ab	3255	SRR15595447	10029	C	T	0,724518	2021-08-15	United States
ORF1ab_3646_A	ORF1ab	3646	SRR15595447	11201	A	G	0,94449	2021-08-15	United States
ORF1ab_314_L	ORF1ab	314	SRR15595447	14408	C	T	0,235623	2021-08-15	United States
ORF1ab_662_S	ORF1ab	662	SRR15595447	15451	G	A	0,381969	2021-08-15	United States
ORF1ab_1000_L	ORF1ab	1000	SRR15595447	16466	C	T	0,999383	2021-08-15	United States
ORF1ab_1918_V	ORF1ab	1918	SRR15595447	19220	C	T	0,998731	2021-08-15	United States
S_5_F	S	5	SRR15595447	21575	C	T	0,994475	2021-08-15	United States
S_19_R	S	19	SRR15595447	21618	C	G	0,655535	2021-08-15	United States
S_142_D	S	142	SRR15595447	21987	G	A	1	2021-08-15	United States
S_156_NA	S	156	SRR15595447	22028	G	-AGTTCA	1	2021-08-15	United States
S_452_R	S	452	SRR15595447	22917	T	G	1	2021-08-15	United States
S_478_K	S	478	SRR15595447	22995	C	A	0,628231	2021-08-15	United States
S_614_G	S	614	SRR15595447	23403	A	G	1	2021-08-15	United States
S_681_R	S	681	SRR15595447	23604	C	G	1	2021-08-15	United States
S_950_N	S	950	SRR15595447	24410	G	A	0,999511	2021-08-15	United States
S_1104_L	S	1104	SRR15595447	24872	G	T	0,992918	2021-08-15	United States
ORF3a_26_L	ORF3a	26	SRR15595447	25469	C	T	0,99975	2021-08-15	United States
M_82_T	M	82	SRR15595447	26767	T	C	0,994677	2021-08-15	United States
ORF7a_82_A	ORF7a	82	SRR15595447	27638	T	C	1	2021-08-15	United States
ORF7a_120_I	ORF7a	120	SRR15595447	27752	C	T	0,999127	2021-08-15	United States
ORF7b_40_I	ORF7b	40	SRR15595447	27874	C	T	0,918239	2021-08-15	United States
ORF8_118_NA	ORF8	118	SRR15595447	28247	A	-GATTTC	0,995888	2021-08-15	United States
N_63_G	N	63	SRR15595447	28461	A	G	1	2021-08-15	United States
N_101_I	N	101	SRR15595447	28576	G	A	0,0667808	2021-08-15	United States
N_203_M	N	203	SRR15595447	28881	G	T	1	2021-08-15	United States
N_215_C	N	215	SRR15595447	28916	G	T	0,998367	2021-08-15	United States
N_377_Y	N	377	SRR15595447	29402	G	T	0,998984	2021-08-15	United States
ORF1ab_753_I	ORF1ab	753	SRR15595451	2523	C	T	0,996663	2021-08-15	United States
ORF1ab_1306_S	ORF1ab	1306	SRR15595451	4181	G	T	0,999485	2021-08-15	United States
ORF1ab_2046_L	ORF1ab	2046	SRR15595451	6402	C	T	0,863491	2021-08-15	United States
ORF1ab_2287_S	ORF1ab	2287	SRR15595451	7124	C	T	0,999449	2021-08-15	United States
ORF1ab_2355_S	ORF1ab	2355	SRR15595451	7328	G	T	0,301719	2021-08-15	United States
ORF1ab_2930_L	ORF1ab	2930	SRR15595451	9053	G	T	0,995956	2021-08-15	United States
ORF1ab_3255_I	ORF1ab	3255	SRR15595451	10029	C	T	0,638429	2021-08-15	United States
ORF1ab_3646_A	ORF1ab	3646	SRR15595451	11201	A	G	0,935176	2021-08-15	United States
ORF1ab_314_L	ORF1ab	314	SRR15595451	14408	C	T	0,335115	2021-08-15	United States
ORF1ab_662_S	ORF1ab	662	SRR15595451	15451	G	A	0,524789	2021-08-15	United States
ORF1ab_1000_L	ORF1ab	1000	SRR15595451	16466	C	T	0,999861	2021-08-15	United States
ORF1ab_1257_V	ORF1ab	1257	SRR15595451	17236	A	G	0,997627	2021-08-15	United States
ORF1ab_1918_V	ORF1ab	1918	SRR15595451	19220	C	T	0,999181	2021-08-15	United States
S_19_R	S	19	SRR15595451	21618	C	G	0,67632	2021-08-15	United States
S_142_D	S	142	SRR15595451	21987	G	A	0,999061	2021-08-15	United States
S_156_NA	S	156	SRR15595451	22028	G	-AGTTCA	0,996964	2021-08-15	United States
S_452_R	S	452	SRR15595451	22917	T	G	0,999597	2021-08-15	United States
S_478_K	S	478	SRR15595451	22995	C	A	0,435125	2021-08-15	United States
S_614_G	S	614	SRR15595451	23403	A	G	0,999802	2021-08-15	United States
S_681_R	S	681	SRR15595451	23604	C	G	0,999698	2021-08-15	United States
S_709_S	S	709	SRR15595451	23688	A	G	0,994222	2021-08-15	United States
S_950_N	S	950	SRR15595451	24410	G	A	0,999699	2021-08-15	United States
ORF3a_26_L	ORF3a	26	SRR15595451	25469	C	T	0,999777	2021-08-15	United States
ORF3a_104_S	ORF3a	104	SRR15595451	25702	C	T	0,996286	2021-08-15	United States
M_82_T	M	82	SRR15595451	26767	T	C	0,992872	2021-08-15	United States
ORF7a_82_A	ORF7a	82	SRR15595451	27638	T	C	0,999774	2021-08-15	United States
ORF7a_120_I	ORF7a	120	SRR15595451	27752	C	T	0,999814	2021-08-15	United States
ORF7b_40_I	ORF7b	40	SRR15595451	27874	C	T	0,940838	2021-08-15	United States
ORF8_118_NA	ORF8	118	SRR15595451	28247	A	-GATTTC	0,994574	2021-08-15	United States
N_63_G	N	63	SRR15595451	28461	A	G	0,999836	2021-08-15	United States
N_203_M	N	203	SRR15595451	28881	G	T	0,999619	2021-08-15	United States
N_208_S	N	208	SRR15595451	28895	G	T	0,992224	2021-08-15	United States
N_215_C	N	215	SRR15595451	28916	G	T	0,998511	2021-08-15	United States
N_377_Y	N	377	SRR15595451	29402	G	T	0,999454	2021-08-15	United States
ORF1ab_83_R	ORF1ab	83	SRR15595452	513	A	G	0,102287	2021-08-14	United States
ORF1ab_378_I	ORF1ab	378	SRR15595452	1397	G	A	0,0508218	2021-08-14	United States
ORF1ab_1306_S	ORF1ab	1306	SRR15595452	4181	G	T	0,999409	2021-08-14	United States
ORF1ab_2046_L	ORF1ab	2046	SRR15595452	6402	C	T	0,829244	2021-08-14	United States
ORF1ab_2287_S	ORF1ab	2287	SRR15595452	7124	C	T	0,999256	2021-08-14	United States
ORF1ab_2355_S	ORF1ab	2355	SRR15595452	7328	G	T	0,203531	2021-08-14	United States
ORF1ab_2930_L	ORF1ab	2930	SRR15595452	9053	G	T	0,998786	2021-08-14	United States
ORF1ab_3255_I	ORF1ab	3255	SRR15595452	10029	C	T	0,553134	2021-08-14	United States
ORF1ab_3646_A	ORF1ab	3646	SRR15595452	11201	A	G	0,957178	2021-08-14	United States
ORF1ab_314_L	ORF1ab	314	SRR15595452	14408	C	T	0,209185	2021-08-14	United States
ORF1ab_662_S	ORF1ab	662	SRR15595452	15451	G	A	0,45775	2021-08-14	United States
ORF1ab_1000_L	ORF1ab	1000	SRR15595452	16466	C	T	0,999687	2021-08-14	United States
ORF1ab_1257_V	ORF1ab	1257	SRR15595452	17236	A	G	0,996478	2021-08-14	United States
ORF1ab_1918_V	ORF1ab	1918	SRR15595452	19220	C	T	0,999159	2021-08-14	United States
S_19_R	S	19	SRR15595452	21618	C	G	0,748833	2021-08-14	United States
S_142_D	S	142	SRR15595452	21987	G	A	1	2021-08-14	United States
S_156_NA	S	156	SRR15595452	22028	G	-AGTTCA	0,998097	2021-08-14	United States
S_452_R	S	452	SRR15595452	22917	T	G	0,999433	2021-08-14	United States
S_478_K	S	478	SRR15595452	22995	C	A	0,516397	2021-08-14	United States
S_614_G	S	614	SRR15595452	23403	A	G	0,999643	2021-08-14	United States
S_681_R	S	681	SRR15595452	23604	C	G	0,999895	2021-08-14	United States
S_950_N	S	950	SRR15595452	24410	G	A	0,999839	2021-08-14	United States
ORF3a_26_L	ORF3a	26	SRR15595452	25469	C	T	0,99981	2021-08-14	United States
M_82_T	M	82	SRR15595452	26767	T	C	0,993187	2021-08-14	United States
ORF6_27_L	ORF6	27	SRR15595452	27281	G	T	0,118234	2021-08-14	United States
ORF7a_82_A	ORF7a	82	SRR15595452	27638	T	C	1	2021-08-14	United States
ORF7a_120_I	ORF7a	120	SRR15595452	27752	C	T	0,999694	2021-08-14	United States
ORF7b_40_I	ORF7b	40	SRR15595452	27874	C	T	0,934788	2021-08-14	United States
ORF8_118_NA	ORF8	118	SRR15595452	28247	A	-GATTTC	0,994254	2021-08-14	United States
N_63_G	N	63	SRR15595452	28461	A	G	0,999841	2021-08-14	United States
N_101_I	N	101	SRR15595452	28576	G	A	0,127171	2021-08-14	United States
N_203_M	N	203	SRR15595452	28881	G	T	0,999389	2021-08-14	United States
N_215_C	N	215	SRR15595452	28916	G	T	0,999529	2021-08-14	United States
ORF1ab_309_L	ORF1ab	309	SRR15595456	1191	C	T	0,862612	2021-08-14	United States
ORF1ab_378_I	ORF1ab	378	SRR15595456	1397	G	A	0,0784751	2021-08-14	United States
ORF1ab_538_A	ORF1ab	538	SRR15595456	1877	T	G	0,998595	2021-08-14	United States
ORF1ab_1640_L	ORF1ab	1640	SRR15595456	5184	C	T	0,647583	2021-08-14	United States
ORF1ab_2355_S	ORF1ab	2355	SRR15595456	7328	G	T	0,373087	2021-08-14	United States
ORF1ab_3209_V	ORF1ab	3209	SRR15595456	9891	C	T	0,998605	2021-08-14	United States
ORF1ab_3718_A	ORF1ab	3718	SRR15595456	11418	T	C	0,998647	2021-08-14	United States
ORF1ab_314_L	ORF1ab	314	SRR15595456	14408	C	T	0,147135	2021-08-14	United States
ORF1ab_662_S	ORF1ab	662	SRR15595456	15451	G	A	0,33949	2021-08-14	United States
ORF1ab_1000_L	ORF1ab	1000	SRR15595456	16466	C	T	0,999562	2021-08-14	United States
ORF1ab_1441_H	ORF1ab	1441	SRR15595456	17790	G	T	0,931789	2021-08-14	United States
ORF1ab_1570_L	ORF1ab	1570	SRR15595456	18176	C	T	0,999511	2021-08-14	United States
ORF1ab_1727_L	ORF1ab	1727	SRR15595456	18647	C	T	0,73073	2021-08-14	United States
ORF1ab_1898_F	ORF1ab	1898	SRR15595456	19160	C	T	0,998574	2021-08-14	United States
ORF1ab_2417_I	ORF1ab	2417	SRR15595456	20718	G	T	0,99823	2021-08-14	United States
S_19_R	S	19	SRR15595456	21618	C	G	0,589112	2021-08-14	United States
S_26_S	S	26	SRR15595456	21638	C	T	0,998505	2021-08-14	United States
S_142_D	S	142	SRR15595456	21987	G	A	1	2021-08-14	United States
S_146_Q	S	146	SRR15595456	22000	C	A	0,99881	2021-08-14	United States
S_156_NA	S	156	SRR15595456	22028	G	-AGTTCA	0,998308	2021-08-14	United States
S_452_R	S	452	SRR15595456	22917	T	G	0,999709	2021-08-14	United States
S_478_K	S	478	SRR15595456	22995	C	A	0,638899	2021-08-14	United States
S_614_G	S	614	SRR15595456	23403	A	G	0,999875	2021-08-14	United States
S_681_R	S	681	SRR15595456	23604	C	G	0,999694	2021-08-14	United States
S_950_N	S	950	SRR15595456	24410	G	A	0,999789	2021-08-14	United States
ORF3a_26_L	ORF3a	26	SRR15595456	25469	C	T	0,999749	2021-08-14	United States
M_82_T	M	82	SRR15595456	26767	T	C	0,994761	2021-08-14	United States
ORF7a_82_A	ORF7a	82	SRR15595456	27638	T	C	0,999835	2021-08-14	United States
ORF7a_116_F	ORF7a	116	SRR15595456	27739	C	T	0,999587	2021-08-14	United States
ORF7a_120_I	ORF7a	120	SRR15595456	27752	C	T	0,99986	2021-08-14	United States
ORF8_118_NA	ORF8	118	SRR15595456	28247	A	-GATTTC	0,995667	2021-08-14	United States
N_63_G	N	63	SRR15595456	28461	A	G	0,99963	2021-08-14	United States
N_203_M	N	203	SRR15595456	28881	G	T	0,999669	2021-08-14	United States
N_377_Y	N	377	SRR15595456	29402	G	T	0,999844	2021-08-14	United States
ORF1ab_248_N	ORF1ab	248	SRR15595457	1008	G	A	0,0927835	2021-08-15	United States
ORF1ab_1306_S	ORF1ab	1306	SRR15595457	4181	G	T	0,998447	2021-08-15	United States
ORF1ab_2046_L	ORF1ab	2046	SRR15595457	6402	C	T	0,545071	2021-08-15	United States
ORF1ab_2287_S	ORF1ab	2287	SRR15595457	7124	C	T	1	2021-08-15	United States
ORF1ab_2554_V	ORF1ab	2554	SRR15595457	7926	C	T	0,994681	2021-08-15	United States
ORF1ab_2930_L	ORF1ab	2930	SRR15595457	9053	G	T	1	2021-08-15	United States
ORF1ab_3255_I	ORF1ab	3255	SRR15595457	10029	C	T	0,708502	2021-08-15	United States
ORF1ab_3646_A	ORF1ab	3646	SRR15595457	11201	A	G	0,936968	2021-08-15	United States
ORF1ab_183_V	ORF1ab	183	SRR15595457	14014	T	G	0,995581	2021-08-15	United States
ORF1ab_314_L	ORF1ab	314	SRR15595457	14408	C	T	0,190639	2021-08-15	United States
ORF1ab_662_S	ORF1ab	662	SRR15595457	15451	G	A	0,394558	2021-08-15	United States
ORF1ab_1000_L	ORF1ab	1000	SRR15595457	16466	C	T	1	2021-08-15	United States
ORF1ab_1918_V	ORF1ab	1918	SRR15595457	19220	C	T	1	2021-08-15	United States
S_19_R	S	19	SRR15595457	21618	C	G	0,710692	2021-08-15	United States
S_452_R	S	452	SRR15595457	22917	T	G	1	2021-08-15	United States
S_478_K	S	478	SRR15595457	22995	C	A	0,658291	2021-08-15	United States
S_614_G	S	614	SRR15595457	23403	A	G	1	2021-08-15	United States
S_681_R	S	681	SRR15595457	23604	C	G	1	2021-08-15	United States
S_950_N	S	950	SRR15595457	24410	G	A	0,999681	2021-08-15	United States
ORF3a_26_L	ORF3a	26	SRR15595457	25469	C	T	1	2021-08-15	United States
M_82_T	M	82	SRR15595457	26767	T	C	0,994851	2021-08-15	United States
ORF7a_39_I	ORF7a	39	SRR15595457	27509	C	T	0,97642	2021-08-15	United States
ORF7a_120_I	ORF7a	120	SRR15595457	27752	C	T	1	2021-08-15	United States
ORF7b_9_S	ORF7b	9	SRR15595457	27781	T	C	1	2021-08-15	United States
ORF7b_40_I	ORF7b	40	SRR15595457	27874	C	T	0,933636	2021-08-15	United States
ORF8_118_NA	ORF8	118	SRR15595457	28247	A	-GATTTC	0,993499	2021-08-15	United States
N_63_G	N	63	SRR15595457	28461	A	G	0,999228	2021-08-15	United States
N_101_I	N	101	SRR15595457	28576	G	A	0,0803265	2021-08-15	United States
N_203_M	N	203	SRR15595457	28881	G	T	0,999427	2021-08-15	United States
N_215_C	N	215	SRR15595457	28916	G	T	0,999436	2021-08-15	United States
N_377_Y	N	377	SRR15595457	29402	G	T	0,999196	2021-08-15	United States
ORF1ab_1306_S	ORF1ab	1306	SRR15595461	4181	G	T	0,995228	2021-08-15	United States
ORF1ab_2046_L	ORF1ab	2046	SRR15595461	6402	C	T	0,65011	2021-08-15	United States
ORF1ab_2287_S	ORF1ab	2287	SRR15595461	7124	C	T	0,995437	2021-08-15	United States
ORF1ab_2355_S	ORF1ab	2355	SRR15595461	7328	G	T	0,275304	2021-08-15	United States
ORF1ab_2930_L	ORF1ab	2930	SRR15595461	9053	G	T	0,976589	2021-08-15	United States
ORF1ab_2967_I	ORF1ab	2967	SRR15595461	9165	C	T	0,969161	2021-08-15	United States
ORF1ab_3255_I	ORF1ab	3255	SRR15595461	10029	C	T	0,611111	2021-08-15	United States
ORF1ab_3353_R	ORF1ab	3353	SRR15595461	10323	A	G	0,95702	2021-08-15	United States
ORF1ab_3646_A	ORF1ab	3646	SRR15595461	11201	A	G	0,939418	2021-08-15	United States
ORF1ab_314_L	ORF1ab	314	SRR15595461	14408	C	T	0,183757	2021-08-15	United States
ORF1ab_662_S	ORF1ab	662	SRR15595461	15451	G	A	0,434021	2021-08-15	United States
ORF1ab_1000_L	ORF1ab	1000	SRR15595461	16466	C	T	0,999408	2021-08-15	United States
ORF1ab_1918_V	ORF1ab	1918	SRR15595461	19220	C	T	0,995475	2021-08-15	United States
S_19_R	S	19	SRR15595461	21618	C	G	0,566566	2021-08-15	United States
S_142_D	S	142	SRR15595461	21987	G	A	1	2021-08-15	United States
S_156_NA	S	156	SRR15595461	22028	G	-AGTTCA	1	2021-08-15	United States
S_452_R	S	452	SRR15595461	22917	T	G	1	2021-08-15	United States
S_478_K	S	478	SRR15595461	22995	C	A	0,52847	2021-08-15	United States
S_614_G	S	614	SRR15595461	23403	A	G	1	2021-08-15	United States
S_681_R	S	681	SRR15595461	23604	C	G	1	2021-08-15	United States
S_950_N	S	950	SRR15595461	24410	G	A	0,999262	2021-08-15	United States
ORF3a_26_L	ORF3a	26	SRR15595461	25469	C	T	0,999182	2021-08-15	United States
M_82_T	M	82	SRR15595461	26767	T	C	0,992848	2021-08-15	United States
ORF6_57_L	ORF6	57	SRR15595461	27371	C	T	0,842059	2021-08-15	United States
ORF7a_82_A	ORF7a	82	SRR15595461	27638	T	C	0,998542	2021-08-15	United States
ORF7a_120_I	ORF7a	120	SRR15595461	27752	C	T	1	2021-08-15	United States
ORF7b_40_I	ORF7b	40	SRR15595461	27874	C	T	0,906638	2021-08-15	United States
ORF8_67_F	ORF8	67	SRR15595461	28093	C	T	0,0615984	2021-08-15	United States
ORF8_118_NA	ORF8	118	SRR15595461	28247	A	-GATTTC	0,995089	2021-08-15	United States
N_63_G	N	63	SRR15595461	28461	A	G	0,999078	2021-08-15	United States
N_101_I	N	101	SRR15595461	28576	G	A	0,10665	2021-08-15	United States
N_203_M	N	203	SRR15595461	28881	G	T	1	2021-08-15	United States
N_215_C	N	215	SRR15595461	28916	G	T	0,998141	2021-08-15	United States
N_377_Y	N	377	SRR15595461	29402	G	T	0,999352	2021-08-15	United States
ORF1ab_1633_D	ORF1ab	1633	SRR15595464	5164	G	T	0,962406	2021-08-15	United States
ORF1ab_1640_L	ORF1ab	1640	SRR15595464	5184	C	T	0,536638	2021-08-15	United States
ORF1ab_2287_S	ORF1ab	2287	SRR15595464	7124	C	T	0,0521117	2021-08-15	United States
ORF1ab_2355_S	ORF1ab	2355	SRR15595464	7328	G	T	0,210345	2021-08-15	United States
ORF1ab_2419_I	ORF1ab	2419	SRR15595464	7521	C	T	0,542984	2021-08-15	United States
ORF1ab_3209_V	ORF1ab	3209	SRR15595464	9891	C	T	0,980836	2021-08-15	United States
ORF1ab_3718_A	ORF1ab	3718	SRR15595464	11418	T	C	0,975461	2021-08-15	United States
ORF1ab_3750_I	ORF1ab	3750	SRR15595464	11514	C	T	0,97182	2021-08-15	United States
ORF1ab_314_L	ORF1ab	314	SRR15595464	14408	C	T	0,34898	2021-08-15	United States
ORF1ab_662_S	ORF1ab	662	SRR15595464	15451	G	A	0,403613	2021-08-15	United States
ORF1ab_1000_L	ORF1ab	1000	SRR15595464	16466	C	T	0,999792	2021-08-15	United States
ORF1ab_1918_V	ORF1ab	1918	SRR15595464	19220	C	T	0,0928897	2021-08-15	United States
S_19_R	S	19	SRR15595464	21618	C	G	0,731844	2021-08-15	United States
S_222_V	S	222	SRR15595464	22227	C	T	0,944853	2021-08-15	United States
S_289_I	S	289	SRR15595464	22427	G	A	0,930233	2021-08-15	United States
S_452_R	S	452	SRR15595464	22917	T	G	1	2021-08-15	United States
S_478_K	S	478	SRR15595464	22995	C	A	0,868657	2021-08-15	United States
S_614_G	S	614	SRR15595464	23403	A	G	0,999383	2021-08-15	United States
S_681_R	S	681	SRR15595464	23604	C	G	1	2021-08-15	United States
S_950_N	S	950	SRR15595464	24410	G	A	0,999812	2021-08-15	United States
ORF3a_26_L	ORF3a	26	SRR15595464	25469	C	T	0,99949	2021-08-15	United States
M_82_T	M	82	SRR15595464	26767	T	C	0,99332	2021-08-15	United States
ORF7a_82_A	ORF7a	82	SRR15595464	27638	T	C	0,997207	2021-08-15	United States
ORF7a_120_I	ORF7a	120	SRR15595464	27752	C	T	1	2021-08-15	United States
ORF7b_40_I	ORF7b	40	SRR15595464	27874	C	T	0,0781628	2021-08-15	United States
ORF8_118_NA	ORF8	118	SRR15595464	28247	A	-GATTTC	0,996657	2021-08-15	United States
N_18_V	N	18	SRR15595464	28326	G	T	0,956371	2021-08-15	United States
N_63_G	N	63	SRR15595464	28461	A	G	1	2021-08-15	United States
N_101_I	N	101	SRR15595464	28576	G	A	0,0888417	2021-08-15	United States
N_203_M	N	203	SRR15595464	28881	G	T	1	2021-08-15	United States
N_377_Y	N	377	SRR15595464	29402	G	T	0,999634	2021-08-15	United States
ORF1ab_1633_D	ORF1ab	1633	SRR15595465	5164	G	T	0,982412	2021-08-15	United States
ORF1ab_1640_L	ORF1ab	1640	SRR15595465	5184	C	T	0,565847	2021-08-15	United States
ORF1ab_2355_S	ORF1ab	2355	SRR15595465	7328	G	T	0,291228	2021-08-15	United States
ORF1ab_3209_V	ORF1ab	3209	SRR15595465	9891	C	T	0,995402	2021-08-15	United States
ORF1ab_3718_A	ORF1ab	3718	SRR15595465	11418	T	C	0,985787	2021-08-15	United States
ORF1ab_3750_I	ORF1ab	3750	SRR15595465	11514	C	T	0,983241	2021-08-15	United States
ORF1ab_314_L	ORF1ab	314	SRR15595465	14408	C	T	0,263399	2021-08-15	United States
ORF1ab_662_S	ORF1ab	662	SRR15595465	15451	G	A	0,456209	2021-08-15	United States
ORF1ab_1000_L	ORF1ab	1000	SRR15595465	16466	C	T	0,999575	2021-08-15	United States
S_19_R	S	19	SRR15595465	21618	C	G	0,624426	2021-08-15	United States
S_142_D	S	142	SRR15595465	21987	G	A	0,99858	2021-08-15	United States
S_156_NA	S	156	SRR15595465	22028	G	-AGTTCA	1	2021-08-15	United States
S_222_V	S	222	SRR15595465	22227	C	T	0,991409	2021-08-15	United States
S_289_I	S	289	SRR15595465	22427	G	A	0,985619	2021-08-15	United States
S_452_R	S	452	SRR15595465	22917	T	G	1	2021-08-15	United States
S_478_K	S	478	SRR15595465	22995	C	A	0,48826	2021-08-15	United States
S_614_G	S	614	SRR15595465	23403	A	G	0,999815	2021-08-15	United States
S_681_R	S	681	SRR15595465	23604	C	G	1	2021-08-15	United States
S_950_N	S	950	SRR15595465	24410	G	A	0,999662	2021-08-15	United States
ORF3a_26_L	ORF3a	26	SRR15595465	25469	C	T	1	2021-08-15	United States
M_82_T	M	82	SRR15595465	26767	T	C	0,993031	2021-08-15	United States
ORF7a_82_A	ORF7a	82	SRR15595465	27638	T	C	1	2021-08-15	United States
ORF7a_120_I	ORF7a	120	SRR15595465	27752	C	T	1	2021-08-15	United States
ORF8_118_NA	ORF8	118	SRR15595465	28247	A	-GATTTC	0,99504	2021-08-15	United States
N_18_V	N	18	SRR15595465	28326	G	T	0,98911	2021-08-15	United States
N_63_G	N	63	SRR15595465	28461	A	G	0,999588	2021-08-15	United States
N_203_M	N	203	SRR15595465	28881	G	T	0,999763	2021-08-15	United States
N_377_Y	N	377	SRR15595465	29402	G	T	1	2021-08-15	United States
ORF1ab_378_I	ORF1ab	378	SRR15595471	1397	G	A	0,0569175	2021-08-14	United States
ORF1ab_1306_S	ORF1ab	1306	SRR15595471	4181	G	T	0,99939	2021-08-14	United States
ORF1ab_2046_L	ORF1ab	2046	SRR15595471	6402	C	T	0,659131	2021-08-14	United States
ORF1ab_2287_S	ORF1ab	2287	SRR15595471	7124	C	T	0,999312	2021-08-14	United States
ORF1ab_2355_S	ORF1ab	2355	SRR15595471	7328	G	T	0,358409	2021-08-14	United States
ORF1ab_2930_L	ORF1ab	2930	SRR15595471	9053	G	T	0,998063	2021-08-14	United States
ORF1ab_3255_I	ORF1ab	3255	SRR15595471	10029	C	T	0,770337	2021-08-14	United States
ORF1ab_3646_A	ORF1ab	3646	SRR15595471	11201	A	G	0,889792	2021-08-14	United States
ORF1ab_314_L	ORF1ab	314	SRR15595471	14408	C	T	0,158528	2021-08-14	United States
ORF1ab_662_S	ORF1ab	662	SRR15595471	15451	G	A	0,364958	2021-08-14	United States
ORF1ab_1000_L	ORF1ab	1000	SRR15595471	16466	C	T	0,99972	2021-08-14	United States
ORF1ab_1257_V	ORF1ab	1257	SRR15595471	17236	A	G	0,998255	2021-08-14	United States
ORF1ab_1918_V	ORF1ab	1918	SRR15595471	19220	C	T	0,999534	2021-08-14	United States
S_19_R	S	19	SRR15595471	21618	C	G	0,549405	2021-08-14	United States
S_142_D	S	142	SRR15595471	21987	G	A	1	2021-08-14	United States
S_156_NA	S	156	SRR15595471	22028	G	-AGTTCA	0,99884	2021-08-14	United States
S_452_R	S	452	SRR15595471	22917	T	G	1	2021-08-14	United States
S_478_K	S	478	SRR15595471	22995	C	A	0,60429	2021-08-14	United States
S_614_G	S	614	SRR15595471	23403	A	G	0,999788	2021-08-14	United States
S_681_R	S	681	SRR15595471	23604	C	G	0,999872	2021-08-14	United States
S_950_N	S	950	SRR15595471	24410	G	A	0,999676	2021-08-14	United States
ORF3a_26_L	ORF3a	26	SRR15595471	25469	C	T	0,999814	2021-08-14	United States
M_82_T	M	82	SRR15595471	26767	T	C	0,993076	2021-08-14	United States
ORF7a_82_A	ORF7a	82	SRR15595471	27638	T	C	0,999782	2021-08-14	United States
ORF7a_120_I	ORF7a	120	SRR15595471	27752	C	T	1	2021-08-14	United States
ORF7b_40_I	ORF7b	40	SRR15595471	27874	C	T	0,875077	2021-08-14	United States
ORF8_118_NA	ORF8	118	SRR15595471	28247	A	-GATTTC	0,995765	2021-08-14	United States
N_63_G	N	63	SRR15595471	28461	A	G	0,999486	2021-08-14	United States
N_203_M	N	203	SRR15595471	28881	G	T	0,999748	2021-08-14	United States
N_215_C	N	215	SRR15595471	28916	G	T	0,998849	2021-08-14	United States
N_377_Y	N	377	SRR15595471	29402	G	T	0,999727	2021-08-14	United States
ORF1ab_378_I	ORF1ab	378	SRR15595473	1397	G	A	0,0533193	2021-08-14	United States
ORF1ab_1640_L	ORF1ab	1640	SRR15595473	5184	C	T	0,546185	2021-08-14	United States
ORF1ab_2355_S	ORF1ab	2355	SRR15595473	7328	G	T	0,191402	2021-08-14	United States
ORF1ab_3209_V	ORF1ab	3209	SRR15595473	9891	C	T	0,998739	2021-08-14	United States
ORF1ab_3718_A	ORF1ab	3718	SRR15595473	11418	T	C	0,996782	2021-08-14	United States
ORF1ab_3750_I	ORF1ab	3750	SRR15595473	11514	C	T	0,996298	2021-08-14	United States
ORF1ab_4094_S	ORF1ab	4094	SRR15595473	12545	G	T	0,995151	2021-08-14	United States
ORF1ab_17_I	ORF1ab	17	SRR15595473	13517	C	T	0,996263	2021-08-14	United States
ORF1ab_314_L	ORF1ab	314	SRR15595473	14408	C	T	0,263578	2021-08-14	United States
ORF1ab_662_S	ORF1ab	662	SRR15595473	15451	G	A	0,465247	2021-08-14	United States
ORF1ab_1000_L	ORF1ab	1000	SRR15595473	16466	C	T	0,999609	2021-08-14	United States
ORF1ab_2421_N	ORF1ab	2421	SRR15595473	20730	G	T	0,996231	2021-08-14	United States
S_19_R	S	19	SRR15595473	21618	C	G	0,643403	2021-08-14	United States
S_142_D	S	142	SRR15595473	21987	G	A	0,999648	2021-08-14	United States
S_156_NA	S	156	SRR15595473	22028	G	-AGTTCA	0,996697	2021-08-14	United States
S_222_V	S	222	SRR15595473	22227	C	T	0,998418	2021-08-14	United States
S_452_R	S	452	SRR15595473	22917	T	G	0,998963	2021-08-14	United States
S_478_K	S	478	SRR15595473	22995	C	A	0,50708	2021-08-14	United States
S_614_G	S	614	SRR15595473	23403	A	G	0,999853	2021-08-14	United States
S_681_R	S	681	SRR15595473	23604	C	G	0,999786	2021-08-14	United States
S_950_N	S	950	SRR15595473	24410	G	A	0,999656	2021-08-14	United States
S_1264_L	S	1264	SRR15595473	25352	G	T	0,992212	2021-08-14	United States
ORF3a_26_L	ORF3a	26	SRR15595473	25469	C	T	0,999675	2021-08-14	United States
M_82_T	M	82	SRR15595473	26767	T	C	0,991074	2021-08-14	United States
ORF6_48_N	ORF6	48	SRR15595473	27345	A	T	0,990602	2021-08-14	United States
ORF7a_82_A	ORF7a	82	SRR15595473	27638	T	C	1	2021-08-14	United States
ORF7a_120_I	ORF7a	120	SRR15595473	27752	C	T	0,999655	2021-08-14	United States
ORF8_118_NA	ORF8	118	SRR15595473	28247	A	-GATTTC	0,993991	2021-08-14	United States
N_63_G	N	63	SRR15595473	28461	A	G	0,999732	2021-08-14	United States
N_96_C	N	96	SRR15595473	28559	G	T	0,993453	2021-08-14	United States
N_203_M	N	203	SRR15595473	28881	G	T	0,999541	2021-08-14	United States
N_377_Y	N	377	SRR15595473	29402	G	T	0,999693	2021-08-14	United States
ORF1ab_1306_S	ORF1ab	1306	SRR15595475	4181	G	T	0,930847	2021-08-15	United States
ORF1ab_2046_L	ORF1ab	2046	SRR15595475	6402	C	T	0,713965	2021-08-15	United States
ORF1ab_2287_S	ORF1ab	2287	SRR15595475	7124	C	T	0,955016	2021-08-15	United States
ORF1ab_2355_S	ORF1ab	2355	SRR15595475	7328	G	T	0,311377	2021-08-15	United States
ORF1ab_2930_L	ORF1ab	2930	SRR15595475	9053	G	T	0,855072	2021-08-15	United States
ORF1ab_3209_V	ORF1ab	3209	SRR15595475	9891	C	T	0,0529634	2021-08-15	United States
ORF1ab_3255_I	ORF1ab	3255	SRR15595475	10029	C	T	0,523478	2021-08-15	United States
ORF1ab_3476_V	ORF1ab	3476	SRR15595475	10691	A	G	0,949433	2021-08-15	United States
ORF1ab_3646_A	ORF1ab	3646	SRR15595475	11201	A	G	0,901046	2021-08-15	United States
ORF1ab_3936_N	ORF1ab	3936	SRR15595475	12071	G	A	0,740484	2021-08-15	United States
ORF1ab_314_L	ORF1ab	314	SRR15595475	14408	C	T	0,247808	2021-08-15	United States
ORF1ab_662_S	ORF1ab	662	SRR15595475	15451	G	A	0,468849	2021-08-15	United States
ORF1ab_1000_L	ORF1ab	1000	SRR15595475	16466	C	T	1	2021-08-15	United States
ORF1ab_1674_T	ORF1ab	1674	SRR15595475	18488	T	C	0,0999584	2021-08-15	United States
ORF1ab_1898_F	ORF1ab	1898	SRR15595475	19160	C	T	0,865863	2021-08-15	United States
ORF1ab_1918_V	ORF1ab	1918	SRR15595475	19220	C	T	0,933969	2021-08-15	United States
ORF1ab_2501_I	ORF1ab	2501	SRR15595475	20968	G	A	0,930934	2021-08-15	United States
S_19_R	S	19	SRR15595475	21618	C	G	0,672612	2021-08-15	United States
S_142_D	S	142	SRR15595475	21987	G	A	1	2021-08-15	United States
S_156_NA	S	156	SRR15595475	22028	G	-AGTTCA	0,984694	2021-08-15	United States
S_222_V	S	222	SRR15595475	22227	C	T	0,0674847	2021-08-15	United States
S_452_R	S	452	SRR15595475	22917	T	G	1	2021-08-15	United States
S_478_K	S	478	SRR15595475	22995	C	A	0,494253	2021-08-15	United States
S_614_G	S	614	SRR15595475	23403	A	G	1	2021-08-15	United States
S_681_R	S	681	SRR15595475	23604	C	G	1	2021-08-15	United States
S_950_N	S	950	SRR15595475	24410	G	A	1	2021-08-15	United States
ORF3a_26_L	ORF3a	26	SRR15595475	25469	C	T	0,999535	2021-08-15	United States
M_82_T	M	82	SRR15595475	26767	T	C	0,991407	2021-08-15	United States
ORF7a_62_*	ORF7a	62	SRR15595475	27577	C	T	0,0680174	2021-08-15	United States
ORF7a_82_A	ORF7a	82	SRR15595475	27638	T	C	1	2021-08-15	United States
ORF7a_120_I	ORF7a	120	SRR15595475	27752	C	T	1	2021-08-15	United States
ORF7b_40_I	ORF7b	40	SRR15595475	27874	C	T	0,90177	2021-08-15	United States
ORF8_118_NA	ORF8	118	SRR15595475	28247	A	-GATTTC	0,997025	2021-08-15	United States
N_63_G	N	63	SRR15595475	28461	A	G	0,998208	2021-08-15	United States
N_101_I	N	101	SRR15595475	28576	G	A	0,056338	2021-08-15	United States
N_179_D	N	179	SRR15595475	28809	G	A	0,0733533	2021-08-15	United States
N_203_M	N	203	SRR15595475	28881	G	T	1	2021-08-15	United States
N_215_C	N	215	SRR15595475	28916	G	T	0,921705	2021-08-15	United States
N_377_Y	N	377	SRR15595475	29402	G	T	1	2021-08-15	United States
ORF1ab_140_NA	ORF1ab	140	SRR15595476	685	A	-AAGTCATTT	0,672112	2021-08-15	United States
ORF1ab_309_L	ORF1ab	309	SRR15595476	1191	C	T	0,766886	2021-08-15	United States
ORF1ab_538_A	ORF1ab	538	SRR15595476	1877	T	G	0,773704	2021-08-15	United States
ORF1ab_1306_S	ORF1ab	1306	SRR15595476	4181	G	T	0,0589113	2021-08-15	United States
ORF1ab_1640_L	ORF1ab	1640	SRR15595476	5184	C	T	0,162437	2021-08-15	United States
ORF1ab_2287_S	ORF1ab	2287	SRR15595476	7124	C	T	0,0974843	2021-08-15	United States
ORF1ab_2930_L	ORF1ab	2930	SRR15595476	9053	G	T	0,0594059	2021-08-15	United States
ORF1ab_3209_V	ORF1ab	3209	SRR15595476	9891	C	T	0,961905	2021-08-15	United States
ORF1ab_3255_I	ORF1ab	3255	SRR15595476	10029	C	T	0,103711	2021-08-15	United States
ORF1ab_3718_A	ORF1ab	3718	SRR15595476	11418	T	C	0,932164	2021-08-15	United States
ORF1ab_314_L	ORF1ab	314	SRR15595476	14408	C	T	0,258684	2021-08-15	United States
ORF1ab_662_S	ORF1ab	662	SRR15595476	15451	G	A	0,501982	2021-08-15	United States
ORF1ab_1000_L	ORF1ab	1000	SRR15595476	16466	C	T	1	2021-08-15	United States
ORF1ab_1257_V	ORF1ab	1257	SRR15595476	17236	A	G	0,111111	2021-08-15	United States
ORF1ab_1570_L	ORF1ab	1570	SRR15595476	18176	C	T	0,874372	2021-08-15	United States
ORF1ab_1898_F	ORF1ab	1898	SRR15595476	19160	C	T	0,811155	2021-08-15	United States
ORF1ab_1918_V	ORF1ab	1918	SRR15595476	19220	C	T	0,153491	2021-08-15	United States
ORF1ab_2417_I	ORF1ab	2417	SRR15595476	20718	G	T	0,879355	2021-08-15	United States
S_19_R	S	19	SRR15595476	21618	C	G	0,797872	2021-08-15	United States
S_142_D	S	142	SRR15595476	21987	G	A	1	2021-08-15	United States
S_156_NA	S	156	SRR15595476	22028	G	-AGTTCA	1	2021-08-15	United States
S_452_R	S	452	SRR15595476	22917	T	G	1	2021-08-15	United States
S_478_K	S	478	SRR15595476	22995	C	A	0,445887	2021-08-15	United States
S_614_G	S	614	SRR15595476	23403	A	G	1	2021-08-15	United States
S_681_R	S	681	SRR15595476	23604	C	G	1	2021-08-15	United States
S_950_N	S	950	SRR15595476	24410	G	A	0,999631	2021-08-15	United States
ORF3a_26_L	ORF3a	26	SRR15595476	25469	C	T	1	2021-08-15	United States
ORF3a_83_F	ORF3a	83	SRR15595476	25641	G	T	0,051632	2021-08-15	United States
M_82_T	M	82	SRR15595476	26767	T	C	0,995789	2021-08-15	United States
ORF7a_82_A	ORF7a	82	SRR15595476	27638	T	C	1	2021-08-15	United States
ORF7a_116_F	ORF7a	116	SRR15595476	27739	C	T	0,948099	2021-08-15	United States
ORF7a_120_I	ORF7a	120	SRR15595476	27752	C	T	0,998769	2021-08-15	United States
ORF8_118_NA	ORF8	118	SRR15595476	28247	A	-GATTTC	0,99467	2021-08-15	United States
N_63_G	N	63	SRR15595476	28461	A	G	1	2021-08-15	United States
N_101_I	N	101	SRR15595476	28576	G	A	0,0899522	2021-08-15	United States
N_203_M	N	203	SRR15595476	28881	G	T	0,999404	2021-08-15	United States
N_215_C	N	215	SRR15595476	28916	G	T	0,0776526	2021-08-15	United States
N_377_Y	N	377	SRR15595476	29402	G	T	0,997765	2021-08-15	United States
ORF1ab_591_V	ORF1ab	591	SRR15595478	2037	C	T	0,998519	2021-08-13	United States
ORF1ab_1306_S	ORF1ab	1306	SRR15595478	4181	G	T	0,998923	2021-08-13	United States
ORF1ab_2046_L	ORF1ab	2046	SRR15595478	6402	C	T	0,477204	2021-08-13	United States
ORF1ab_2287_S	ORF1ab	2287	SRR15595478	7124	C	T	0,998844	2021-08-13	United States
ORF1ab_2355_S	ORF1ab	2355	SRR15595478	7328	G	T	0,326	2021-08-13	United States
ORF1ab_2554_V	ORF1ab	2554	SRR15595478	7926	C	T	0,997485	2021-08-13	United States
ORF1ab_2930_L	ORF1ab	2930	SRR15595478	9053	G	T	1	2021-08-13	United States
ORF1ab_3255_I	ORF1ab	3255	SRR15595478	10029	C	T	0,714035	2021-08-13	United States
ORF1ab_3646_A	ORF1ab	3646	SRR15595478	11201	A	G	0,915319	2021-08-13	United States
ORF1ab_183_V	ORF1ab	183	SRR15595478	14014	T	G	0,997536	2021-08-13	United States
ORF1ab_314_L	ORF1ab	314	SRR15595478	14408	C	T	0,114304	2021-08-13	United States
ORF1ab_662_S	ORF1ab	662	SRR15595478	15451	G	A	0,355576	2021-08-13	United States
ORF1ab_1000_L	ORF1ab	1000	SRR15595478	16466	C	T	1	2021-08-13	United States
ORF1ab_1918_V	ORF1ab	1918	SRR15595478	19220	C	T	0,999124	2021-08-13	United States
S_19_R	S	19	SRR15595478	21618	C	G	0,517063	2021-08-13	United States
S_142_D	S	142	SRR15595478	21987	G	A	1	2021-08-13	United States
S_156_NA	S	156	SRR15595478	22028	G	-AGTTCA	1	2021-08-13	United States
S_452_R	S	452	SRR15595478	22917	T	G	1	2021-08-13	United States
S_478_K	S	478	SRR15595478	22995	C	A	0,707161	2021-08-13	United States
S_614_G	S	614	SRR15595478	23403	A	G	0,999338	2021-08-13	United States
S_681_R	S	681	SRR15595478	23604	C	G	1	2021-08-13	United States
S_950_N	S	950	SRR15595478	24410	G	A	0,999774	2021-08-13	United States
ORF3a_26_L	ORF3a	26	SRR15595478	25469	C	T	1	2021-08-13	United States
M_82_T	M	82	SRR15595478	26767	T	C	0,995413	2021-08-13	United States
ORF7a_82_A	ORF7a	82	SRR15595478	27638	T	C	1	2021-08-13	United States
ORF7a_120_I	ORF7a	120	SRR15595478	27752	C	T	1	2021-08-13	United States
ORF7b_40_I	ORF7b	40	SRR15595478	27874	C	T	0,894709	2021-08-13	United States
ORF8_118_NA	ORF8	118	SRR15595478	28247	A	-GATTTC	0,994809	2021-08-13	United States
N_63_G	N	63	SRR15595478	28461	A	G	1	2021-08-13	United States
N_101_I	N	101	SRR15595478	28576	G	A	0,0952183	2021-08-13	United States
N_203_M	N	203	SRR15595478	28881	G	T	0,999293	2021-08-13	United States
N_215_C	N	215	SRR15595478	28916	G	T	0,998262	2021-08-13	United States
N_377_Y	N	377	SRR15595478	29402	G	T	1	2021-08-13	United States
ORF1ab_1306_S	ORF1ab	1306	SRR15595479	4181	G	T	1	2021-08-16	United States
ORF1ab_2046_L	ORF1ab	2046	SRR15595479	6402	C	T	0,479764	2021-08-16	United States
ORF1ab_2125_Y	ORF1ab	2125	SRR15595479	6638	C	T	0,954009	2021-08-16	United States
ORF1ab_2287_S	ORF1ab	2287	SRR15595479	7124	C	T	0,996416	2021-08-16	United States
ORF1ab_2554_V	ORF1ab	2554	SRR15595479	7926	C	T	0,985185	2021-08-16	United States
ORF1ab_2930_L	ORF1ab	2930	SRR15595479	9053	G	T	0,988095	2021-08-16	United States
ORF1ab_3255_I	ORF1ab	3255	SRR15595479	10029	C	T	0,755142	2021-08-16	United States
ORF1ab_3646_A	ORF1ab	3646	SRR15595479	11201	A	G	0,944863	2021-08-16	United States
ORF1ab_183_V	ORF1ab	183	SRR15595479	14014	T	G	0,992012	2021-08-16	United States
ORF1ab_314_L	ORF1ab	314	SRR15595479	14408	C	T	0,199161	2021-08-16	United States
ORF1ab_662_S	ORF1ab	662	SRR15595479	15451	G	A	0,332447	2021-08-16	United States
ORF1ab_1000_L	ORF1ab	1000	SRR15595479	16466	C	T	1	2021-08-16	United States
ORF1ab_1087_Y	ORF1ab	1087	SRR15595479	16726	C	T	0,977154	2021-08-16	United States
ORF1ab_1918_V	ORF1ab	1918	SRR15595479	19220	C	T	0,995115	2021-08-16	United States
S_19_R	S	19	SRR15595479	21618	C	G	0,793991	2021-08-16	United States
S_452_R	S	452	SRR15595479	22917	T	G	1	2021-08-16	United States
S_478_K	S	478	SRR15595479	22995	C	A	0,674699	2021-08-16	United States
S_614_G	S	614	SRR15595479	23403	A	G	1	2021-08-16	United States
S_681_R	S	681	SRR15595479	23604	C	G	1	2021-08-16	United States
S_950_N	S	950	SRR15595479	24410	G	A	1	2021-08-16	United States
S_1158_D	S	1158	SRR15595479	25034	A	G	0,977143	2021-08-16	United States
ORF3a_26_L	ORF3a	26	SRR15595479	25469	C	T	1	2021-08-16	United States
M_82_T	M	82	SRR15595479	26767	T	C	0,994325	2021-08-16	United States
M_207_I	M	207	SRR15595479	27142	A	T	0,745935	2021-08-16	United States
ORF7a_82_A	ORF7a	82	SRR15595479	27638	T	C	1	2021-08-16	United States
ORF7a_120_I	ORF7a	120	SRR15595479	27752	C	T	1	2021-08-16	United States
ORF7b_40_I	ORF7b	40	SRR15595479	27874	C	T	0,8528	2021-08-16	United States
ORF8_60_F	ORF8	60	SRR15595479	28073	G	T	0,579787	2021-08-16	United States
ORF8_118_NA	ORF8	118	SRR15595479	28247	A	-GATTTC	0,988024	2021-08-16	United States
N_63_G	N	63	SRR15595479	28461	A	G	1	2021-08-16	United States
N_101_I	N	101	SRR15595479	28576	G	A	0,0807651	2021-08-16	United States
N_203_M	N	203	SRR15595479	28881	G	T	1	2021-08-16	United States
N_215_C	N	215	SRR15595479	28916	G	T	0,998836	2021-08-16	United States
N_377_Y	N	377	SRR15595479	29402	G	T	1	2021-08-16	United States
ORF1ab_1306_S	ORF1ab	1306	SRR15595485	4181	G	T	0,999705	2021-08-15	United States
ORF1ab_2046_L	ORF1ab	2046	SRR15595485	6402	C	T	0,634719	2021-08-15	United States
ORF1ab_2287_S	ORF1ab	2287	SRR15595485	7124	C	T	0,999727	2021-08-15	United States
ORF1ab_2554_V	ORF1ab	2554	SRR15595485	7926	C	T	0,998391	2021-08-15	United States
ORF1ab_2930_L	ORF1ab	2930	SRR15595485	9053	G	T	0,999831	2021-08-15	United States
ORF1ab_3255_I	ORF1ab	3255	SRR15595485	10029	C	T	0,202663	2021-08-15	United States
ORF1ab_3646_A	ORF1ab	3646	SRR15595485	11201	A	G	0,966665	2021-08-15	United States
ORF1ab_183_V	ORF1ab	183	SRR15595485	14014	T	G	0,998362	2021-08-15	United States
ORF1ab_314_L	ORF1ab	314	SRR15595485	14408	C	T	0,251514	2021-08-15	United States
ORF1ab_662_S	ORF1ab	662	SRR15595485	15451	G	A	0,839546	2021-08-15	United States
ORF1ab_1000_L	ORF1ab	1000	SRR15595485	16466	C	T	0,999741	2021-08-15	United States
ORF1ab_1738_V	ORF1ab	1738	SRR15595485	18680	C	T	0,997099	2021-08-15	United States
ORF1ab_1918_V	ORF1ab	1918	SRR15595485	19220	C	T	0,999642	2021-08-15	United States
S_19_R	S	19	SRR15595485	21618	C	G	0,888332	2021-08-15	United States
S_142_D	S	142	SRR15595485	21987	G	A	0,999789	2021-08-15	United States
S_156_NA	S	156	SRR15595485	22028	G	-AGTTCA	0,997653	2021-08-15	United States
S_452_R	S	452	SRR15595485	22917	T	G	0,999354	2021-08-15	United States
S_478_K	S	478	SRR15595485	22995	C	A	0,677302	2021-08-15	United States
S_614_G	S	614	SRR15595485	23403	A	G	0,999626	2021-08-15	United States
S_681_R	S	681	SRR15595485	23604	C	G	0,999556	2021-08-15	United States
S_950_N	S	950	SRR15595485	24410	G	A	0,999853	2021-08-15	United States
S_1117_I	S	1117	SRR15595485	24912	C	T	0,99755	2021-08-15	United States
ORF3a_26_L	ORF3a	26	SRR15595485	25469	C	T	0,999749	2021-08-15	United States
M_82_T	M	82	SRR15595485	26767	T	C	0,99282	2021-08-15	United States
ORF7a_82_A	ORF7a	82	SRR15595485	27638	T	C	0,999684	2021-08-15	United States
ORF7a_120_I	ORF7a	120	SRR15595485	27752	C	T	0,9998	2021-08-15	United States
ORF7b_40_I	ORF7b	40	SRR15595485	27874	C	T	0,715982	2021-08-15	United States
ORF8_118_NA	ORF8	118	SRR15595485	28247	A	-GATTTC	0,996192	2021-08-15	United States
ORF1ab_1306_S	ORF1ab	1306	SRR15595491	4181	G	T	0,999018	2021-08-13	United States
ORF1ab_2046_L	ORF1ab	2046	SRR15595491	6402	C	T	0,298454	2021-08-13	United States
ORF1ab_2125_Y	ORF1ab	2125	SRR15595491	6638	C	T	0,965392	2021-08-13	United States
ORF1ab_2287_S	ORF1ab	2287	SRR15595491	7124	C	T	0,999102	2021-08-13	United States
ORF1ab_2355_S	ORF1ab	2355	SRR15595491	7328	G	T	0,211049	2021-08-13	United States
ORF1ab_2554_V	ORF1ab	2554	SRR15595491	7926	C	T	0,992479	2021-08-13	United States
ORF1ab_2930_L	ORF1ab	2930	SRR15595491	9053	G	T	0,997732	2021-08-13	United States
ORF1ab_3255_I	ORF1ab	3255	SRR15595491	10029	C	T	0,832928	2021-08-13	United States
ORF1ab_3646_A	ORF1ab	3646	SRR15595491	11201	A	G	0,912147	2021-08-13	United States
ORF1ab_183_V	ORF1ab	183	SRR15595491	14014	T	G	0,997049	2021-08-13	United States
ORF1ab_314_L	ORF1ab	314	SRR15595491	14408	C	T	0,129742	2021-08-13	United States
ORF1ab_662_S	ORF1ab	662	SRR15595491	15451	G	A	0,25786	2021-08-13	United States
ORF1ab_1000_L	ORF1ab	1000	SRR15595491	16466	C	T	0,999513	2021-08-13	United States
ORF1ab_1087_Y	ORF1ab	1087	SRR15595491	16726	C	T	0,996606	2021-08-13	United States
ORF1ab_1918_V	ORF1ab	1918	SRR15595491	19220	C	T	0,998852	2021-08-13	United States
S_19_R	S	19	SRR15595491	21618	C	G	0,44965	2021-08-13	United States
S_142_D	S	142	SRR15595491	21987	G	A	0,99569	2021-08-13	United States
S_156_NA	S	156	SRR15595491	22028	G	-AGTTCA	1	2021-08-13	United States
S_452_R	S	452	SRR15595491	22917	T	G	0,999233	2021-08-13	United States
S_478_K	S	478	SRR15595491	22995	C	A	0,836735	2021-08-13	United States
S_614_G	S	614	SRR15595491	23403	A	G	1	2021-08-13	United States
S_681_R	S	681	SRR15595491	23604	C	G	0,999648	2021-08-13	United States
S_706_V	S	706	SRR15595491	23679	C	T	0,995134	2021-08-13	United States
S_950_N	S	950	SRR15595491	24410	G	A	0,999852	2021-08-13	United States
ORF3a_26_L	ORF3a	26	SRR15595491	25469	C	T	0,999865	2021-08-13	United States
M_43_S	M	43	SRR15595491	26650	A	G	0,997316	2021-08-13	United States
M_82_T	M	82	SRR15595491	26767	T	C	0,991202	2021-08-13	United States
ORF7a_82_A	ORF7a	82	SRR15595491	27638	T	C	1	2021-08-13	United States
ORF7a_120_I	ORF7a	120	SRR15595491	27752	C	T	0,999814	2021-08-13	United States
ORF7b_40_I	ORF7b	40	SRR15595491	27874	C	T	0,725445	2021-08-13	United States
ORF8_60_F	ORF8	60	SRR15595491	28073	G	T	0,727234	2021-08-13	United States
ORF8_118_NA	ORF8	118	SRR15595491	28247	A	-GATTTC	0,994692	2021-08-13	United States
N_63_G	N	63	SRR15595491	28461	A	G	1	2021-08-13	United States
N_203_M	N	203	SRR15595491	28881	G	T	0,999704	2021-08-13	United States
N_215_C	N	215	SRR15595491	28916	G	T	0,998616	2021-08-13	United States
N_377_Y	N	377	SRR15595491	29402	G	T	0,999672	2021-08-13	United States
ORF1ab_378_I	ORF1ab	378	SRR15595492	1397	G	A	0,102204	2021-08-13	United States
ORF1ab_1306_S	ORF1ab	1306	SRR15595492	4181	G	T	0,998668	2021-08-13	United States
ORF1ab_2046_L	ORF1ab	2046	SRR15595492	6402	C	T	0,61966	2021-08-13	United States
ORF1ab_2287_S	ORF1ab	2287	SRR15595492	7124	C	T	0,999243	2021-08-13	United States
ORF1ab_2355_S	ORF1ab	2355	SRR15595492	7328	G	T	0,202465	2021-08-13	United States
ORF1ab_2930_L	ORF1ab	2930	SRR15595492	9053	G	T	0,999661	2021-08-13	United States
ORF1ab_3255_I	ORF1ab	3255	SRR15595492	10029	C	T	0,674312	2021-08-13	United States
ORF1ab_3646_A	ORF1ab	3646	SRR15595492	11201	A	G	0,897199	2021-08-13	United States
ORF1ab_314_L	ORF1ab	314	SRR15595492	14408	C	T	0,125486	2021-08-13	United States
ORF1ab_662_S	ORF1ab	662	SRR15595492	15451	G	A	0,268095	2021-08-13	United States
ORF1ab_1000_L	ORF1ab	1000	SRR15595492	16466	C	T	0,999393	2021-08-13	United States
ORF1ab_1257_V	ORF1ab	1257	SRR15595492	17236	A	G	0,99654	2021-08-13	United States
ORF1ab_1918_V	ORF1ab	1918	SRR15595492	19220	C	T	0,999157	2021-08-13	United States
S_19_R	S	19	SRR15595492	21618	C	G	0,422632	2021-08-13	United States
S_142_D	S	142	SRR15595492	21987	G	A	0,999156	2021-08-13	United States
S_156_NA	S	156	SRR15595492	22028	G	-AGTTCA	0,999208	2021-08-13	United States
S_452_R	S	452	SRR15595492	22917	T	G	1	2021-08-13	United States
S_478_K	S	478	SRR15595492	22995	C	A	0,667481	2021-08-13	United States
S_614_G	S	614	SRR15595492	23403	A	G	1	2021-08-13	United States
S_681_R	S	681	SRR15595492	23604	C	G	0,99976	2021-08-13	United States
S_950_N	S	950	SRR15595492	24410	G	A	0,999775	2021-08-13	United States
ORF3a_26_L	ORF3a	26	SRR15595492	25469	C	T	0,999675	2021-08-13	United States
ORF3a_104_S	ORF3a	104	SRR15595492	25702	C	T	0,997061	2021-08-13	United States
ORF3a_255_F	ORF3a	255	SRR15595492	26155	G	T	0,280576	2021-08-13	United States
M_82_T	M	82	SRR15595492	26767	T	C	0,995099	2021-08-13	United States
ORF7a_82_A	ORF7a	82	SRR15595492	27638	T	C	1	2021-08-13	United States
ORF7a_120_I	ORF7a	120	SRR15595492	27752	C	T	0,999842	2021-08-13	United States
ORF7b_40_I	ORF7b	40	SRR15595492	27874	C	T	0,838322	2021-08-13	United States
ORF8_118_NA	ORF8	118	SRR15595492	28247	A	-GATTTC	0,994415	2021-08-13	United States
N_63_G	N	63	SRR15595492	28461	A	G	0,999707	2021-08-13	United States
N_203_M	N	203	SRR15595492	28881	G	T	0,999547	2021-08-13	United States
N_208_S	N	208	SRR15595492	28895	G	T	0,992415	2021-08-13	United States
N_215_C	N	215	SRR15595492	28916	G	T	0,99779	2021-08-13	United States
N_377_Y	N	377	SRR15595492	29402	G	T	0,999785	2021-08-13	United States
ORF1ab_599_V	ORF1ab	599	SRR15595493	2061	C	T	0,998503	2021-08-16	United States
ORF1ab_671_T	ORF1ab	671	SRR15595493	2277	T	C	0,997739	2021-08-16	United States
ORF1ab_1306_S	ORF1ab	1306	SRR15595493	4181	G	T	0,999463	2021-08-16	United States
ORF1ab_2046_L	ORF1ab	2046	SRR15595493	6402	C	T	0,756627	2021-08-16	United States
ORF1ab_2287_S	ORF1ab	2287	SRR15595493	7124	C	T	0,99969	2021-08-16	United States
ORF1ab_2355_S	ORF1ab	2355	SRR15595493	7328	G	T	0,27121	2021-08-16	United States
ORF1ab_2930_L	ORF1ab	2930	SRR15595493	9053	G	T	0,999268	2021-08-16	United States
ORF1ab_3255_I	ORF1ab	3255	SRR15595493	10029	C	T	0,660913	2021-08-16	United States
ORF1ab_3646_A	ORF1ab	3646	SRR15595493	11201	A	G	0,942839	2021-08-16	United States
ORF1ab_284_I	ORF1ab	284	SRR15595493	14318	C	T	0,997751	2021-08-16	United States
ORF1ab_314_L	ORF1ab	314	SRR15595493	14408	C	T	0,234049	2021-08-16	United States
ORF1ab_662_S	ORF1ab	662	SRR15595493	15451	G	A	0,430472	2021-08-16	United States
ORF1ab_1000_L	ORF1ab	1000	SRR15595493	16466	C	T	0,999715	2021-08-16	United States
ORF1ab_1918_V	ORF1ab	1918	SRR15595493	19220	C	T	0,999731	2021-08-16	United States
S_19_R	S	19	SRR15595493	21618	C	G	0,539645	2021-08-16	United States
S_95_I	S	95	SRR15595493	21846	C	T	0,998971	2021-08-16	United States
S_142_D	S	142	SRR15595493	21987	G	A	0,999872	2021-08-16	United States
S_156_NA	S	156	SRR15595493	22028	G	-AGTTCA	0,998249	2021-08-16	United States
S_237_K	S	237	SRR15595493	22272	G	A	0,225213	2021-08-16	United States
S_452_R	S	452	SRR15595493	22917	T	G	0,999662	2021-08-16	United States
S_478_K	S	478	SRR15595493	22995	C	A	0,526221	2021-08-16	United States
S_614_G	S	614	SRR15595493	23403	A	G	0,999895	2021-08-16	United States
S_681_R	S	681	SRR15595493	23604	C	G	0,999398	2021-08-16	United States
S_950_N	S	950	SRR15595493	24410	G	A	0,999846	2021-08-16	United States
S_1104_L	S	1104	SRR15595493	24872	G	T	0,998422	2021-08-16	United States
ORF3a_26_L	ORF3a	26	SRR15595493	25469	C	T	0,999873	2021-08-16	United States
M_82_T	M	82	SRR15595493	26767	T	C	0,992735	2021-08-16	United States
ORF7a_39_I	ORF7a	39	SRR15595493	27509	C	T	0,278754	2021-08-16	United States
ORF7a_82_A	ORF7a	82	SRR15595493	27638	T	C	1	2021-08-16	United States
ORF7a_120_I	ORF7a	120	SRR15595493	27752	C	T	0,999849	2021-08-16	United States
ORF7b_40_I	ORF7b	40	SRR15595493	27874	C	T	0,922452	2021-08-16	United States
ORF8_118_NA	ORF8	118	SRR15595493	28247	A	-GATTTC	0,9952	2021-08-16	United States
N_55_S	N	55	SRR15595493	28436	G	T	0,996834	2021-08-16	United States
N_63_G	N	63	SRR15595493	28461	A	G	0,999608	2021-08-16	United States
N_203_M	N	203	SRR15595493	28881	G	T	0,999701	2021-08-16	United States
N_215_C	N	215	SRR15595493	28916	G	T	0,999257	2021-08-16	United States
N_234_I	N	234	SRR15595493	28975	G	T	0,997618	2021-08-16	United States
N_377_Y	N	377	SRR15595493	29402	G	T	0,999718	2021-08-16	United States
ORF1ab_1306_S	ORF1ab	1306	SRR15595495	4181	G	T	0,999532	2021-08-13	United States
ORF1ab_2046_L	ORF1ab	2046	SRR15595495	6402	C	T	0,601916	2021-08-13	United States
ORF1ab_2287_S	ORF1ab	2287	SRR15595495	7124	C	T	0,999696	2021-08-13	United States
ORF1ab_2355_S	ORF1ab	2355	SRR15595495	7328	G	T	0,0532421	2021-08-13	United States
ORF1ab_2930_L	ORF1ab	2930	SRR15595495	9053	G	T	0,999592	2021-08-13	United States
ORF1ab_3255_I	ORF1ab	3255	SRR15595495	10029	C	T	0,209477	2021-08-13	United States
ORF1ab_3646_A	ORF1ab	3646	SRR15595495	11201	A	G	0,950754	2021-08-13	United States
ORF1ab_314_L	ORF1ab	314	SRR15595495	14408	C	T	0,225641	2021-08-13	United States
ORF1ab_662_S	ORF1ab	662	SRR15595495	15451	G	A	0,810045	2021-08-13	United States
ORF1ab_1000_L	ORF1ab	1000	SRR15595495	16466	C	T	0,999718	2021-08-13	United States
ORF1ab_1918_V	ORF1ab	1918	SRR15595495	19220	C	T	0,999609	2021-08-13	United States
S_19_R	S	19	SRR15595495	21618	C	G	0,879423	2021-08-13	United States
S_112_L	S	112	SRR15595495	21897	C	T	0,999296	2021-08-13	United States
S_142_D	S	142	SRR15595495	21987	G	A	0,999936	2021-08-13	United States
S_156_NA	S	156	SRR15595495	22028	G	-AGTTCA	0,995915	2021-08-13	United States
S_452_R	S	452	SRR15595495	22917	T	G	0,999572	2021-08-13	United States
S_478_K	S	478	SRR15595495	22995	C	A	0,752464	2021-08-13	United States
S_614_G	S	614	SRR15595495	23403	A	G	0,999564	2021-08-13	United States
S_681_R	S	681	SRR15595495	23604	C	G	0,999451	2021-08-13	United States
S_950_N	S	950	SRR15595495	24410	G	A	0,99979	2021-08-13	United States
S_1260_Y	S	1260	SRR15595495	25340	G	T	0,156537	2021-08-13	United States
ORF3a_26_L	ORF3a	26	SRR15595495	25469	C	T	0,999781	2021-08-13	United States
ORF3a_85_F	ORF3a	85	SRR15595495	25647	G	T	0,998935	2021-08-13	United States
ORF3a_239_Q	ORF3a	239	SRR15595495	26107	G	C	0,686365	2021-08-13	United States
M_82_T	M	82	SRR15595495	26767	T	C	0,994543	2021-08-13	United States
ORF7a_82_A	ORF7a	82	SRR15595495	27638	T	C	0,999565	2021-08-13	United States
ORF7a_120_I	ORF7a	120	SRR15595495	27752	C	T	0,999672	2021-08-13	United States
ORF7b_40_I	ORF7b	40	SRR15595495	27874	C	T	0,652328	2021-08-13	United States
ORF8_118_NA	ORF8	118	SRR15595495	28247	A	-GATTTC	0,996	2021-08-13	United States
N_63_G	N	63	SRR15595495	28461	A	G	0,999657	2021-08-13	United States
N_203_M	N	203	SRR15595495	28881	G	T	0,999545	2021-08-13	United States
N_215_C	N	215	SRR15595495	28916	G	T	0,999329	2021-08-13	United States
ORF1ab_309_L	ORF1ab	309	SRR15595496	1191	C	T	0,937007	2021-08-16	United States
ORF1ab_378_I	ORF1ab	378	SRR15595496	1397	G	A	0,0522878	2021-08-16	United States
ORF1ab_538_A	ORF1ab	538	SRR15595496	1877	T	G	0,996848	2021-08-16	United States
ORF1ab_1640_L	ORF1ab	1640	SRR15595496	5184	C	T	0,621236	2021-08-16	United States
ORF1ab_2355_S	ORF1ab	2355	SRR15595496	7328	G	T	0,317073	2021-08-16	United States
ORF1ab_3209_V	ORF1ab	3209	SRR15595496	9891	C	T	0,997337	2021-08-16	United States
ORF1ab_3718_A	ORF1ab	3718	SRR15595496	11418	T	C	0,99447	2021-08-16	United States
ORF1ab_314_L	ORF1ab	314	SRR15595496	14408	C	T	0,18039	2021-08-16	United States
ORF1ab_662_S	ORF1ab	662	SRR15595496	15451	G	A	0,397106	2021-08-16	United States
ORF1ab_1000_L	ORF1ab	1000	SRR15595496	16466	C	T	0,999356	2021-08-16	United States
ORF1ab_1441_H	ORF1ab	1441	SRR15595496	17790	G	T	0,905886	2021-08-16	United States
ORF1ab_1570_L	ORF1ab	1570	SRR15595496	18176	C	T	0,997866	2021-08-16	United States
ORF1ab_1898_F	ORF1ab	1898	SRR15595496	19160	C	T	0,994574	2021-08-16	United States
ORF1ab_2417_I	ORF1ab	2417	SRR15595496	20718	G	T	0,993956	2021-08-16	United States
S_19_R	S	19	SRR15595496	21618	C	G	0,685751	2021-08-16	United States
S_142_D	S	142	SRR15595496	21987	G	A	1	2021-08-16	United States
S_156_NA	S	156	SRR15595496	22028	G	-AGTTCA	0,997268	2021-08-16	United States
S_452_R	S	452	SRR15595496	22917	T	G	1	2021-08-16	United States
S_478_K	S	478	SRR15595496	22995	C	A	0,639813	2021-08-16	United States
S_614_G	S	614	SRR15595496	23403	A	G	0,999892	2021-08-16	United States
S_681_R	S	681	SRR15595496	23604	C	G	1	2021-08-16	United States
S_950_N	S	950	SRR15595496	24410	G	A	0,999835	2021-08-16	United States
ORF3a_26_L	ORF3a	26	SRR15595496	25469	C	T	0,999718	2021-08-16	United States
M_82_T	M	82	SRR15595496	26767	T	C	0,993792	2021-08-16	United States
ORF7a_39_I	ORF7a	39	SRR15595496	27509	C	T	0,98909	2021-08-16	United States
ORF7a_82_A	ORF7a	82	SRR15595496	27638	T	C	0,99375	2021-08-16	United States
ORF7a_116_F	ORF7a	116	SRR15595496	27739	C	T	0,996373	2021-08-16	United States
ORF7a_120_I	ORF7a	120	SRR15595496	27752	C	T	1	2021-08-16	United States
ORF8_118_NA	ORF8	118	SRR15595496	28247	A	-GATTTC	0,994411	2021-08-16	United States
N_63_G	N	63	SRR15595496	28461	A	G	0,999857	2021-08-16	United States
N_101_I	N	101	SRR15595496	28576	G	A	0,075645	2021-08-16	United States
N_203_M	N	203	SRR15595496	28881	G	T	0,999662	2021-08-16	United States
N_377_Y	N	377	SRR15595496	29402	G	T	0,999318	2021-08-16	United States
ORF1ab_378_I	ORF1ab	378	SRR15595502	1397	G	A	0,0576254	2021-08-13	United States
ORF1ab_1306_S	ORF1ab	1306	SRR15595502	4181	G	T	0,999387	2021-08-13	United States
ORF1ab_2046_L	ORF1ab	2046	SRR15595502	6402	C	T	0,504849	2021-08-13	United States
ORF1ab_2287_S	ORF1ab	2287	SRR15595502	7124	C	T	0,999102	2021-08-13	United States
ORF1ab_2355_S	ORF1ab	2355	SRR15595502	7328	G	T	0,287402	2021-08-13	United States
ORF1ab_2930_L	ORF1ab	2930	SRR15595502	9053	G	T	1	2021-08-13	United States
ORF1ab_3255_I	ORF1ab	3255	SRR15595502	10029	C	T	0,763084	2021-08-13	United States
ORF1ab_3395_L	ORF1ab	3395	SRR15595502	10449	C	T	0,543554	2021-08-13	United States
ORF1ab_3646_A	ORF1ab	3646	SRR15595502	11201	A	G	0,890923	2021-08-13	United States
ORF1ab_3731_V	ORF1ab	3731	SRR15595502	11456	A	G	0,99441	2021-08-13	United States
ORF1ab_314_L	ORF1ab	314	SRR15595502	14408	C	T	0,0962387	2021-08-13	United States
ORF1ab_662_S	ORF1ab	662	SRR15595502	15451	G	A	0,286209	2021-08-13	United States
ORF1ab_1000_L	ORF1ab	1000	SRR15595502	16466	C	T	0,999613	2021-08-13	United States
ORF1ab_1161_S	ORF1ab	1161	SRR15595502	16948	C	T	0,994061	2021-08-13	United States
ORF1ab_1918_V	ORF1ab	1918	SRR15595502	19220	C	T	0,999252	2021-08-13	United States
ORF1ab_2293_R	ORF1ab	2293	SRR15595502	20345	A	G	0,315693	2021-08-13	United States
ORF1ab_2560_F	ORF1ab	2560	SRR15595502	21145	C	T	0,97793	2021-08-13	United States
S_19_R	S	19	SRR15595502	21618	C	G	0,969665	2021-08-13	United States
S_452_R	S	452	SRR15595502	22917	T	G	1	2021-08-13	United States
S_478_K	S	478	SRR15595502	22995	C	A	0,779626	2021-08-13	United States
S_614_G	S	614	SRR15595502	23403	A	G	1	2021-08-13	United States
S_681_R	S	681	SRR15595502	23604	C	G	1	2021-08-13	United States
S_950_N	S	950	SRR15595502	24410	G	A	0,99977	2021-08-13	United States
ORF3a_26_L	ORF3a	26	SRR15595502	25469	C	T	0,999713	2021-08-13	United States
ORF3a_67_N	ORF3a	67	SRR15595502	25593	G	C	0,997394	2021-08-13	United States
M_82_T	M	82	SRR15595502	26767	T	C	0,994981	2021-08-13	United States
ORF7a_82_A	ORF7a	82	SRR15595502	27638	T	C	1	2021-08-13	United States
ORF7a_120_I	ORF7a	120	SRR15595502	27752	C	T	1	2021-08-13	United States
ORF7b_40_I	ORF7b	40	SRR15595502	27874	C	T	0,888163	2021-08-13	United States
ORF8_118_NA	ORF8	118	SRR15595502	28247	A	-GATTTC	0,995683	2021-08-13	United States
N_63_G	N	63	SRR15595502	28461	A	G	1	2021-08-13	United States
N_101_I	N	101	SRR15595502	28576	G	A	0,0807799	2021-08-13	United States
N_203_M	N	203	SRR15595502	28881	G	T	0,998963	2021-08-13	United States
N_215_C	N	215	SRR15595502	28916	G	T	0,997645	2021-08-13	United States
N_377_Y	N	377	SRR15595502	29402	G	T	0,998861	2021-08-13	United States
ORF10_10_S	ORF10	10	SRR15595502	29585	C	T	0,995779	2021-08-13	United States
ORF1ab_378_I	ORF1ab	378	SRR15595507	1397	G	A	0,0640194	2021-08-13	United States
ORF1ab_1306_S	ORF1ab	1306	SRR15595507	4181	G	T	1	2021-08-13	United States
ORF1ab_2046_L	ORF1ab	2046	SRR15595507	6402	C	T	0,661449	2021-08-13	United States
ORF1ab_2125_Y	ORF1ab	2125	SRR15595507	6638	C	T	0,984176	2021-08-13	United States
ORF1ab_2287_S	ORF1ab	2287	SRR15595507	7124	C	T	1	2021-08-13	United States
ORF1ab_2355_S	ORF1ab	2355	SRR15595507	7328	G	T	0,253846	2021-08-13	United States
ORF1ab_2554_V	ORF1ab	2554	SRR15595507	7926	C	T	0,99534	2021-08-13	United States
ORF1ab_2930_L	ORF1ab	2930	SRR15595507	9053	G	T	0,994764	2021-08-13	United States
ORF1ab_3255_I	ORF1ab	3255	SRR15595507	10029	C	T	0,610802	2021-08-13	United States
ORF1ab_3646_A	ORF1ab	3646	SRR15595507	11201	A	G	0,920425	2021-08-13	United States
ORF1ab_183_V	ORF1ab	183	SRR15595507	14014	T	G	0,996769	2021-08-13	United States
ORF1ab_314_L	ORF1ab	314	SRR15595507	14408	C	T	0,155334	2021-08-13	United States
ORF1ab_662_S	ORF1ab	662	SRR15595507	15451	G	A	0,363536	2021-08-13	United States
ORF1ab_1000_L	ORF1ab	1000	SRR15595507	16466	C	T	0,999307	2021-08-13	United States
ORF1ab_1087_Y	ORF1ab	1087	SRR15595507	16726	C	T	0,995979	2021-08-13	United States
ORF1ab_1918_V	ORF1ab	1918	SRR15595507	19220	C	T	0,999139	2021-08-13	United States
S_19_R	S	19	SRR15595507	21618	C	G	0,5834	2021-08-13	United States
S_142_D	S	142	SRR15595507	21987	G	A	1	2021-08-13	United States
S_156_NA	S	156	SRR15595507	22028	G	-AGTTCA	1	2021-08-13	United States
S_446_V	S	446	SRR15595507	22899	G	T	0,135135	2021-08-13	United States
S_452_R	S	452	SRR15595507	22917	T	G	1	2021-08-13	United States
S_478_K	S	478	SRR15595507	22995	C	A	0,643963	2021-08-13	United States
S_614_G	S	614	SRR15595507	23403	A	G	0,999323	2021-08-13	United States
S_681_R	S	681	SRR15595507	23604	C	G	1	2021-08-13	United States
S_950_N	S	950	SRR15595507	24410	G	A	0,99969	2021-08-13	United States
ORF3a_26_L	ORF3a	26	SRR15595507	25469	C	T	1	2021-08-13	United States
M_82_T	M	82	SRR15595507	26767	T	C	0,996377	2021-08-13	United States
ORF7a_82_A	ORF7a	82	SRR15595507	27638	T	C	1	2021-08-13	United States
ORF7a_120_I	ORF7a	120	SRR15595507	27752	C	T	1	2021-08-13	United States
ORF7b_40_I	ORF7b	40	SRR15595507	27874	C	T	0,901786	2021-08-13	United States
ORF8_60_F	ORF8	60	SRR15595507	28073	G	T	0,758974	2021-08-13	United States
ORF8_118_NA	ORF8	118	SRR15595507	28247	A	-GATTTC	0,996078	2021-08-13	United States
N_63_G	N	63	SRR15595507	28461	A	G	1	2021-08-13	United States
N_101_I	N	101	SRR15595507	28576	G	A	0,0966495	2021-08-13	United States
N_203_M	N	203	SRR15595507	28881	G	T	0,997545	2021-08-13	United States
N_215_C	N	215	SRR15595507	28916	G	T	0,999201	2021-08-13	United States
N_377_Y	N	377	SRR15595507	29402	G	T	0,998878	2021-08-13	United States
ORF1ab_378_I	ORF1ab	378	SRR15595508	1397	G	A	0,0599857	2021-08-13	United States
ORF1ab_1306_S	ORF1ab	1306	SRR15595508	4181	G	T	0,998626	2021-08-13	United States
ORF1ab_2046_L	ORF1ab	2046	SRR15595508	6402	C	T	0,524134	2021-08-13	United States
ORF1ab_2287_S	ORF1ab	2287	SRR15595508	7124	C	T	0,998994	2021-08-13	United States
ORF1ab_2355_S	ORF1ab	2355	SRR15595508	7328	G	T	0,163581	2021-08-13	United States
ORF1ab_2930_L	ORF1ab	2930	SRR15595508	9053	G	T	0,998876	2021-08-13	United States
ORF1ab_3255_I	ORF1ab	3255	SRR15595508	10029	C	T	0,822224	2021-08-13	United States
ORF1ab_3476_V	ORF1ab	3476	SRR15595508	10691	A	G	0,996254	2021-08-13	United States
ORF1ab_3646_A	ORF1ab	3646	SRR15595508	11201	A	G	0,938864	2021-08-13	United States
ORF1ab_3936_N	ORF1ab	3936	SRR15595508	12071	G	A	0,743956	2021-08-13	United States
ORF1ab_314_L	ORF1ab	314	SRR15595508	14408	C	T	0,116837	2021-08-13	United States
ORF1ab_662_S	ORF1ab	662	SRR15595508	15451	G	A	0,305414	2021-08-13	United States
ORF1ab_1000_L	ORF1ab	1000	SRR15595508	16466	C	T	0,999561	2021-08-13	United States
ORF1ab_1525_S	ORF1ab	1525	SRR15595508	18040	G	T	0,0897544	2021-08-13	United States
ORF1ab_1898_F	ORF1ab	1898	SRR15595508	19160	C	T	0,995393	2021-08-13	United States
ORF1ab_1918_V	ORF1ab	1918	SRR15595508	19220	C	T	0,999258	2021-08-13	United States
ORF1ab_2501_I	ORF1ab	2501	SRR15595508	20968	G	A	0,993605	2021-08-13	United States
S_19_R	S	19	SRR15595508	21618	C	G	0,5083	2021-08-13	United States
S_95_I	S	95	SRR15595508	21846	C	T	1	2021-08-13	United States
S_142_D	S	142	SRR15595508	21987	G	A	0,998951	2021-08-13	United States
S_156_NA	S	156	SRR15595508	22028	G	-AGTTCA	0,99803	2021-08-13	United States
S_452_R	S	452	SRR15595508	22917	T	G	0,999705	2021-08-13	United States
S_478_K	S	478	SRR15595508	22995	C	A	0,759323	2021-08-13	United States
S_614_G	S	614	SRR15595508	23403	A	G	0,999838	2021-08-13	United States
S_681_R	S	681	SRR15595508	23604	C	G	0,999858	2021-08-13	United States
S_950_N	S	950	SRR15595508	24410	G	A	0,999798	2021-08-13	United States
ORF3a_26_L	ORF3a	26	SRR15595508	25469	C	T	0,999948	2021-08-13	United States
M_82_T	M	82	SRR15595508	26767	T	C	0,990196	2021-08-13	United States
ORF7a_82_A	ORF7a	82	SRR15595508	27638	T	C	1	2021-08-13	United States
ORF7a_120_I	ORF7a	120	SRR15595508	27752	C	T	0,999124	2021-08-13	United States
ORF7b_40_I	ORF7b	40	SRR15595508	27874	C	T	0,880352	2021-08-13	United States
ORF8_118_NA	ORF8	118	SRR15595508	28247	A	-GATTTC	0,996478	2021-08-13	United States
N_63_G	N	63	SRR15595508	28461	A	G	1	2021-08-13	United States
N_203_M	N	203	SRR15595508	28881	G	T	0,999423	2021-08-13	United States
N_215_C	N	215	SRR15595508	28916	G	T	0,998025	2021-08-13	United States
N_377_Y	N	377	SRR15595508	29402	G	T	0,99971	2021-08-13	United States
ORF1ab_1306_S	ORF1ab	1306	SRR15595511	4181	G	T	0,999094	2021-08-14	United States
ORF1ab_1397_V	ORF1ab	1397	SRR15595511	4455	C	T	0,994251	2021-08-14	United States
ORF1ab_2046_L	ORF1ab	2046	SRR15595511	6402	C	T	0,559335	2021-08-14	United States
ORF1ab_2287_S	ORF1ab	2287	SRR15595511	7124	C	T	0,999445	2021-08-14	United States
ORF1ab_2355_S	ORF1ab	2355	SRR15595511	7328	G	T	0,222084	2021-08-14	United States
ORF1ab_2855_V	ORF1ab	2855	SRR15595511	8829	C	T	0,996404	2021-08-14	United States
ORF1ab_2930_L	ORF1ab	2930	SRR15595511	9053	G	T	0,997657	2021-08-14	United States
ORF1ab_3255_I	ORF1ab	3255	SRR15595511	10029	C	T	0,723556	2021-08-14	United States
ORF1ab_3603_NA	ORF1ab	3603	SRR15595511	11074	C	+T	0,0720839	2021-08-14	United States
ORF1ab_3606_NA	ORF1ab	3606	SRR15595511	11082	T	-G	0,126614	2021-08-14	United States
ORF1ab_3606_F	ORF1ab	3606	SRR15595511	11083	G	T	0,993611	2021-08-14	United States
ORF1ab_3646_A	ORF1ab	3646	SRR15595511	11201	A	G	0,926262	2021-08-14	United States
ORF1ab_314_L	ORF1ab	314	SRR15595511	14408	C	T	0,122525	2021-08-14	United States
ORF1ab_662_S	ORF1ab	662	SRR15595511	15451	G	A	0,409368	2021-08-14	United States
ORF1ab_1000_L	ORF1ab	1000	SRR15595511	16466	C	T	0,999605	2021-08-14	United States
ORF1ab_1847_S	ORF1ab	1847	SRR15595511	19006	G	T	0,997185	2021-08-14	United States
ORF1ab_1918_V	ORF1ab	1918	SRR15595511	19220	C	T	0,999106	2021-08-14	United States
S_19_R	S	19	SRR15595511	21618	C	G	0,570523	2021-08-14	United States
S_95_I	S	95	SRR15595511	21846	C	T	1	2021-08-14	United States
S_142_D	S	142	SRR15595511	21987	G	A	0,998514	2021-08-14	United States
S_156_NA	S	156	SRR15595511	22028	G	-AGTTCA	0,99359	2021-08-14	United States
S_452_R	S	452	SRR15595511	22917	T	G	0,999269	2021-08-14	United States
S_478_K	S	478	SRR15595511	22995	C	A	0,639449	2021-08-14	United States
S_614_G	S	614	SRR15595511	23403	A	G	0,999836	2021-08-14	United States
S_681_R	S	681	SRR15595511	23604	C	G	0,999622	2021-08-14	United States
S_950_N	S	950	SRR15595511	24410	G	A	0,999875	2021-08-14	United States
ORF3a_26_L	ORF3a	26	SRR15595511	25469	C	T	0,999764	2021-08-14	United States
M_82_T	M	82	SRR15595511	26767	T	C	0,992077	2021-08-14	United States
ORF7a_82_A	ORF7a	82	SRR15595511	27638	T	C	0,999583	2021-08-14	United States
ORF7a_120_I	ORF7a	120	SRR15595511	27752	C	T	0,999807	2021-08-14	United States
ORF7b_40_I	ORF7b	40	SRR15595511	27874	C	T	0,879635	2021-08-14	United States
ORF8_118_NA	ORF8	118	SRR15595511	28247	A	-GATTTC	0,995852	2021-08-14	United States
N_63_G	N	63	SRR15595511	28461	A	G	0,998994	2021-08-14	United States
N_101_I	N	101	SRR15595511	28576	G	A	0,104663	2021-08-14	United States
N_203_M	N	203	SRR15595511	28881	G	T	0,999656	2021-08-14	United States
N_215_C	N	215	SRR15595511	28916	G	T	0,999133	2021-08-14	United States
N_377_Y	N	377	SRR15595511	29402	G	T	0,999822	2021-08-14	United States
ORF1ab_599_V	ORF1ab	599	SRR15595513	2061	C	T	0,964255	2021-08-15	United States
ORF1ab_1306_S	ORF1ab	1306	SRR15595513	4181	G	T	0,998509	2021-08-15	United States
ORF1ab_2046_L	ORF1ab	2046	SRR15595513	6402	C	T	0,737343	2021-08-15	United States
ORF1ab_2287_S	ORF1ab	2287	SRR15595513	7124	C	T	0,998144	2021-08-15	United States
ORF1ab_2355_S	ORF1ab	2355	SRR15595513	7328	G	T	0,205882	2021-08-15	United States
ORF1ab_2930_L	ORF1ab	2930	SRR15595513	9053	G	T	0,985981	2021-08-15	United States
ORF1ab_3255_I	ORF1ab	3255	SRR15595513	10029	C	T	0,573833	2021-08-15	United States
ORF1ab_3646_A	ORF1ab	3646	SRR15595513	11201	A	G	0,937949	2021-08-15	United States
ORF1ab_314_L	ORF1ab	314	SRR15595513	14408	C	T	0,24976	2021-08-15	United States
ORF1ab_662_S	ORF1ab	662	SRR15595513	15451	G	A	0,458252	2021-08-15	United States
ORF1ab_1000_L	ORF1ab	1000	SRR15595513	16466	C	T	0,99931	2021-08-15	United States
ORF1ab_1918_V	ORF1ab	1918	SRR15595513	19220	C	T	0,999013	2021-08-15	United States
ORF1ab_2490_M	ORF1ab	2490	SRR15595513	20936	C	T	0,144256	2021-08-15	United States
S_19_R	S	19	SRR15595513	21618	C	G	0,76394	2021-08-15	United States
S_142_D	S	142	SRR15595513	21987	G	A	1	2021-08-15	United States
S_156_NA	S	156	SRR15595513	22028	G	-AGTTCA	1	2021-08-15	United States
S_452_R	S	452	SRR15595513	22917	T	G	0,997312	2021-08-15	United States
S_478_K	S	478	SRR15595513	22995	C	A	0,487582	2021-08-15	United States
S_614_G	S	614	SRR15595513	23403	A	G	0,99893	2021-08-15	United States
S_681_R	S	681	SRR15595513	23604	C	G	1	2021-08-15	United States
S_950_N	S	950	SRR15595513	24410	G	A	0,998066	2021-08-15	United States
S_1104_L	S	1104	SRR15595513	24872	G	T	0,962588	2021-08-15	United States
ORF3a_26_L	ORF3a	26	SRR15595513	25469	C	T	0,999816	2021-08-15	United States
M_82_T	M	82	SRR15595513	26767	T	C	0,992771	2021-08-15	United States
ORF7a_82_A	ORF7a	82	SRR15595513	27638	T	C	1	2021-08-15	United States
ORF7a_120_I	ORF7a	120	SRR15595513	27752	C	T	0,999884	2021-08-15	United States
ORF7b_40_I	ORF7b	40	SRR15595513	27874	C	T	0,946923	2021-08-15	United States
ORF8_118_NA	ORF8	118	SRR15595513	28247	A	-GATTTC	0,994484	2021-08-15	United States
N_63_G	N	63	SRR15595513	28461	A	G	0,999873	2021-08-15	United States
N_101_I	N	101	SRR15595513	28576	G	A	0,0615617	2021-08-15	United States
N_203_M	N	203	SRR15595513	28881	G	T	0,999928	2021-08-15	United States
N_215_C	N	215	SRR15595513	28916	G	T	0,999085	2021-08-15	United States
N_377_Y	N	377	SRR15595513	29402	G	T	0,99973	2021-08-15	United States
ORF1ab_1306_S	ORF1ab	1306	SRR15595514	4181	G	T	0,999077	2021-08-14	United States
ORF1ab_2046_L	ORF1ab	2046	SRR15595514	6402	C	T	0,840041	2021-08-14	United States
ORF1ab_2287_S	ORF1ab	2287	SRR15595514	7124	C	T	0,999317	2021-08-14	United States
ORF1ab_2293_I	ORF1ab	2293	SRR15595514	7143	G	T	0,998998	2021-08-14	United States
ORF1ab_2355_S	ORF1ab	2355	SRR15595514	7328	G	T	0,306642	2021-08-14	United States
ORF1ab_2930_L	ORF1ab	2930	SRR15595514	9053	G	T	0,996982	2021-08-14	United States
ORF1ab_3255_I	ORF1ab	3255	SRR15595514	10029	C	T	0,607912	2021-08-14	United States
ORF1ab_3646_A	ORF1ab	3646	SRR15595514	11201	A	G	0,907096	2021-08-14	United States
ORF1ab_314_L	ORF1ab	314	SRR15595514	14408	C	T	0,277881	2021-08-14	United States
ORF1ab_662_S	ORF1ab	662	SRR15595514	15451	G	A	0,464043	2021-08-14	United States
ORF1ab_1000_L	ORF1ab	1000	SRR15595514	16466	C	T	0,999743	2021-08-14	United States
ORF1ab_1219_S	ORF1ab	1219	SRR15595514	17122	G	T	0,939686	2021-08-14	United States
ORF1ab_1918_V	ORF1ab	1918	SRR15595514	19220	C	T	0,999022	2021-08-14	United States
S_19_R	S	19	SRR15595514	21618	C	G	0,617202	2021-08-14	United States
S_95_I	S	95	SRR15595514	21846	C	T	1	2021-08-14	United States
S_142_D	S	142	SRR15595514	21987	G	A	0,99952	2021-08-14	United States
S_156_NA	S	156	SRR15595514	22028	G	-AGTTCA	0,997662	2021-08-14	United States
S_452_R	S	452	SRR15595514	22917	T	G	1	2021-08-14	United States
S_478_K	S	478	SRR15595514	22995	C	A	0,425201	2021-08-14	United States
S_614_G	S	614	SRR15595514	23403	A	G	0,999915	2021-08-14	United States
S_681_R	S	681	SRR15595514	23604	C	G	0,999471	2021-08-14	United States
S_950_N	S	950	SRR15595514	24410	G	A	0,999846	2021-08-14	United States
S_1167_S	S	1167	SRR15595514	25061	G	A	0,159428	2021-08-14	United States
ORF3a_26_L	ORF3a	26	SRR15595514	25469	C	T	0,999808	2021-08-14	United States
M_82_T	M	82	SRR15595514	26767	T	C	0,994536	2021-08-14	United States
ORF7a_82_A	ORF7a	82	SRR15595514	27638	T	C	1	2021-08-14	United States
ORF7a_120_I	ORF7a	120	SRR15595514	27752	C	T	1	2021-08-14	United States
ORF7b_40_I	ORF7b	40	SRR15595514	27874	C	T	0,920432	2021-08-14	United States
ORF8_31_F	ORF8	31	SRR15595514	27985	A	T	0,994559	2021-08-14	United States
ORF8_118_NA	ORF8	118	SRR15595514	28247	A	-GATTTC	0,992359	2021-08-14	United States
N_63_G	N	63	SRR15595514	28461	A	G	0,999584	2021-08-14	United States
N_203_M	N	203	SRR15595514	28881	G	T	0,999626	2021-08-14	United States
N_215_C	N	215	SRR15595514	28916	G	T	0,998675	2021-08-14	United States
N_377_Y	N	377	SRR15595514	29402	G	T	1	2021-08-14	United States
ORF1ab_1306_S	ORF1ab	1306	SRR15595515	4181	G	T	0,999601	2021-08-14	United States
ORF1ab_2046_L	ORF1ab	2046	SRR15595515	6402	C	T	0,866011	2021-08-14	United States
ORF1ab_2287_S	ORF1ab	2287	SRR15595515	7124	C	T	0,999818	2021-08-14	United States
ORF1ab_2355_S	ORF1ab	2355	SRR15595515	7328	G	T	0,220192	2021-08-14	United States
ORF1ab_2930_L	ORF1ab	2930	SRR15595515	9053	G	T	0,999371	2021-08-14	United States
ORF1ab_3255_I	ORF1ab	3255	SRR15595515	10029	C	T	0,627805	2021-08-14	United States
ORF1ab_3646_A	ORF1ab	3646	SRR15595515	11201	A	G	0,935081	2021-08-14	United States
ORF1ab_314_L	ORF1ab	314	SRR15595515	14408	C	T	0,280931	2021-08-14	United States
ORF1ab_662_S	ORF1ab	662	SRR15595515	15451	G	A	0,488932	2021-08-14	United States
ORF1ab_1000_L	ORF1ab	1000	SRR15595515	16466	C	T	0,999621	2021-08-14	United States
ORF1ab_1257_V	ORF1ab	1257	SRR15595515	17236	A	G	0,99808	2021-08-14	United States
ORF1ab_1918_V	ORF1ab	1918	SRR15595515	19220	C	T	0,999438	2021-08-14	United States
S_19_R	S	19	SRR15595515	21618	C	G	0,700864	2021-08-14	United States
S_142_D	S	142	SRR15595515	21987	G	A	1	2021-08-14	United States
S_156_NA	S	156	SRR15595515	22028	G	-AGTTCA	0,997092	2021-08-14	United States
S_452_R	S	452	SRR15595515	22917	T	G	1	2021-08-14	United States
S_478_K	S	478	SRR15595515	22995	C	A	0,430748	2021-08-14	United States
S_614_G	S	614	SRR15595515	23403	A	G	1	2021-08-14	United States
S_681_R	S	681	SRR15595515	23604	C	G	1	2021-08-14	United States
S_950_N	S	950	SRR15595515	24410	G	A	0,999717	2021-08-14	United States
ORF3a_26_L	ORF3a	26	SRR15595515	25469	C	T	0,999941	2021-08-14	United States
M_82_T	M	82	SRR15595515	26767	T	C	0,993182	2021-08-14	United States
ORF7a_82_A	ORF7a	82	SRR15595515	27638	T	C	0,999618	2021-08-14	United States
ORF7a_120_I	ORF7a	120	SRR15595515	27752	C	T	1	2021-08-14	United States
ORF7b_40_I	ORF7b	40	SRR15595515	27874	C	T	0,931671	2021-08-14	United States
ORF8_118_NA	ORF8	118	SRR15595515	28247	A	-GATTTC	0,993621	2021-08-14	United States
N_63_G	N	63	SRR15595515	28461	A	G	1	2021-08-14	United States
N_193_I	N	193	SRR15595515	28851	G	T	0,998044	2021-08-14	United States
N_203_M	N	203	SRR15595515	28881	G	T	0,999864	2021-08-14	United States
N_215_C	N	215	SRR15595515	28916	G	T	0,998283	2021-08-14	United States
N_270_I	N	270	SRR15595515	29081	G	A	0,99703	2021-08-14	United States
N_377_Y	N	377	SRR15595515	29402	G	T	0,99974	2021-08-14	United States
ORF1ab_309_L	ORF1ab	309	SRR15595516	1191	C	T	0,930221	2021-08-15	United States
ORF1ab_378_I	ORF1ab	378	SRR15595516	1397	G	A	0,0585056	2021-08-15	United States
ORF1ab_538_A	ORF1ab	538	SRR15595516	1877	T	G	0,990754	2021-08-15	United States
ORF1ab_1640_L	ORF1ab	1640	SRR15595516	5184	C	T	0,527132	2021-08-15	United States
ORF1ab_2355_S	ORF1ab	2355	SRR15595516	7328	G	T	0,307971	2021-08-15	United States
ORF1ab_3209_V	ORF1ab	3209	SRR15595516	9891	C	T	0,99798	2021-08-15	United States
ORF1ab_3718_A	ORF1ab	3718	SRR15595516	11418	T	C	0,993281	2021-08-15	United States
ORF1ab_314_L	ORF1ab	314	SRR15595516	14408	C	T	0,268519	2021-08-15	United States
ORF1ab_662_S	ORF1ab	662	SRR15595516	15451	G	A	0,484317	2021-08-15	United States
ORF1ab_1000_L	ORF1ab	1000	SRR15595516	16466	C	T	1	2021-08-15	United States
ORF1ab_1570_L	ORF1ab	1570	SRR15595516	18176	C	T	0,997653	2021-08-15	United States
ORF1ab_1898_F	ORF1ab	1898	SRR15595516	19160	C	T	0,993359	2021-08-15	United States
ORF1ab_2417_I	ORF1ab	2417	SRR15595516	20718	G	T	0,992806	2021-08-15	United States
S_19_R	S	19	SRR15595516	21618	C	G	0,581636	2021-08-15	United States
S_142_D	S	142	SRR15595516	21987	G	A	1	2021-08-15	United States
S_156_NA	S	156	SRR15595516	22028	G	-AGTTCA	1	2021-08-15	United States
S_452_R	S	452	SRR15595516	22917	T	G	0,99726	2021-08-15	United States
S_478_K	S	478	SRR15595516	22995	C	A	0,470511	2021-08-15	United States
S_614_G	S	614	SRR15595516	23403	A	G	1	2021-08-15	United States
S_681_R	S	681	SRR15595516	23604	C	G	1	2021-08-15	United States
S_950_N	S	950	SRR15595516	24410	G	A	1	2021-08-15	United States
ORF3a_26_L	ORF3a	26	SRR15595516	25469	C	T	0,999564	2021-08-15	United States
M_82_T	M	82	SRR15595516	26767	T	C	0,99336	2021-08-15	United States
ORF7a_82_A	ORF7a	82	SRR15595516	27638	T	C	1	2021-08-15	United States
ORF7a_116_F	ORF7a	116	SRR15595516	27739	C	T	0,993504	2021-08-15	United States
ORF7a_120_I	ORF7a	120	SRR15595516	27752	C	T	1	2021-08-15	United States
ORF8_118_NA	ORF8	118	SRR15595516	28247	A	-GATTTC	0,995066	2021-08-15	United States
N_63_G	N	63	SRR15595516	28461	A	G	1	2021-08-15	United States
N_101_I	N	101	SRR15595516	28576	G	A	0,0502283	2021-08-15	United States
N_203_M	N	203	SRR15595516	28881	G	T	1	2021-08-15	United States
N_377_Y	N	377	SRR15595516	29402	G	T	1	2021-08-15	United States
ORF1ab_1191_F	ORF1ab	1191	SRR15595517	3838	G	T	0,986319	2021-08-15	United States
ORF1ab_1306_S	ORF1ab	1306	SRR15595517	4181	G	T	0,997827	2021-08-15	United States
ORF1ab_2046_L	ORF1ab	2046	SRR15595517	6402	C	T	0,516653	2021-08-15	United States
ORF1ab_2287_S	ORF1ab	2287	SRR15595517	7124	C	T	0,998967	2021-08-15	United States
ORF1ab_2355_S	ORF1ab	2355	SRR15595517	7328	G	T	0,277545	2021-08-15	United States
ORF1ab_2930_L	ORF1ab	2930	SRR15595517	9053	G	T	0,992922	2021-08-15	United States
ORF1ab_3255_I	ORF1ab	3255	SRR15595517	10029	C	T	0,780932	2021-08-15	United States
ORF1ab_3338_F	ORF1ab	3338	SRR15595517	10277	C	T	0,0978957	2021-08-15	United States
ORF1ab_3646_A	ORF1ab	3646	SRR15595517	11201	A	G	0,916294	2021-08-15	United States
ORF1ab_3731_V	ORF1ab	3731	SRR15595517	11456	A	G	0,988237	2021-08-15	United States
ORF1ab_314_L	ORF1ab	314	SRR15595517	14408	C	T	0,131461	2021-08-15	United States
ORF1ab_326_F	ORF1ab	326	SRR15595517	14443	G	T	0,979432	2021-08-15	United States
ORF1ab_662_S	ORF1ab	662	SRR15595517	15451	G	A	0,339024	2021-08-15	United States
ORF1ab_1000_L	ORF1ab	1000	SRR15595517	16466	C	T	0,999359	2021-08-15	United States
ORF1ab_1918_V	ORF1ab	1918	SRR15595517	19220	C	T	0,99919	2021-08-15	United States
S_19_R	S	19	SRR15595517	21618	C	G	0,604794	2021-08-15	United States
S_70_I	S	70	SRR15595517	21770	G	A	0,981889	2021-08-15	United States
S_142_D	S	142	SRR15595517	21987	G	A	1	2021-08-15	United States
S_156_NA	S	156	SRR15595517	22028	G	-AGTTCA	1	2021-08-15	United States
S_452_R	S	452	SRR15595517	22917	T	G	1	2021-08-15	United States
S_478_K	S	478	SRR15595517	22995	C	A	0,722222	2021-08-15	United States
S_614_G	S	614	SRR15595517	23403	A	G	0,998907	2021-08-15	United States
S_681_R	S	681	SRR15595517	23604	C	G	1	2021-08-15	United States
S_950_N	S	950	SRR15595517	24410	G	A	0,999898	2021-08-15	United States
ORF3a_26_L	ORF3a	26	SRR15595517	25469	C	T	0,999746	2021-08-15	United States
ORF3a_210_A	ORF3a	210	SRR15595517	26021	A	C	0,987659	2021-08-15	United States
M_82_T	M	82	SRR15595517	26767	T	C	0,991952	2021-08-15	United States
ORF7a_82_A	ORF7a	82	SRR15595517	27638	T	C	1	2021-08-15	United States
ORF7a_120_I	ORF7a	120	SRR15595517	27752	C	T	0,999531	2021-08-15	United States
ORF7b_40_I	ORF7b	40	SRR15595517	27874	C	T	0,906697	2021-08-15	United States
ORF8_118_NA	ORF8	118	SRR15595517	28247	A	-GATTTC	0,995513	2021-08-15	United States
N_63_G	N	63	SRR15595517	28461	A	G	1	2021-08-15	United States
N_101_I	N	101	SRR15595517	28576	G	A	0,0671668	2021-08-15	United States
N_203_M	N	203	SRR15595517	28881	G	T	0,999765	2021-08-15	United States
N_215_C	N	215	SRR15595517	28916	G	T	0,997932	2021-08-15	United States
N_377_Y	N	377	SRR15595517	29402	G	T	1	2021-08-15	United States
ORF1ab_1002_NA	ORF1ab	1002	SRR15595519	3269	A	-TTCAAACAATTGTTGAGG	0,147266	2021-08-14	United States
ORF1ab_1306_S	ORF1ab	1306	SRR15595519	4181	G	T	0,978339	2021-08-14	United States
ORF1ab_1881_I	ORF1ab	1881	SRR15595519	5907	C	T	0,680073	2021-08-14	United States
ORF1ab_2046_L	ORF1ab	2046	SRR15595519	6402	C	T	0,749773	2021-08-14	United States
ORF1ab_2287_S	ORF1ab	2287	SRR15595519	7124	C	T	0,983359	2021-08-14	United States
ORF1ab_2554_V	ORF1ab	2554	SRR15595519	7926	C	T	0,0555556	2021-08-14	United States
ORF1ab_3255_I	ORF1ab	3255	SRR15595519	10029	C	T	0,631825	2021-08-14	United States
ORF1ab_3371_L	ORF1ab	3371	SRR15595519	10377	C	T	0,100917	2021-08-14	United States
ORF1ab_3499_R	ORF1ab	3499	SRR15595519	10761	A	G	0,0955807	2021-08-14	United States
ORF1ab_3646_A	ORF1ab	3646	SRR15595519	11201	A	G	0,904716	2021-08-14	United States
ORF1ab_183_V	ORF1ab	183	SRR15595519	14014	T	G	0,0804114	2021-08-14	United States
ORF1ab_314_L	ORF1ab	314	SRR15595519	14408	C	T	0,167539	2021-08-14	United States
ORF1ab_662_S	ORF1ab	662	SRR15595519	15451	G	A	0,461397	2021-08-14	United States
ORF1ab_1000_L	ORF1ab	1000	SRR15595519	16466	C	T	1	2021-08-14	United States
ORF1ab_1257_V	ORF1ab	1257	SRR15595519	17236	A	G	0,683902	2021-08-14	United States
ORF1ab_1918_V	ORF1ab	1918	SRR15595519	19220	C	T	0,983471	2021-08-14	United States
S_19_R	S	19	SRR15595519	21618	C	G	0,88391	2021-08-14	United States
S_20_I	S	20	SRR15595519	21621	C	T	0,703629	2021-08-14	United States
S_478_K	S	478	SRR15595519	22995	C	A	0,534591	2021-08-14	United States
S_614_G	S	614	SRR15595519	23403	A	G	1	2021-08-14	United States
S_681_R	S	681	SRR15595519	23604	C	G	0,995455	2021-08-14	United States
S_950_N	S	950	SRR15595519	24410	G	A	0,999366	2021-08-14	United States
ORF3a_26_L	ORF3a	26	SRR15595519	25469	C	T	0,999244	2021-08-14	United States
ORF3a_104_S	ORF3a	104	SRR15595519	25702	C	T	0,800189	2021-08-14	United States
ORF3a_239_Q	ORF3a	239	SRR15595519	26107	G	C	0,0700767	2021-08-14	United States
M_82_T	M	82	SRR15595519	26767	T	C	0,988571	2021-08-14	United States
ORF7a_120_I	ORF7a	120	SRR15595519	27752	C	T	1	2021-08-14	United States
ORF7b_40_I	ORF7b	40	SRR15595519	27874	C	T	0,907543	2021-08-14	United States
ORF8_118_NA	ORF8	118	SRR15595519	28247	A	-GATTTC	0,997912	2021-08-14	United States
N_63_G	N	63	SRR15595519	28461	A	G	1	2021-08-14	United States
N_80_S	N	80	SRR15595519	28511	C	T	0,0666667	2021-08-14	United States
N_101_I	N	101	SRR15595519	28576	G	A	0,0657439	2021-08-14	United States
N_203_M	N	203	SRR15595519	28881	G	T	1	2021-08-14	United States
N_208_S	N	208	SRR15595519	28895	G	T	0,641204	2021-08-14	United States
N_215_C	N	215	SRR15595519	28916	G	T	0,98427	2021-08-14	United States
N_377_Y	N	377	SRR15595519	29402	G	T	1	2021-08-14	United States
ORF1ab_378_I	ORF1ab	378	SRR15595522	1397	G	A	0,08495	2021-08-14	United States
ORF1ab_1306_S	ORF1ab	1306	SRR15595522	4181	G	T	0,998905	2021-08-14	United States
ORF1ab_2046_L	ORF1ab	2046	SRR15595522	6402	C	T	0,840286	2021-08-14	United States
ORF1ab_2125_Y	ORF1ab	2125	SRR15595522	6638	C	T	0,991219	2021-08-14	United States
ORF1ab_2287_S	ORF1ab	2287	SRR15595522	7124	C	T	0,99874	2021-08-14	United States
ORF1ab_2355_S	ORF1ab	2355	SRR15595522	7328	G	T	0,188695	2021-08-14	United States
ORF1ab_2554_V	ORF1ab	2554	SRR15595522	7926	C	T	0,996869	2021-08-14	United States
ORF1ab_2930_L	ORF1ab	2930	SRR15595522	9053	G	T	0,996893	2021-08-14	United States
ORF1ab_3255_I	ORF1ab	3255	SRR15595522	10029	C	T	0,431459	2021-08-14	United States
ORF1ab_3646_A	ORF1ab	3646	SRR15595522	11201	A	G	0,982444	2021-08-14	United States
ORF1ab_183_V	ORF1ab	183	SRR15595522	14014	T	G	0,99398	2021-08-14	United States
ORF1ab_314_L	ORF1ab	314	SRR15595522	14408	C	T	0,2861	2021-08-14	United States
ORF1ab_662_S	ORF1ab	662	SRR15595522	15451	G	A	0,279553	2021-08-14	United States
ORF1ab_1000_L	ORF1ab	1000	SRR15595522	16466	C	T	0,999506	2021-08-14	United States
ORF1ab_1087_Y	ORF1ab	1087	SRR15595522	16726	C	T	0,995417	2021-08-14	United States
ORF1ab_1918_V	ORF1ab	1918	SRR15595522	19220	C	T	0,999326	2021-08-14	United States
S_19_R	S	19	SRR15595522	21618	C	G	0,386742	2021-08-14	United States
S_142_D	S	142	SRR15595522	21987	G	A	0,999363	2021-08-14	United States
S_156_NA	S	156	SRR15595522	22028	G	-AGTTCA	0,99817	2021-08-14	United States
S_452_R	S	452	SRR15595522	22917	T	G	0,998273	2021-08-14	United States
S_478_K	S	478	SRR15595522	22995	C	A	0,570201	2021-08-14	United States
S_614_G	S	614	SRR15595522	23403	A	G	0,999753	2021-08-14	United States
S_681_R	S	681	SRR15595522	23604	C	G	1	2021-08-14	United States
S_950_N	S	950	SRR15595522	24410	G	A	0,999737	2021-08-14	United States
ORF3a_26_L	ORF3a	26	SRR15595522	25469	C	T	0,999608	2021-08-14	United States
M_82_T	M	82	SRR15595522	26767	T	C	0,993249	2021-08-14	United States
ORF7a_82_A	ORF7a	82	SRR15595522	27638	T	C	0,999212	2021-08-14	United States
ORF7a_120_I	ORF7a	120	SRR15595522	27752	C	T	0,999818	2021-08-14	United States
ORF7b_16_S	ORF7b	16	SRR15595522	27802	T	C	0,996784	2021-08-14	United States
ORF7b_40_I	ORF7b	40	SRR15595522	27874	C	T	0,950909	2021-08-14	United States
ORF8_60_F	ORF8	60	SRR15595522	28073	G	T	0,827489	2021-08-14	United States
ORF8_118_NA	ORF8	118	SRR15595522	28247	A	-GATTTC	0,987993	2021-08-14	United States
N_63_N	N	63	SRR15595522	28460	G	A	0,994668	2021-08-14	United States
N_63_G	N	63	SRR15595522	28461	A	G	1	2021-08-14	United States
N_203_M	N	203	SRR15595522	28881	G	T	0,999713	2021-08-14	United States
N_215_C	N	215	SRR15595522	28916	G	T	0,998054	2021-08-14	United States
N_377_Y	N	377	SRR15595522	29402	G	T	0,999725	2021-08-14	United States
ORF1ab_1228_G	ORF1ab	1228	SRR15595529	3948	A	G	0,994989	2021-08-14	United States
ORF1ab_1306_S	ORF1ab	1306	SRR15595529	4181	G	T	0,999141	2021-08-14	United States
ORF1ab_1921_S	ORF1ab	1921	SRR15595529	6026	C	T	0,665024	2021-08-14	United States
ORF1ab_2046_L	ORF1ab	2046	SRR15595529	6402	C	T	0,778707	2021-08-14	United States
ORF1ab_2287_S	ORF1ab	2287	SRR15595529	7124	C	T	0,999088	2021-08-14	United States
ORF1ab_2355_S	ORF1ab	2355	SRR15595529	7328	G	T	0,210913	2021-08-14	United States
ORF1ab_2930_L	ORF1ab	2930	SRR15595529	9053	G	T	0,99761	2021-08-14	United States
ORF1ab_3577_N	ORF1ab	3577	SRR15595529	10996	G	T	0,981909	2021-08-14	United States
ORF1ab_3646_A	ORF1ab	3646	SRR15595529	11201	A	G	0,936515	2021-08-14	United States
ORF1ab_3766_F	ORF1ab	3766	SRR15595529	11562	G	T	0,577978	2021-08-14	United States
ORF1ab_314_L	ORF1ab	314	SRR15595529	14408	C	T	0,206047	2021-08-14	United States
ORF1ab_662_S	ORF1ab	662	SRR15595529	15451	G	A	0,474886	2021-08-14	United States
ORF1ab_1000_L	ORF1ab	1000	SRR15595529	16466	C	T	0,999578	2021-08-14	United States
ORF1ab_1918_V	ORF1ab	1918	SRR15595529	19220	C	T	0,999256	2021-08-14	United States
S_19_R	S	19	SRR15595529	21618	C	G	0,632351	2021-08-14	United States
S_142_D	S	142	SRR15595529	21987	G	A	0,999252	2021-08-14	United States
S_156_NA	S	156	SRR15595529	22028	G	-AGTTCA	0,998213	2021-08-14	United States
S_452_R	S	452	SRR15595529	22917	T	G	0,999325	2021-08-14	United States
S_478_K	S	478	SRR15595529	22995	C	A	0,497965	2021-08-14	United States
S_614_G	S	614	SRR15595529	23403	A	G	0,999867	2021-08-14	United States
S_681_R	S	681	SRR15595529	23604	C	G	0,999753	2021-08-14	United States
S_950_N	S	950	SRR15595529	24410	G	A	0,999786	2021-08-14	United States
ORF3a_26_L	ORF3a	26	SRR15595529	25469	C	T	0,999796	2021-08-14	United States
ORF3a_239_Q	ORF3a	239	SRR15595529	26107	G	C	0,650353	2021-08-14	United States
M_73_L	M	73	SRR15595529	26739	A	C	0,998794	2021-08-14	United States
M_82_T	M	82	SRR15595529	26767	T	C	0,992809	2021-08-14	United States
ORF7a_82_A	ORF7a	82	SRR15595529	27638	T	C	0,99944	2021-08-14	United States
ORF7a_120_I	ORF7a	120	SRR15595529	27752	C	T	0,999817	2021-08-14	United States
ORF7b_40_I	ORF7b	40	SRR15595529	27874	C	T	0,922957	2021-08-14	United States
ORF8_118_NA	ORF8	118	SRR15595529	28247	A	-GATTTC	0,995444	2021-08-14	United States
N_63_G	N	63	SRR15595529	28461	A	G	0,999842	2021-08-14	United States
N_90_S	N	90	SRR15595529	28541	G	T	0,748034	2021-08-14	United States
N_101_I	N	101	SRR15595529	28576	G	A	0,0894058	2021-08-14	United States
N_203_M	N	203	SRR15595529	28881	G	T	0,999757	2021-08-14	United States
N_215_C	N	215	SRR15595529	28916	G	T	0,999127	2021-08-14	United States
N_377_Y	N	377	SRR15595529	29402	G	T	0,999876	2021-08-14	United States
ORF1ab_519_S	ORF1ab	519	SRR15595533	1820	G	A	0,987368	2021-08-15	United States
ORF1ab_1306_S	ORF1ab	1306	SRR15595533	4181	G	T	1	2021-08-15	United States
ORF1ab_2046_L	ORF1ab	2046	SRR15595533	6402	C	T	0,759865	2021-08-15	United States
ORF1ab_2287_S	ORF1ab	2287	SRR15595533	7124	C	T	0,998081	2021-08-15	United States
ORF1ab_2355_S	ORF1ab	2355	SRR15595533	7328	G	T	0,310606	2021-08-15	United States
ORF1ab_2877_I	ORF1ab	2877	SRR15595533	8895	C	T	0,991802	2021-08-15	United States
ORF1ab_2930_L	ORF1ab	2930	SRR15595533	9053	G	T	0,988166	2021-08-15	United States
ORF1ab_3255_I	ORF1ab	3255	SRR15595533	10029	C	T	0,634783	2021-08-15	United States
ORF1ab_3646_A	ORF1ab	3646	SRR15595533	11201	A	G	0,944247	2021-08-15	United States
ORF1ab_3993_C	ORF1ab	3993	SRR15595533	12242	C	T	1	2021-08-15	United States
ORF1ab_314_L	ORF1ab	314	SRR15595533	14408	C	T	0,222807	2021-08-15	United States
ORF1ab_662_S	ORF1ab	662	SRR15595533	15451	G	A	0,459929	2021-08-15	United States
ORF1ab_1000_L	ORF1ab	1000	SRR15595533	16466	C	T	0,999707	2021-08-15	United States
ORF1ab_1257_V	ORF1ab	1257	SRR15595533	17236	A	G	0,996952	2021-08-15	United States
ORF1ab_1918_V	ORF1ab	1918	SRR15595533	19220	C	T	0,998776	2021-08-15	United States
S_19_R	S	19	SRR15595533	21618	C	G	0,531183	2021-08-15	United States
S_142_D	S	142	SRR15595533	21987	G	A	1	2021-08-15	United States
S_156_NA	S	156	SRR15595533	22028	G	-AGTTCA	1	2021-08-15	United States
S_452_R	S	452	SRR15595533	22917	T	G	0,994318	2021-08-15	United States
S_478_K	S	478	SRR15595533	22995	C	A	0,558442	2021-08-15	United States
S_614_G	S	614	SRR15595533	23403	A	G	1	2021-08-15	United States
S_681_R	S	681	SRR15595533	23604	C	G	1	2021-08-15	United States
S_817_L	S	817	SRR15595533	24011	T	C	0,876623	2021-08-15	United States
S_950_N	S	950	SRR15595533	24410	G	A	0,999637	2021-08-15	United States
ORF3a_26_L	ORF3a	26	SRR15595533	25469	C	T	0,999635	2021-08-15	United States
M_82_T	M	82	SRR15595533	26767	T	C	0,995822	2021-08-15	United States
ORF7a_82_A	ORF7a	82	SRR15595533	27638	T	C	1	2021-08-15	United States
ORF7a_120_I	ORF7a	120	SRR15595533	27752	C	T	0,998674	2021-08-15	United States
ORF7b_40_I	ORF7b	40	SRR15595533	27874	C	T	0,923825	2021-08-15	United States
ORF8_118_NA	ORF8	118	SRR15595533	28247	A	-GATTTC	0,995914	2021-08-15	United States
N_63_G	N	63	SRR15595533	28461	A	G	1	2021-08-15	United States
N_101_I	N	101	SRR15595533	28576	G	A	0,0591216	2021-08-15	United States
N_203_M	N	203	SRR15595533	28881	G	T	0,998559	2021-08-15	United States
N_215_C	N	215	SRR15595533	28916	G	T	0,998588	2021-08-15	United States
N_377_Y	N	377	SRR15595533	29402	G	T	1	2021-08-15	United States
ORF10_23_P	ORF10	23	SRR15595533	29624	T	C	0,972865	2021-08-15	United States
ORF1ab_378_I	ORF1ab	378	SRR15595535	1397	G	A	0,0916979	2021-08-14	United States
ORF1ab_1306_S	ORF1ab	1306	SRR15595535	4181	G	T	0,998961	2021-08-14	United States
ORF1ab_2046_L	ORF1ab	2046	SRR15595535	6402	C	T	0,85287	2021-08-14	United States
ORF1ab_2287_S	ORF1ab	2287	SRR15595535	7124	C	T	0,999715	2021-08-14	United States
ORF1ab_2355_S	ORF1ab	2355	SRR15595535	7328	G	T	0,154016	2021-08-14	United States
ORF1ab_2814_S	ORF1ab	2814	SRR15595535	8705	G	A	0,227	2021-08-14	United States
ORF1ab_2930_L	ORF1ab	2930	SRR15595535	9053	G	T	0,996909	2021-08-14	United States
ORF1ab_3255_I	ORF1ab	3255	SRR15595535	10029	C	T	0,418775	2021-08-14	United States
ORF1ab_3646_A	ORF1ab	3646	SRR15595535	11201	A	G	0,982134	2021-08-14	United States
ORF1ab_4249_I	ORF1ab	4249	SRR15595535	13011	C	T	0,535935	2021-08-14	United States
ORF1ab_314_L	ORF1ab	314	SRR15595535	14408	C	T	0,335252	2021-08-14	United States
ORF1ab_662_S	ORF1ab	662	SRR15595535	15451	G	A	0,268296	2021-08-14	United States
ORF1ab_1000_L	ORF1ab	1000	SRR15595535	16466	C	T	0,999546	2021-08-14	United States
ORF1ab_1219_S	ORF1ab	1219	SRR15595535	17122	G	T	0,93399	2021-08-14	United States
ORF1ab_1918_V	ORF1ab	1918	SRR15595535	19220	C	T	0,999282	2021-08-14	United States
ORF1ab_2257_K	ORF1ab	2257	SRR15595535	20237	G	A	0,714365	2021-08-14	United States
S_19_R	S	19	SRR15595535	21618	C	G	0,365744	2021-08-14	United States
S_95_I	S	95	SRR15595535	21846	C	T	1	2021-08-14	United States
S_142_D	S	142	SRR15595535	21987	G	A	0,99975	2021-08-14	United States
S_156_NA	S	156	SRR15595535	22028	G	-AGTTCA	0,998356	2021-08-14	United States
S_452_R	S	452	SRR15595535	22917	T	G	0,999535	2021-08-14	United States
S_478_K	S	478	SRR15595535	22995	C	A	0,541498	2021-08-14	United States
S_614_G	S	614	SRR15595535	23403	A	G	0,999966	2021-08-14	United States
S_681_R	S	681	SRR15595535	23604	C	G	0,999738	2021-08-14	United States
S_950_N	S	950	SRR15595535	24410	G	A	0,999584	2021-08-14	United States
ORF3a_26_L	ORF3a	26	SRR15595535	25469	C	T	0,999903	2021-08-14	United States
ORF3a_89_I	ORF3a	89	SRR15595535	25658	C	T	0,128939	2021-08-14	United States
M_82_T	M	82	SRR15595535	26767	T	C	0,99316	2021-08-14	United States
ORF7a_62_*	ORF7a	62	SRR15595535	27577	C	T	0,994936	2021-08-14	United States
ORF7a_82_A	ORF7a	82	SRR15595535	27638	T	C	0,999711	2021-08-14	United States
ORF7a_120_I	ORF7a	120	SRR15595535	27752	C	T	0,999825	2021-08-14	United States
ORF7b_40_I	ORF7b	40	SRR15595535	27874	C	T	0,951747	2021-08-14	United States
ORF8_118_NA	ORF8	118	SRR15595535	28247	A	-GATTTC	0,989945	2021-08-14	United States
N_63_G	N	63	SRR15595535	28461	A	G	0,999802	2021-08-14	United States
N_101_I	N	101	SRR15595535	28576	G	A	0,0555675	2021-08-14	United States
N_203_M	N	203	SRR15595535	28881	G	T	0,999217	2021-08-14	United States
N_215_C	N	215	SRR15595535	28916	G	T	0,998673	2021-08-14	United States
N_377_Y	N	377	SRR15595535	29402	G	T	0,999607	2021-08-14	United States
ORF1ab_1306_S	ORF1ab	1306	SRR15595536	4181	G	T	0,9997	2021-08-13	United States
ORF1ab_2046_L	ORF1ab	2046	SRR15595536	6402	C	T	0,342365	2021-08-13	United States
ORF1ab_2287_S	ORF1ab	2287	SRR15595536	7124	C	T	0,998618	2021-08-13	United States
ORF1ab_2355_S	ORF1ab	2355	SRR15595536	7328	G	T	0,299465	2021-08-13	United States
ORF1ab_2930_L	ORF1ab	2930	SRR15595536	9053	G	T	0,998634	2021-08-13	United States
ORF1ab_3065_R	ORF1ab	3065	SRR15595536	9459	T	G	0,14748	2021-08-13	United States
ORF1ab_3255_I	ORF1ab	3255	SRR15595536	10029	C	T	0,795967	2021-08-13	United States
ORF1ab_3646_A	ORF1ab	3646	SRR15595536	11201	A	G	0,807619	2021-08-13	United States
ORF1ab_3731_V	ORF1ab	3731	SRR15595536	11456	A	G	0,995694	2021-08-13	United States
ORF1ab_314_L	ORF1ab	314	SRR15595536	14408	C	T	0,309885	2021-08-13	United States
ORF1ab_662_S	ORF1ab	662	SRR15595536	15451	G	A	0,415076	2021-08-13	United States
ORF1ab_1000_L	ORF1ab	1000	SRR15595536	16466	C	T	0,999633	2021-08-13	United States
ORF1ab_1918_V	ORF1ab	1918	SRR15595536	19220	C	T	0,99912	2021-08-13	United States
S_19_R	S	19	SRR15595536	21618	C	G	0,813773	2021-08-13	United States
S_70_I	S	70	SRR15595536	21770	G	A	0,994616	2021-08-13	United States
S_142_D	S	142	SRR15595536	21987	G	A	1	2021-08-13	United States
S_156_NA	S	156	SRR15595536	22028	G	-AGTTCA	1	2021-08-13	United States
S_177_I	S	177	SRR15595536	22093	G	A	0,987261	2021-08-13	United States
S_257_D	S	257	SRR15595536	22332	G	A	0,992958	2021-08-13	United States
S_452_R	S	452	SRR15595536	22917	T	G	1	2021-08-13	United States
S_478_K	S	478	SRR15595536	22995	C	A	0,736641	2021-08-13	United States
S_614_G	S	614	SRR15595536	23403	A	G	1	2021-08-13	United States
S_681_R	S	681	SRR15595536	23604	C	G	0,998549	2021-08-13	United States
S_939_F	S	939	SRR15595536	24378	C	T	0,993108	2021-08-13	United States
S_950_N	S	950	SRR15595536	24410	G	A	0,999786	2021-08-13	United States
ORF3a_26_L	ORF3a	26	SRR15595536	25469	C	T	1	2021-08-13	United States
ORF3a_210_A	ORF3a	210	SRR15595536	26021	A	C	0,995453	2021-08-13	United States
M_82_T	M	82	SRR15595536	26767	T	C	0,990552	2021-08-13	United States
ORF7a_82_A	ORF7a	82	SRR15595536	27638	T	C	0,998	2021-08-13	United States
ORF7a_120_I	ORF7a	120	SRR15595536	27752	C	T	1	2021-08-13	United States
ORF7b_40_I	ORF7b	40	SRR15595536	27874	C	T	0,881313	2021-08-13	United States
ORF8_118_NA	ORF8	118	SRR15595536	28247	A	-GATTTC	0,99659	2021-08-13	United States
N_63_G	N	63	SRR15595536	28461	A	G	1	2021-08-13	United States
N_101_I	N	101	SRR15595536	28576	G	A	0,136977	2021-08-13	United States
N_203_M	N	203	SRR15595536	28881	G	T	0,999456	2021-08-13	United States
N_215_C	N	215	SRR15595536	28916	G	T	0,999102	2021-08-13	United States
N_377_Y	N	377	SRR15595536	29402	G	T	1	2021-08-13	United States
N_415_G	N	415	SRR15595536	29517	A	G	0,123488	2021-08-13	United States
ORF1ab_309_L	ORF1ab	309	SRR15595537	1191	C	T	0,971966	2021-08-15	United States
ORF1ab_538_A	ORF1ab	538	SRR15595537	1877	T	G	0,995686	2021-08-15	United States
ORF1ab_2355_S	ORF1ab	2355	SRR15595537	7328	G	T	0,355372	2021-08-15	United States
ORF1ab_3209_V	ORF1ab	3209	SRR15595537	9891	C	T	0,998755	2021-08-15	United States
ORF1ab_3718_A	ORF1ab	3718	SRR15595537	11418	T	C	0,995553	2021-08-15	United States
ORF1ab_314_L	ORF1ab	314	SRR15595537	14408	C	T	0,215064	2021-08-15	United States
ORF1ab_662_S	ORF1ab	662	SRR15595537	15451	G	A	0,396817	2021-08-15	United States
ORF1ab_1000_L	ORF1ab	1000	SRR15595537	16466	C	T	1	2021-08-15	United States
ORF1ab_1441_H	ORF1ab	1441	SRR15595537	17790	G	T	0,893035	2021-08-15	United States
ORF1ab_1570_L	ORF1ab	1570	SRR15595537	18176	C	T	0,974619	2021-08-15	United States
ORF1ab_1898_F	ORF1ab	1898	SRR15595537	19160	C	T	0,990818	2021-08-15	United States
ORF1ab_2417_I	ORF1ab	2417	SRR15595537	20718	G	T	0,991829	2021-08-15	United States
S_19_R	S	19	SRR15595537	21618	C	G	0,691027	2021-08-15	United States
S_452_R	S	452	SRR15595537	22917	T	G	1	2021-08-15	United States
S_478_K	S	478	SRR15595537	22995	C	A	0,767568	2021-08-15	United States
S_614_G	S	614	SRR15595537	23403	A	G	1	2021-08-15	United States
S_681_R	S	681	SRR15595537	23604	C	G	1	2021-08-15	United States
S_950_N	S	950	SRR15595537	24410	G	A	0,999719	2021-08-15	United States
S_1073_N	S	1073	SRR15595537	24781	G	T	0,991247	2021-08-15	United States
ORF3a_26_L	ORF3a	26	SRR15595537	25469	C	T	1	2021-08-15	United States
M_82_T	M	82	SRR15595537	26767	T	C	0,9893	2021-08-15	United States
ORF7a_82_A	ORF7a	82	SRR15595537	27638	T	C	1	2021-08-15	United States
ORF7a_116_F	ORF7a	116	SRR15595537	27739	C	T	0,995058	2021-08-15	United States
ORF7a_120_I	ORF7a	120	SRR15595537	27752	C	T	1	2021-08-15	United States
ORF8_118_NA	ORF8	118	SRR15595537	28247	A	-GATTTC	0,994717	2021-08-15	United States
N_63_G	N	63	SRR15595537	28461	A	G	1	2021-08-15	United States
N_101_I	N	101	SRR15595537	28576	G	A	0,0952381	2021-08-15	United States
N_203_M	N	203	SRR15595537	28881	G	T	0,999486	2021-08-15	United States
N_377_Y	N	377	SRR15595537	29402	G	T	0,999125	2021-08-15	United States
ORF1ab_378_I	ORF1ab	378	SRR15595544	1397	G	A	0,0733697	2021-08-13	United States
ORF1ab_1306_S	ORF1ab	1306	SRR15595544	4181	G	T	0,999551	2021-08-13	United States
ORF1ab_2046_L	ORF1ab	2046	SRR15595544	6402	C	T	0,601802	2021-08-13	United States
ORF1ab_2287_S	ORF1ab	2287	SRR15595544	7124	C	T	0,999382	2021-08-13	United States
ORF1ab_2355_S	ORF1ab	2355	SRR15595544	7328	G	T	0,187676	2021-08-13	United States
ORF1ab_2554_V	ORF1ab	2554	SRR15595544	7926	C	T	0,998428	2021-08-13	United States
ORF1ab_2930_L	ORF1ab	2930	SRR15595544	9053	G	T	0,998935	2021-08-13	United States
ORF1ab_3255_I	ORF1ab	3255	SRR15595544	10029	C	T	0,748354	2021-08-13	United States
ORF1ab_3646_A	ORF1ab	3646	SRR15595544	11201	A	G	0,899399	2021-08-13	United States
ORF1ab_183_V	ORF1ab	183	SRR15595544	14014	T	G	0,99599	2021-08-13	United States
ORF1ab_314_L	ORF1ab	314	SRR15595544	14408	C	T	0,139684	2021-08-13	United States
ORF1ab_397_V	ORF1ab	397	SRR15595544	14657	C	T	0,997902	2021-08-13	United States
ORF1ab_662_S	ORF1ab	662	SRR15595544	15451	G	A	0,285049	2021-08-13	United States
ORF1ab_1000_L	ORF1ab	1000	SRR15595544	16466	C	T	0,999672	2021-08-13	United States
ORF1ab_1918_V	ORF1ab	1918	SRR15595544	19220	C	T	0,999181	2021-08-13	United States
S_19_R	S	19	SRR15595544	21618	C	G	0,525187	2021-08-13	United States
S_142_D	S	142	SRR15595544	21987	G	A	1	2021-08-13	United States
S_156_NA	S	156	SRR15595544	22028	G	-AGTTCA	0,998604	2021-08-13	United States
S_452_R	S	452	SRR15595544	22917	T	G	0,999469	2021-08-13	United States
S_478_K	S	478	SRR15595544	22995	C	A	0,646585	2021-08-13	United States
S_614_G	S	614	SRR15595544	23403	A	G	0,999923	2021-08-13	United States
S_681_R	S	681	SRR15595544	23604	C	G	0,999798	2021-08-13	United States
S_950_N	S	950	SRR15595544	24410	G	A	0,999755	2021-08-13	United States
ORF3a_26_L	ORF3a	26	SRR15595544	25469	C	T	0,99975	2021-08-13	United States
M_82_T	M	82	SRR15595544	26767	T	C	0,99362	2021-08-13	United States
ORF7a_82_A	ORF7a	82	SRR15595544	27638	T	C	0,999531	2021-08-13	United States
ORF7a_120_I	ORF7a	120	SRR15595544	27752	C	T	0,999877	2021-08-13	United States
ORF7b_40_I	ORF7b	40	SRR15595544	27874	C	T	0,860239	2021-08-13	United States
ORF8_118_NA	ORF8	118	SRR15595544	28247	A	-GATTTC	0,995103	2021-08-13	United States
N_63_G	N	63	SRR15595544	28461	A	G	0,999031	2021-08-13	United States
N_203_M	N	203	SRR15595544	28881	G	T	0,999584	2021-08-13	United States
N_215_C	N	215	SRR15595544	28916	G	T	0,998922	2021-08-13	United States
N_377_Y	N	377	SRR15595544	29402	G	T	0,999207	2021-08-13	United States
ORF1ab_43_H	ORF1ab	43	SRR15595553	393	G	A	0,98775	2021-08-13	United States
ORF1ab_1640_L	ORF1ab	1640	SRR15595553	5184	C	T	0,503731	2021-08-13	United States
ORF1ab_2355_S	ORF1ab	2355	SRR15595553	7328	G	T	0,241379	2021-08-13	United States
ORF1ab_3209_V	ORF1ab	3209	SRR15595553	9891	C	T	0,99547	2021-08-13	United States
ORF1ab_3718_A	ORF1ab	3718	SRR15595553	11418	T	C	0,986599	2021-08-13	United States
ORF1ab_3750_I	ORF1ab	3750	SRR15595553	11514	C	T	0,984276	2021-08-13	United States
ORF1ab_314_L	ORF1ab	314	SRR15595553	14408	C	T	0,113025	2021-08-13	United States
ORF1ab_662_S	ORF1ab	662	SRR15595553	15451	G	A	0,430558	2021-08-13	United States
ORF1ab_1000_L	ORF1ab	1000	SRR15595553	16466	C	T	0,999536	2021-08-13	United States
S_19_R	S	19	SRR15595553	21618	C	G	0,688923	2021-08-13	United States
S_142_D	S	142	SRR15595553	21987	G	A	0,99784	2021-08-13	United States
S_156_NA	S	156	SRR15595553	22028	G	-AGTTCA	0,995745	2021-08-13	United States
S_222_V	S	222	SRR15595553	22227	C	T	0,995134	2021-08-13	United States
S_452_R	S	452	SRR15595553	22917	T	G	1	2021-08-13	United States
S_478_K	S	478	SRR15595553	22995	C	A	0,52759	2021-08-13	United States
S_614_G	S	614	SRR15595553	23403	A	G	0,999498	2021-08-13	United States
S_681_R	S	681	SRR15595553	23604	C	G	0,999243	2021-08-13	United States
S_950_N	S	950	SRR15595553	24410	G	A	0,999656	2021-08-13	United States
S_1074_S	S	1074	SRR15595553	24783	A	G	0,982697	2021-08-13	United States
S_1264_L	S	1264	SRR15595553	25352	G	T	0,972419	2021-08-13	United States
ORF3a_26_L	ORF3a	26	SRR15595553	25469	C	T	0,999744	2021-08-13	United States
M_82_T	M	82	SRR15595553	26767	T	C	0,991162	2021-08-13	United States
ORF6_48_N	ORF6	48	SRR15595553	27345	A	T	0,981778	2021-08-13	United States
ORF7a_82_A	ORF7a	82	SRR15595553	27638	T	C	0,998492	2021-08-13	United States
ORF7a_120_I	ORF7a	120	SRR15595553	27752	C	T	1	2021-08-13	United States
ORF8_118_NA	ORF8	118	SRR15595553	28247	A	-GATTTC	0,995823	2021-08-13	United States
N_63_G	N	63	SRR15595553	28461	A	G	1	2021-08-13	United States
N_101_I	N	101	SRR15595553	28576	G	A	0,0911197	2021-08-13	United States
N_203_M	N	203	SRR15595553	28881	G	T	0,999181	2021-08-13	United States
N_362_I	N	362	SRR15595553	29358	C	T	0,972355	2021-08-13	United States
N_377_Y	N	377	SRR15595553	29402	G	T	0,999558	2021-08-13	United States
ORF1ab_1306_S	ORF1ab	1306	SRR15595555	4181	G	T	0,990574	2021-08-16	United States
ORF1ab_2046_L	ORF1ab	2046	SRR15595555	6402	C	T	0,818403	2021-08-16	United States
ORF1ab_2210_F	ORF1ab	2210	SRR15595555	6894	G	T	0,082218	2021-08-16	United States
ORF1ab_2287_S	ORF1ab	2287	SRR15595555	7124	C	T	0,995467	2021-08-16	United States
ORF1ab_2554_V	ORF1ab	2554	SRR15595555	7926	C	T	0,990557	2021-08-16	United States
ORF1ab_2930_L	ORF1ab	2930	SRR15595555	9053	G	T	0,976	2021-08-16	United States
ORF1ab_3255_I	ORF1ab	3255	SRR15595555	10029	C	T	0,489924	2021-08-16	United States
ORF1ab_3395_L	ORF1ab	3395	SRR15595555	10449	C	T	0,497619	2021-08-16	United States
ORF1ab_3646_A	ORF1ab	3646	SRR15595555	11201	A	G	0,940213	2021-08-16	United States
ORF1ab_183_V	ORF1ab	183	SRR15595555	14014	T	G	0,96954	2021-08-16	United States
ORF1ab_314_L	ORF1ab	314	SRR15595555	14408	C	T	0,24876	2021-08-16	United States
ORF1ab_662_S	ORF1ab	662	SRR15595555	15451	G	A	0,483086	2021-08-16	United States
ORF1ab_1000_L	ORF1ab	1000	SRR15595555	16466	C	T	0,998212	2021-08-16	United States
ORF1ab_1918_V	ORF1ab	1918	SRR15595555	19220	C	T	0,990484	2021-08-16	United States
S_19_R	S	19	SRR15595555	21618	C	G	0,674611	2021-08-16	United States
S_142_D	S	142	SRR15595555	21987	G	A	1	2021-08-16	United States
S_156_NA	S	156	SRR15595555	22028	G	-AGTTCA	1	2021-08-16	United States
S_452_R	S	452	SRR15595555	22917	T	G	1	2021-08-16	United States
S_478_K	S	478	SRR15595555	22995	C	A	0,744526	2021-08-16	United States
S_479_S	S	479	SRR15595555	22997	C	T	0,557047	2021-08-16	United States
S_614_G	S	614	SRR15595555	23403	A	G	0,999037	2021-08-16	United States
S_681_R	S	681	SRR15595555	23604	C	G	0,996875	2021-08-16	United States
S_950_N	S	950	SRR15595555	24410	G	A	0,998271	2021-08-16	United States
ORF3a_26_L	ORF3a	26	SRR15595555	25469	C	T	0,998851	2021-08-16	United States
ORF3a_27_Y	ORF3a	27	SRR15595555	25471	G	T	0,924289	2021-08-16	United States
M_82_T	M	82	SRR15595555	26767	T	C	0,996021	2021-08-16	United States
ORF7a_43_T	ORF7a	43	SRR15595555	27521	A	C	0,111801	2021-08-16	United States
ORF7a_82_A	ORF7a	82	SRR15595555	27638	T	C	1	2021-08-16	United States
ORF7a_120_I	ORF7a	120	SRR15595555	27752	C	T	0,999008	2021-08-16	United States
ORF7b_40_I	ORF7b	40	SRR15595555	27874	C	T	0,92891	2021-08-16	United States
ORF8_118_NA	ORF8	118	SRR15595555	28247	A	-GATTTC	0,994065	2021-08-16	United States
N_63_G	N	63	SRR15595555	28461	A	G	1	2021-08-16	United States
N_101_I	N	101	SRR15595555	28576	G	A	0,0609375	2021-08-16	United States
N_203_M	N	203	SRR15595555	28881	G	T	0,998225	2021-08-16	United States
N_215_C	N	215	SRR15595555	28916	G	T	0,993174	2021-08-16	United States
N_377_Y	N	377	SRR15595555	29402	G	T	1	2021-08-16	United States
ORF1ab_1280_N	ORF1ab	1280	SRR15595560	4105	G	T	0,997752	2021-08-14	United States
ORF1ab_1306_S	ORF1ab	1306	SRR15595560	4181	G	T	0,999117	2021-08-14	United States
ORF1ab_2046_L	ORF1ab	2046	SRR15595560	6402	C	T	0,609259	2021-08-14	United States
ORF1ab_2287_S	ORF1ab	2287	SRR15595560	7124	C	T	0,999042	2021-08-14	United States
ORF1ab_2930_L	ORF1ab	2930	SRR15595560	9053	G	T	0,995988	2021-08-14	United States
ORF1ab_3255_I	ORF1ab	3255	SRR15595560	10029	C	T	0,182773	2021-08-14	United States
ORF1ab_3646_A	ORF1ab	3646	SRR15595560	11201	A	G	0,965804	2021-08-14	United States
ORF1ab_4120_H	ORF1ab	4120	SRR15595560	12624	C	A	0,998236	2021-08-14	United States
ORF1ab_314_L	ORF1ab	314	SRR15595560	14408	C	T	0,211008	2021-08-14	United States
ORF1ab_662_S	ORF1ab	662	SRR15595560	15451	G	A	0,813416	2021-08-14	United States
ORF1ab_1000_L	ORF1ab	1000	SRR15595560	16466	C	T	0,999654	2021-08-14	United States
ORF1ab_1257_V	ORF1ab	1257	SRR15595560	17236	A	G	0,998277	2021-08-14	United States
ORF1ab_1918_V	ORF1ab	1918	SRR15595560	19220	C	T	0,999582	2021-08-14	United States
ORF1ab_2540_H	ORF1ab	2540	SRR15595560	21085	A	C	0,2501	2021-08-14	United States
S_19_R	S	19	SRR15595560	21618	C	G	0,832502	2021-08-14	United States
S_142_D	S	142	SRR15595560	21987	G	A	1	2021-08-14	United States
S_156_NA	S	156	SRR15595560	22028	G	-AGTTCA	0,994804	2021-08-14	United States
S_452_R	S	452	SRR15595560	22917	T	G	1	2021-08-14	United States
S_478_K	S	478	SRR15595560	22995	C	A	0,714905	2021-08-14	United States
S_614_G	S	614	SRR15595560	23403	A	G	1	2021-08-14	United States
S_681_R	S	681	SRR15595560	23604	C	G	0,999704	2021-08-14	United States
S_950_N	S	950	SRR15595560	24410	G	A	0,999626	2021-08-14	United States
ORF3a_26_L	ORF3a	26	SRR15595560	25469	C	T	0,999881	2021-08-14	United States
M_82_T	M	82	SRR15595560	26767	T	C	0,995218	2021-08-14	United States
ORF7a_82_A	ORF7a	82	SRR15595560	27638	T	C	0,999625	2021-08-14	United States
ORF7a_120_I	ORF7a	120	SRR15595560	27752	C	T	1	2021-08-14	United States
ORF7b_40_I	ORF7b	40	SRR15595560	27874	C	T	0,67624	2021-08-14	United States
ORF8_118_NA	ORF8	118	SRR15595560	28247	A	-GATTTC	0,995365	2021-08-14	United States
N_63_G	N	63	SRR15595560	28461	A	G	0,99952	2021-08-14	United States
N_203_M	N	203	SRR15595560	28881	G	T	0,999623	2021-08-14	United States
N_215_C	N	215	SRR15595560	28916	G	T	0,998255	2021-08-14	United States
N_377_Y	N	377	SRR15595560	29402	G	T	0,999112	2021-08-14	United States
ORF1ab_378_I	ORF1ab	378	SRR15595562	1397	G	A	0,0541307	2021-08-13	United States
ORF1ab_850_N	ORF1ab	850	SRR15595562	2813	G	A	0,992806	2021-08-13	United States
ORF1ab_1306_S	ORF1ab	1306	SRR15595562	4181	G	T	0,991337	2021-08-13	United States
ORF1ab_2046_L	ORF1ab	2046	SRR15595562	6402	C	T	0,318451	2021-08-13	United States
ORF1ab_2287_S	ORF1ab	2287	SRR15595562	7124	C	T	0,996936	2021-08-13	United States
ORF1ab_2355_S	ORF1ab	2355	SRR15595562	7328	G	T	0,318966	2021-08-13	United States
ORF1ab_2930_L	ORF1ab	2930	SRR15595562	9053	G	T	0,984615	2021-08-13	United States
ORF1ab_3255_I	ORF1ab	3255	SRR15595562	10029	C	T	0,746544	2021-08-13	United States
ORF1ab_3646_A	ORF1ab	3646	SRR15595562	11201	A	G	0,874654	2021-08-13	United States
ORF1ab_314_L	ORF1ab	314	SRR15595562	14408	C	T	0,0959036	2021-08-13	United States
ORF1ab_662_S	ORF1ab	662	SRR15595562	15451	G	A	0,274093	2021-08-13	United States
ORF1ab_1000_L	ORF1ab	1000	SRR15595562	16466	C	T	0,999504	2021-08-13	United States
ORF1ab_1257_V	ORF1ab	1257	SRR15595562	17236	A	G	0,994156	2021-08-13	United States
ORF1ab_1918_V	ORF1ab	1918	SRR15595562	19220	C	T	0,997608	2021-08-13	United States
S_19_R	S	19	SRR15595562	21618	C	G	0,498522	2021-08-13	United States
S_452_R	S	452	SRR15595562	22917	T	G	1	2021-08-13	United States
S_478_K	S	478	SRR15595562	22995	C	A	0,691943	2021-08-13	United States
S_614_G	S	614	SRR15595562	23403	A	G	1	2021-08-13	United States
S_681_R	S	681	SRR15595562	23604	C	G	1	2021-08-13	United States
S_950_N	S	950	SRR15595562	24410	G	A	0,999151	2021-08-13	United States
ORF3a_26_L	ORF3a	26	SRR15595562	25469	C	T	0,999505	2021-08-13	United States
M_82_T	M	82	SRR15595562	26767	T	C	0,986096	2021-08-13	United States
ORF7a_82_A	ORF7a	82	SRR15595562	27638	T	C	1	2021-08-13	United States
ORF7a_120_I	ORF7a	120	SRR15595562	27752	C	T	0,998647	2021-08-13	United States
ORF7b_40_I	ORF7b	40	SRR15595562	27874	C	T	0,88522	2021-08-13	United States
ORF8_25_Y	ORF8	25	SRR15595562	27967	G	A	0,986395	2021-08-13	United States
ORF8_118_NA	ORF8	118	SRR15595562	28247	A	-GATTTC	0,99481	2021-08-13	United States
N_63_G	N	63	SRR15595562	28461	A	G	1	2021-08-13	United States
N_101_I	N	101	SRR15595562	28576	G	A	0,0761246	2021-08-13	United States
N_203_M	N	203	SRR15595562	28881	G	T	0,998756	2021-08-13	United States
N_215_C	N	215	SRR15595562	28916	G	T	0,99758	2021-08-13	United States
N_377_Y	N	377	SRR15595562	29402	G	T	1	2021-08-13	United States
ORF1ab_1306_S	ORF1ab	1306	SRR15595564	4181	G	T	0,99918	2021-08-16	United States
ORF1ab_1628_C	ORF1ab	1628	SRR15595564	5147	C	T	0,996799	2021-08-16	United States
ORF1ab_2046_L	ORF1ab	2046	SRR15595564	6402	C	T	0,670631	2021-08-16	United States
ORF1ab_2287_S	ORF1ab	2287	SRR15595564	7124	C	T	0,99931	2021-08-16	United States
ORF1ab_2355_S	ORF1ab	2355	SRR15595564	7328	G	T	0,324942	2021-08-16	United States
ORF1ab_2554_V	ORF1ab	2554	SRR15595564	7926	C	T	0,997322	2021-08-16	United States
ORF1ab_2930_L	ORF1ab	2930	SRR15595564	9053	G	T	0,996885	2021-08-16	United States
ORF1ab_3255_I	ORF1ab	3255	SRR15595564	10029	C	T	0,671669	2021-08-16	United States
ORF1ab_3646_A	ORF1ab	3646	SRR15595564	11201	A	G	0,918485	2021-08-16	United States
ORF1ab_183_V	ORF1ab	183	SRR15595564	14014	T	G	0,995178	2021-08-16	United States
ORF1ab_314_L	ORF1ab	314	SRR15595564	14408	C	T	0,134429	2021-08-16	United States
ORF1ab_662_S	ORF1ab	662	SRR15595564	15451	G	A	0,368181	2021-08-16	United States
ORF1ab_1000_L	ORF1ab	1000	SRR15595564	16466	C	T	0,999686	2021-08-16	United States
ORF1ab_1918_V	ORF1ab	1918	SRR15595564	19220	C	T	0,999324	2021-08-16	United States
S_19_R	S	19	SRR15595564	21618	C	G	0,55053	2021-08-16	United States
S_142_D	S	142	SRR15595564	21987	G	A	0,999705	2021-08-16	United States
S_156_NA	S	156	SRR15595564	22028	G	-AGTTCA	0,997143	2021-08-16	United States
S_452_R	S	452	SRR15595564	22917	T	G	0,999377	2021-08-16	United States
S_478_K	S	478	SRR15595564	22995	C	A	0,564219	2021-08-16	United States
S_614_G	S	614	SRR15595564	23403	A	G	0,999877	2021-08-16	United States
S_681_R	S	681	SRR15595564	23604	C	G	0,999383	2021-08-16	United States
S_688_V	S	688	SRR15595564	23625	C	T	0,996488	2021-08-16	United States
S_950_N	S	950	SRR15595564	24410	G	A	0,999796	2021-08-16	United States
ORF3a_26_L	ORF3a	26	SRR15595564	25469	C	T	0,999784	2021-08-16	United States
M_82_T	M	82	SRR15595564	26767	T	C	0,993087	2021-08-16	United States
ORF7a_82_A	ORF7a	82	SRR15595564	27638	T	C	0,999692	2021-08-16	United States
ORF7a_120_I	ORF7a	120	SRR15595564	27752	C	T	0,999792	2021-08-16	United States
ORF7b_40_I	ORF7b	40	SRR15595564	27874	C	T	0,888126	2021-08-16	United States
ORF8_118_NA	ORF8	118	SRR15595564	28247	A	-GATTTC	0,995078	2021-08-16	United States
N_63_G	N	63	SRR15595564	28461	A	G	0,999614	2021-08-16	United States
N_101_I	N	101	SRR15595564	28576	G	A	0,0789122	2021-08-16	United States
N_203_M	N	203	SRR15595564	28881	G	T	0,999675	2021-08-16	United States
N_215_C	N	215	SRR15595564	28916	G	T	0,998769	2021-08-16	United States
N_377_Y	N	377	SRR15595564	29402	G	T	0,999855	2021-08-16	United States
ORF1ab_782_L	ORF1ab	782	SRR15595565	2610	C	T	0,981742	2021-08-16	United States
ORF1ab_1306_S	ORF1ab	1306	SRR15595565	4181	G	T	0,99925	2021-08-16	United States
ORF1ab_1397_V	ORF1ab	1397	SRR15595565	4455	C	T	0,961864	2021-08-16	United States
ORF1ab_2046_L	ORF1ab	2046	SRR15595565	6402	C	T	0,528621	2021-08-16	United States
ORF1ab_2287_S	ORF1ab	2287	SRR15595565	7124	C	T	0,994987	2021-08-16	United States
ORF1ab_2355_S	ORF1ab	2355	SRR15595565	7328	G	T	0,311377	2021-08-16	United States
ORF1ab_2360_N	ORF1ab	2360	SRR15595565	7344	G	A	0,123043	2021-08-16	United States
ORF1ab_2855_V	ORF1ab	2855	SRR15595565	8829	C	T	0,989011	2021-08-16	United States
ORF1ab_2930_L	ORF1ab	2930	SRR15595565	9053	G	T	0,988722	2021-08-16	United States
ORF1ab_3255_I	ORF1ab	3255	SRR15595565	10029	C	T	0,741294	2021-08-16	United States
ORF1ab_3602_NA	ORF1ab	3602	SRR15595565	11071	G	+T	0,0573427	2021-08-16	United States
ORF1ab_3603_NA	ORF1ab	3603	SRR15595565	11074	C	+T	0,0564629	2021-08-16	United States
ORF1ab_3606_NA	ORF1ab	3606	SRR15595565	11082	T	-G	0,0864486	2021-08-16	United States
ORF1ab_3606_F	ORF1ab	3606	SRR15595565	11083	G	T	0,976965	2021-08-16	United States
ORF1ab_3646_A	ORF1ab	3646	SRR15595565	11201	A	G	0,930552	2021-08-16	United States
ORF1ab_314_L	ORF1ab	314	SRR15595565	14408	C	T	0,163482	2021-08-16	United States
ORF1ab_662_S	ORF1ab	662	SRR15595565	15451	G	A	0,374247	2021-08-16	United States
ORF1ab_839_L	ORF1ab	839	SRR15595565	15982	G	T	0,991466	2021-08-16	United States
ORF1ab_1000_L	ORF1ab	1000	SRR15595565	16466	C	T	0,999694	2021-08-16	United States
ORF1ab_1847_S	ORF1ab	1847	SRR15595565	19006	G	T	0,990921	2021-08-16	United States
ORF1ab_1918_V	ORF1ab	1918	SRR15595565	19220	C	T	0,99792	2021-08-16	United States
S_19_R	S	19	SRR15595565	21618	C	G	0,716624	2021-08-16	United States
S_142_D	S	142	SRR15595565	21987	G	A	1	2021-08-16	United States
S_156_NA	S	156	SRR15595565	22028	G	-AGTTCA	1	2021-08-16	United States
S_452_R	S	452	SRR15595565	22917	T	G	1	2021-08-16	United States
S_478_K	S	478	SRR15595565	22995	C	A	0,66951	2021-08-16	United States
S_614_G	S	614	SRR15595565	23403	A	G	0,999108	2021-08-16	United States
S_681_R	S	681	SRR15595565	23604	C	G	1	2021-08-16	United States
S_950_N	S	950	SRR15595565	24410	G	A	1	2021-08-16	United States
ORF3a_26_L	ORF3a	26	SRR15595565	25469	C	T	0,99981	2021-08-16	United States
M_82_T	M	82	SRR15595565	26767	T	C	0,994902	2021-08-16	United States
ORF7a_82_A	ORF7a	82	SRR15595565	27638	T	C	1	2021-08-16	United States
ORF7a_120_I	ORF7a	120	SRR15595565	27752	C	T	0,999464	2021-08-16	United States
ORF7b_40_I	ORF7b	40	SRR15595565	27874	C	T	0,90936	2021-08-16	United States
ORF8_118_NA	ORF8	118	SRR15595565	28247	A	-GATTTC	0,995776	2021-08-16	United States
N_63_G	N	63	SRR15595565	28461	A	G	0,99893	2021-08-16	United States
N_101_I	N	101	SRR15595565	28576	G	A	0,0807806	2021-08-16	United States
N_203_M	N	203	SRR15595565	28881	G	T	0,999479	2021-08-16	United States
N_215_C	N	215	SRR15595565	28916	G	T	0,998805	2021-08-16	United States
N_377_Y	N	377	SRR15595565	29402	G	T	0,999473	2021-08-16	United States
ORF1ab_228_L	ORF1ab	228	SRR15595566	947	G	T	0,645607	2021-08-16	United States
ORF1ab_1306_S	ORF1ab	1306	SRR15595566	4181	G	T	0,981293	2021-08-16	United States
ORF1ab_1866_I	ORF1ab	1866	SRR15595566	5861	G	A	0,143141	2021-08-16	United States
ORF1ab_2046_L	ORF1ab	2046	SRR15595566	6402	C	T	0,769863	2021-08-16	United States
ORF1ab_2287_S	ORF1ab	2287	SRR15595566	7124	C	T	0,996063	2021-08-16	United States
ORF1ab_2497_T	ORF1ab	2497	SRR15595566	7755	A	C	0,108056	2021-08-16	United States
ORF1ab_2554_V	ORF1ab	2554	SRR15595566	7926	C	T	0,206199	2021-08-16	United States
ORF1ab_3255_I	ORF1ab	3255	SRR15595566	10029	C	T	0,686147	2021-08-16	United States
ORF1ab_3646_A	ORF1ab	3646	SRR15595566	11201	A	G	0,937359	2021-08-16	United States
ORF1ab_3857_A	ORF1ab	3857	SRR15595566	11834	A	G	0,0793905	2021-08-16	United States
ORF1ab_3885_F	ORF1ab	3885	SRR15595566	11919	C	T	0,14571	2021-08-16	United States
ORF1ab_183_V	ORF1ab	183	SRR15595566	14014	T	G	0,168856	2021-08-16	United States
ORF1ab_314_L	ORF1ab	314	SRR15595566	14408	C	T	0,229358	2021-08-16	United States
ORF1ab_662_S	ORF1ab	662	SRR15595566	15451	G	A	0,472793	2021-08-16	United States
ORF1ab_1000_L	ORF1ab	1000	SRR15595566	16466	C	T	1	2021-08-16	United States
ORF1ab_1257_V	ORF1ab	1257	SRR15595566	17236	A	G	0,693878	2021-08-16	United States
ORF1ab_1918_V	ORF1ab	1918	SRR15595566	19220	C	T	0,986947	2021-08-16	United States
S_19_R	S	19	SRR15595566	21618	C	G	0,698517	2021-08-16	United States
S_478_K	S	478	SRR15595566	22995	C	A	0,493151	2021-08-16	United States
S_614_G	S	614	SRR15595566	23403	A	G	1	2021-08-16	United States
S_681_R	S	681	SRR15595566	23604	C	G	1	2021-08-16	United States
S_950_N	S	950	SRR15595566	24410	G	A	0,999392	2021-08-16	United States
S_1238_I	S	1238	SRR15595566	25275	C	T	0,161446	2021-08-16	United States
ORF3a_26_L	ORF3a	26	SRR15595566	25469	C	T	1	2021-08-16	United States
ORF3a_104_S	ORF3a	104	SRR15595566	25702	C	T	0,73602	2021-08-16	United States
M_82_T	M	82	SRR15595566	26767	T	C	0,991285	2021-08-16	United States
ORF7a_82_A	ORF7a	82	SRR15595566	27638	T	C	1	2021-08-16	United States
ORF7a_120_I	ORF7a	120	SRR15595566	27752	C	T	1	2021-08-16	United States
ORF7b_40_I	ORF7b	40	SRR15595566	27874	C	T	0,919037	2021-08-16	United States
ORF8_118_NA	ORF8	118	SRR15595566	28247	A	-GATTTC	0,99547	2021-08-16	United States
N_63_G	N	63	SRR15595566	28461	A	G	1	2021-08-16	United States
N_101_I	N	101	SRR15595566	28576	G	A	0,107744	2021-08-16	United States
N_203_M	N	203	SRR15595566	28881	G	T	1	2021-08-16	United States
N_208_S	N	208	SRR15595566	28895	G	T	0,592428	2021-08-16	United States
N_215_C	N	215	SRR15595566	28916	G	T	0,986755	2021-08-16	United States
N_377_Y	N	377	SRR15595566	29402	G	T	0,995868	2021-08-16	United States
ORF1ab_49_C	ORF1ab	49	SRR15595567	410	G	T	0,994588	2021-08-16	United States
ORF1ab_309_L	ORF1ab	309	SRR15595567	1191	C	T	0,770391	2021-08-16	United States
ORF1ab_1640_L	ORF1ab	1640	SRR15595567	5184	C	T	0,88573	2021-08-16	United States
ORF1ab_2355_S	ORF1ab	2355	SRR15595567	7328	G	T	0,0746339	2021-08-16	United States
ORF1ab_3209_V	ORF1ab	3209	SRR15595567	9891	C	T	0,996633	2021-08-16	United States
ORF1ab_3718_A	ORF1ab	3718	SRR15595567	11418	T	C	0,996429	2021-08-16	United States
ORF1ab_314_L	ORF1ab	314	SRR15595567	14408	C	T	0,235792	2021-08-16	United States
ORF1ab_662_S	ORF1ab	662	SRR15595567	15451	G	A	0,803316	2021-08-16	United States
ORF1ab_1000_L	ORF1ab	1000	SRR15595567	16466	C	T	0,999789	2021-08-16	United States
ORF1ab_1110_L	ORF1ab	1110	SRR15595567	16795	G	T	0,997251	2021-08-16	United States
ORF1ab_1570_L	ORF1ab	1570	SRR15595567	18176	C	T	0,992374	2021-08-16	United States
ORF1ab_1898_F	ORF1ab	1898	SRR15595567	19160	C	T	0,992668	2021-08-16	United States
S_19_R	S	19	SRR15595567	21618	C	G	0,830474	2021-08-16	United States
S_142_D	S	142	SRR15595567	21987	G	A	1	2021-08-16	United States
S_156_NA	S	156	SRR15595567	22028	G	-AGTTCA	0,995792	2021-08-16	United States
S_372_P	S	372	SRR15595567	22676	G	C	0,998244	2021-08-16	United States
S_452_R	S	452	SRR15595567	22917	T	G	0,999088	2021-08-16	United States
S_478_K	S	478	SRR15595567	22995	C	A	0,696409	2021-08-16	United States
S_614_G	S	614	SRR15595567	23403	A	G	0,9994	2021-08-16	United States
S_681_R	S	681	SRR15595567	23604	C	G	0,99958	2021-08-16	United States
S_950_N	S	950	SRR15595567	24410	G	A	0,99975	2021-08-16	United States
ORF3a_26_L	ORF3a	26	SRR15595567	25469	C	T	0,999719	2021-08-16	United States
M_82_T	M	82	SRR15595567	26767	T	C	0,994424	2021-08-16	United States
ORF6_61_H	ORF6	61	SRR15595567	27382	G	C	0,560867	2021-08-16	United States
ORF7a_82_A	ORF7a	82	SRR15595567	27638	T	C	0,998975	2021-08-16	United States
ORF7a_116_F	ORF7a	116	SRR15595567	27739	C	T	0,994096	2021-08-16	United States
ORF7a_120_I	ORF7a	120	SRR15595567	27752	C	T	0,999335	2021-08-16	United States
ORF8_67_F	ORF8	67	SRR15595567	28093	C	T	0,339552	2021-08-16	United States
ORF8_118_NA	ORF8	118	SRR15595567	28247	A	-GATTTC	0,996606	2021-08-16	United States
N_63_G	N	63	SRR15595567	28461	A	G	0,999647	2021-08-16	United States
N_203_M	N	203	SRR15595567	28881	G	T	0,999534	2021-08-16	United States
N_377_Y	N	377	SRR15595567	29402	G	T	0,999493	2021-08-16	United States
N_415_G	N	415	SRR15595567	29517	A	G	0,0712918	2021-08-16	United States
ORF1ab_403_I	ORF1ab	403	SRR15595568	1473	C	T	0,997729	2021-08-15	United States
ORF1ab_482_V	ORF1ab	482	SRR15595568	1710	C	T	0,416424	2021-08-15	United States
ORF1ab_484_I	ORF1ab	484	SRR15595568	1716	C	T	0,998548	2021-08-15	United States
ORF1ab_892_L	ORF1ab	892	SRR15595568	2940	C	T	0,747807	2021-08-15	United States
ORF1ab_1306_S	ORF1ab	1306	SRR15595568	4181	G	T	0,998826	2021-08-15	United States
ORF1ab_2046_L	ORF1ab	2046	SRR15595568	6402	C	T	0,634407	2021-08-15	United States
ORF1ab_2287_S	ORF1ab	2287	SRR15595568	7124	C	T	0,999288	2021-08-15	United States
ORF1ab_2355_S	ORF1ab	2355	SRR15595568	7328	G	T	0,0837582	2021-08-15	United States
ORF1ab_2909_V	ORF1ab	2909	SRR15595568	8991	C	T	0,997678	2021-08-15	United States
ORF1ab_3255_I	ORF1ab	3255	SRR15595568	10029	C	T	0,190723	2021-08-15	United States
ORF1ab_3646_A	ORF1ab	3646	SRR15595568	11201	A	G	0,954948	2021-08-15	United States
ORF1ab_314_L	ORF1ab	314	SRR15595568	14408	C	T	0,211171	2021-08-15	United States
ORF1ab_662_S	ORF1ab	662	SRR15595568	15451	G	A	0,793571	2021-08-15	United States
ORF1ab_1000_L	ORF1ab	1000	SRR15595568	16466	C	T	0,999712	2021-08-15	United States
ORF1ab_1219_S	ORF1ab	1219	SRR15595568	17122	G	T	0,958171	2021-08-15	United States
ORF1ab_1918_V	ORF1ab	1918	SRR15595568	19220	C	T	0,999075	2021-08-15	United States
S_19_R	S	19	SRR15595568	21618	C	G	0,828359	2021-08-15	United States
S_95_I	S	95	SRR15595568	21846	C	T	1	2021-08-15	United States
S_142_D	S	142	SRR15595568	21987	G	A	0,999729	2021-08-15	United States
S_156_NA	S	156	SRR15595568	22028	G	-AGTTCA	0,995879	2021-08-15	United States
S_214_L	S	214	SRR15595568	22203	G	T	0,996753	2021-08-15	United States
S_452_R	S	452	SRR15595568	22917	T	G	0,999709	2021-08-15	United States
S_478_K	S	478	SRR15595568	22995	C	A	0,716216	2021-08-15	United States
S_614_G	S	614	SRR15595568	23403	A	G	0,99976	2021-08-15	United States
S_681_R	S	681	SRR15595568	23604	C	G	0,999556	2021-08-15	United States
S_950_N	S	950	SRR15595568	24410	G	A	0,999776	2021-08-15	United States
ORF3a_26_L	ORF3a	26	SRR15595568	25469	C	T	0,999819	2021-08-15	United States
M_82_T	M	82	SRR15595568	26767	T	C	0,994181	2021-08-15	United States
ORF7a_82_A	ORF7a	82	SRR15595568	27638	T	C	0,999497	2021-08-15	United States
ORF7a_120_I	ORF7a	120	SRR15595568	27752	C	T	0,999901	2021-08-15	United States
ORF7b_40_I	ORF7b	40	SRR15595568	27874	C	T	0,672352	2021-08-15	United States
ORF8_118_NA	ORF8	118	SRR15595568	28247	A	-GATTTC	0,995613	2021-08-15	United States
N_63_G	N	63	SRR15595568	28461	A	G	0,999687	2021-08-15	United States
N_203_M	N	203	SRR15595568	28881	G	T	0,999437	2021-08-15	United States
N_215_C	N	215	SRR15595568	28916	G	T	0,998857	2021-08-15	United States
N_377_Y	N	377	SRR15595568	29402	G	T	0,99982	2021-08-15	United States
ORF1ab_1306_S	ORF1ab	1306	SRR15595569	4181	G	T	0,998836	2021-08-16	United States
ORF1ab_1758_H	ORF1ab	1758	SRR15595569	5539	G	T	0,986885	2021-08-16	United States
ORF1ab_2046_L	ORF1ab	2046	SRR15595569	6402	C	T	0,822331	2021-08-16	United States
ORF1ab_2287_S	ORF1ab	2287	SRR15595569	7124	C	T	1	2021-08-16	United States
ORF1ab_2355_S	ORF1ab	2355	SRR15595569	7328	G	T	0,215686	2021-08-16	United States
ORF1ab_2930_L	ORF1ab	2930	SRR15595569	9053	G	T	0,99061	2021-08-16	United States
ORF1ab_3255_I	ORF1ab	3255	SRR15595569	10029	C	T	0,485453	2021-08-16	United States
ORF1ab_3483_F	ORF1ab	3483	SRR15595569	10712	C	T	0,0655452	2021-08-16	United States
ORF1ab_3646_A	ORF1ab	3646	SRR15595569	11201	A	G	0,956223	2021-08-16	United States
ORF1ab_314_L	ORF1ab	314	SRR15595569	14408	C	T	0,198688	2021-08-16	United States
ORF1ab_662_S	ORF1ab	662	SRR15595569	15451	G	A	0,504653	2021-08-16	United States
ORF1ab_1000_L	ORF1ab	1000	SRR15595569	16466	C	T	0,999654	2021-08-16	United States
ORF1ab_1918_V	ORF1ab	1918	SRR15595569	19220	C	T	0,99899	2021-08-16	United States
S_19_R	S	19	SRR15595569	21618	C	G	0,717344	2021-08-16	United States
S_142_D	S	142	SRR15595569	21987	G	A	1	2021-08-16	United States
S_156_NA	S	156	SRR15595569	22028	G	-AGTTCA	0,996774	2021-08-16	United States
S_452_R	S	452	SRR15595569	22917	T	G	1	2021-08-16	United States
S_478_K	S	478	SRR15595569	22995	C	A	0,370892	2021-08-16	United States
S_614_G	S	614	SRR15595569	23403	A	G	0,999495	2021-08-16	United States
S_681_R	S	681	SRR15595569	23604	C	G	1	2021-08-16	United States
S_950_N	S	950	SRR15595569	24410	G	A	0,999544	2021-08-16	United States
ORF3a_26_L	ORF3a	26	SRR15595569	25469	C	T	0,999583	2021-08-16	United States
ORF3a_239_Q	ORF3a	239	SRR15595569	26107	G	C	0,567956	2021-08-16	United States
M_82_T	M	82	SRR15595569	26767	T	C	0,991087	2021-08-16	United States
ORF7a_82_A	ORF7a	82	SRR15595569	27638	T	C	1	2021-08-16	United States
ORF7a_120_I	ORF7a	120	SRR15595569	27752	C	T	1	2021-08-16	United States
ORF7b_40_I	ORF7b	40	SRR15595569	27874	C	T	0,956689	2021-08-16	United States
ORF8_118_NA	ORF8	118	SRR15595569	28247	A	-GATTTC	0,992017	2021-08-16	United States
N_63_G	N	63	SRR15595569	28461	A	G	1	2021-08-16	United States
N_101_I	N	101	SRR15595569	28576	G	A	0,122359	2021-08-16	United States
N_203_M	N	203	SRR15595569	28881	G	T	1	2021-08-16	United States
N_215_C	N	215	SRR15595569	28916	G	T	0,99916	2021-08-16	United States
N_377_Y	N	377	SRR15595569	29402	G	T	1	2021-08-16	United States
ORF1ab_378_I	ORF1ab	378	SRR15595576	1397	G	A	0,051641	2021-08-15	United States
ORF1ab_1306_S	ORF1ab	1306	SRR15595576	4181	G	T	0,997502	2021-08-15	United States
ORF1ab_2046_L	ORF1ab	2046	SRR15595576	6402	C	T	0,805816	2021-08-15	United States
ORF1ab_2125_Y	ORF1ab	2125	SRR15595576	6638	C	T	0,99037	2021-08-15	United States
ORF1ab_2287_S	ORF1ab	2287	SRR15595576	7124	C	T	0,997976	2021-08-15	United States
ORF1ab_2355_S	ORF1ab	2355	SRR15595576	7328	G	T	0,245614	2021-08-15	United States
ORF1ab_2554_V	ORF1ab	2554	SRR15595576	7926	C	T	0,995892	2021-08-15	United States
ORF1ab_2930_L	ORF1ab	2930	SRR15595576	9053	G	T	1	2021-08-15	United States
ORF1ab_3255_I	ORF1ab	3255	SRR15595576	10029	C	T	0,598214	2021-08-15	United States
ORF1ab_3646_A	ORF1ab	3646	SRR15595576	11201	A	G	0,932718	2021-08-15	United States
ORF1ab_183_V	ORF1ab	183	SRR15595576	14014	T	G	0,991265	2021-08-15	United States
ORF1ab_314_L	ORF1ab	314	SRR15595576	14408	C	T	0,294326	2021-08-15	United States
ORF1ab_662_S	ORF1ab	662	SRR15595576	15451	G	A	0,460351	2021-08-15	United States
ORF1ab_861_I	ORF1ab	861	SRR15595576	16049	C	T	0,991708	2021-08-15	United States
ORF1ab_1000_L	ORF1ab	1000	SRR15595576	16466	C	T	1	2021-08-15	United States
ORF1ab_1087_Y	ORF1ab	1087	SRR15595576	16726	C	T	0,993221	2021-08-15	United States
ORF1ab_1918_V	ORF1ab	1918	SRR15595576	19220	C	T	0,999228	2021-08-15	United States
S_19_R	S	19	SRR15595576	21618	C	G	0,58211	2021-08-15	United States
S_142_D	S	142	SRR15595576	21987	G	A	1	2021-08-15	United States
S_156_NA	S	156	SRR15595576	22028	G	-AGTTCA	1	2021-08-15	United States
S_452_R	S	452	SRR15595576	22917	T	G	0,995238	2021-08-15	United States
S_478_K	S	478	SRR15595576	22995	C	A	0,509804	2021-08-15	United States
S_614_G	S	614	SRR15595576	23403	A	G	1	2021-08-15	United States
S_681_R	S	681	SRR15595576	23604	C	G	1	2021-08-15	United States
S_950_N	S	950	SRR15595576	24410	G	A	1	2021-08-15	United States
ORF3a_26_L	ORF3a	26	SRR15595576	25469	C	T	1	2021-08-15	United States
M_82_T	M	82	SRR15595576	26767	T	C	0,998601	2021-08-15	United States
ORF7a_82_A	ORF7a	82	SRR15595576	27638	T	C	1	2021-08-15	United States
ORF7a_120_I	ORF7a	120	SRR15595576	27752	C	T	1	2021-08-15	United States
ORF7b_40_I	ORF7b	40	SRR15595576	27874	C	T	0,92372	2021-08-15	United States
ORF8_60_F	ORF8	60	SRR15595576	28073	G	T	0,707447	2021-08-15	United States
ORF8_118_NA	ORF8	118	SRR15595576	28247	A	-GATTTC	0,991723	2021-08-15	United States
N_63_G	N	63	SRR15595576	28461	A	G	1	2021-08-15	United States
N_203_M	N	203	SRR15595576	28881	G	T	1	2021-08-15	United States
N_215_C	N	215	SRR15595576	28916	G	T	0,997585	2021-08-15	United States
N_377_Y	N	377	SRR15595576	29402	G	T	1	2021-08-15	United States
ORF1ab_1306_S	ORF1ab	1306	SRR15595578	4181	G	T	0,999616	2021-08-14	United States
ORF1ab_2287_S	ORF1ab	2287	SRR15595578	7124	C	T	0,996667	2021-08-14	United States
ORF1ab_2930_L	ORF1ab	2930	SRR15595578	9053	G	T	0,998192	2021-08-14	United States
ORF1ab_3255_I	ORF1ab	3255	SRR15595578	10029	C	T	0,884012	2021-08-14	United States
ORF1ab_3646_A	ORF1ab	3646	SRR15595578	11201	A	G	0,548357	2021-08-14	United States
ORF1ab_314_L	ORF1ab	314	SRR15595578	14408	C	T	0,303854	2021-08-14	United States
ORF1ab_662_S	ORF1ab	662	SRR15595578	15451	G	A	0,469096	2021-08-14	United States
ORF1ab_1000_L	ORF1ab	1000	SRR15595578	16466	C	T	0,999758	2021-08-14	United States
ORF1ab_1219_S	ORF1ab	1219	SRR15595578	17122	G	T	0,988858	2021-08-14	United States
ORF1ab_1918_V	ORF1ab	1918	SRR15595578	19220	C	T	0,998599	2021-08-14	United States
ORF1ab_2306_V	ORF1ab	2306	SRR15595578	20384	C	T	0,97319	2021-08-14	United States
S_19_R	S	19	SRR15595578	21618	C	G	0,753977	2021-08-14	United States
S_452_R	S	452	SRR15595578	22917	T	G	1	2021-08-14	United States
S_478_K	S	478	SRR15595578	22995	C	A	0,917431	2021-08-14	United States
S_614_G	S	614	SRR15595578	23403	A	G	0,999051	2021-08-14	United States
S_681_R	S	681	SRR15595578	23604	C	G	0,999169	2021-08-14	United States
S_950_N	S	950	SRR15595578	24410	G	A	0,99978	2021-08-14	United States
ORF3a_26_L	ORF3a	26	SRR15595578	25469	C	T	0,999546	2021-08-14	United States
ORF3a_256_F	ORF3a	256	SRR15595578	26158	G	T	0,48203	2021-08-14	United States
M_82_T	M	82	SRR15595578	26767	T	C	0,99121	2021-08-14	United States
ORF7a_82_A	ORF7a	82	SRR15595578	27638	T	C	1	2021-08-14	United States
ORF7a_120_I	ORF7a	120	SRR15595578	27752	C	T	1	2021-08-14	United States
ORF7b_40_I	ORF7b	40	SRR15595578	27874	C	T	0,80622	2021-08-14	United States
ORF8_118_NA	ORF8	118	SRR15595578	28247	A	-GATTTC	0,999405	2021-08-14	United States
N_63_G	N	63	SRR15595578	28461	A	G	1	2021-08-14	United States
N_101_I	N	101	SRR15595578	28576	G	A	0,0740741	2021-08-14	United States
N_203_M	N	203	SRR15595578	28881	G	T	1	2021-08-14	United States
N_215_C	N	215	SRR15595578	28916	G	T	0,999395	2021-08-14	United States
N_377_Y	N	377	SRR15595578	29402	G	T	1	2021-08-14	United States
ORF1ab_378_I	ORF1ab	378	SRR15595579	1397	G	A	0,050198	2021-08-14	United States
ORF1ab_767_K	ORF1ab	767	SRR15595579	2564	G	A	0,99672	2021-08-14	United States
ORF1ab_1228_G	ORF1ab	1228	SRR15595579	3948	A	G	0,996529	2021-08-14	United States
ORF1ab_1306_S	ORF1ab	1306	SRR15595579	4181	G	T	0,999311	2021-08-14	United States
ORF1ab_2046_L	ORF1ab	2046	SRR15595579	6402	C	T	0,815066	2021-08-14	United States
ORF1ab_2287_S	ORF1ab	2287	SRR15595579	7124	C	T	0,999375	2021-08-14	United States
ORF1ab_2355_S	ORF1ab	2355	SRR15595579	7328	G	T	0,164981	2021-08-14	United States
ORF1ab_2930_L	ORF1ab	2930	SRR15595579	9053	G	T	0,998604	2021-08-14	United States
ORF1ab_3255_I	ORF1ab	3255	SRR15595579	10029	C	T	0,57025	2021-08-14	United States
ORF1ab_3646_A	ORF1ab	3646	SRR15595579	11201	A	G	0,92657	2021-08-14	United States
ORF1ab_3766_F	ORF1ab	3766	SRR15595579	11562	G	T	0,618428	2021-08-14	United States
ORF1ab_314_L	ORF1ab	314	SRR15595579	14408	C	T	0,220226	2021-08-14	United States
ORF1ab_662_S	ORF1ab	662	SRR15595579	15451	G	A	0,464482	2021-08-14	United States
ORF1ab_1000_L	ORF1ab	1000	SRR15595579	16466	C	T	0,999345	2021-08-14	United States
ORF1ab_1918_V	ORF1ab	1918	SRR15595579	19220	C	T	0,999215	2021-08-14	United States
S_19_R	S	19	SRR15595579	21618	C	G	0,645235	2021-08-14	United States
S_142_D	S	142	SRR15595579	21987	G	A	1	2021-08-14	United States
S_156_NA	S	156	SRR15595579	22028	G	-AGTTCA	0,999519	2021-08-14	United States
S_216_F	S	216	SRR15595579	22208	C	T	0,996013	2021-08-14	United States
S_452_R	S	452	SRR15595579	22917	T	G	0,999567	2021-08-14	United States
S_478_K	S	478	SRR15595579	22995	C	A	0,520065	2021-08-14	United States
S_614_G	S	614	SRR15595579	23403	A	G	0,999881	2021-08-14	United States
S_681_R	S	681	SRR15595579	23604	C	G	0,999567	2021-08-14	United States
S_950_N	S	950	SRR15595579	24410	G	A	0,999716	2021-08-14	United States
ORF3a_26_L	ORF3a	26	SRR15595579	25469	C	T	0,999869	2021-08-14	United States
ORF3a_239_Q	ORF3a	239	SRR15595579	26107	G	C	0,639439	2021-08-14	United States
M_82_T	M	82	SRR15595579	26767	T	C	0,991371	2021-08-14	United States
ORF7a_82_A	ORF7a	82	SRR15595579	27638	T	C	1	2021-08-14	United States
ORF7a_120_I	ORF7a	120	SRR15595579	27752	C	T	0,999857	2021-08-14	United States
ORF7b_40_I	ORF7b	40	SRR15595579	27874	C	T	0,94101	2021-08-14	United States
ORF8_118_NA	ORF8	118	SRR15595579	28247	A	-GATTTC	0,994951	2021-08-14	United States
N_63_G	N	63	SRR15595579	28461	A	G	0,999724	2021-08-14	United States
N_101_I	N	101	SRR15595579	28576	G	A	0,0775176	2021-08-14	United States
N_203_M	N	203	SRR15595579	28881	G	T	0,999412	2021-08-14	United States
N_215_C	N	215	SRR15595579	28916	G	T	0,9982	2021-08-14	United States
N_377_Y	N	377	SRR15595579	29402	G	T	0,999847	2021-08-14	United States
ORF1ab_309_L	ORF1ab	309	SRR15595583	1191	C	T	0,918837	2021-08-14	United States
ORF1ab_378_I	ORF1ab	378	SRR15595583	1397	G	A	0,0530394	2021-08-14	United States
ORF1ab_538_A	ORF1ab	538	SRR15595583	1877	T	G	0,996888	2021-08-14	United States
ORF1ab_1640_L	ORF1ab	1640	SRR15595583	5184	C	T	0,447541	2021-08-14	United States
ORF1ab_2355_S	ORF1ab	2355	SRR15595583	7328	G	T	0,294118	2021-08-14	United States
ORF1ab_3209_V	ORF1ab	3209	SRR15595583	9891	C	T	0,999281	2021-08-14	United States
ORF1ab_3718_A	ORF1ab	3718	SRR15595583	11418	T	C	0,999176	2021-08-14	United States
ORF1ab_314_L	ORF1ab	314	SRR15595583	14408	C	T	0,291114	2021-08-14	United States
ORF1ab_662_S	ORF1ab	662	SRR15595583	15451	G	A	0,493565	2021-08-14	United States
ORF1ab_1000_L	ORF1ab	1000	SRR15595583	16466	C	T	0,999683	2021-08-14	United States
ORF1ab_1441_H	ORF1ab	1441	SRR15595583	17790	G	T	0,869528	2021-08-14	United States
ORF1ab_1570_L	ORF1ab	1570	SRR15595583	18176	C	T	0,99806	2021-08-14	United States
ORF1ab_1898_F	ORF1ab	1898	SRR15595583	19160	C	T	0,997697	2021-08-14	United States
ORF1ab_2417_I	ORF1ab	2417	SRR15595583	20718	G	T	0,998704	2021-08-14	United States
S_3_NA	S	3	SRR15595583	21569	G	+T	0,053916	2021-08-14	United States
S_5_F	S	5	SRR15595583	21575	C	T	0,902627	2021-08-14	United States
S_19_R	S	19	SRR15595583	21618	C	G	0,733601	2021-08-14	United States
S_142_D	S	142	SRR15595583	21987	G	A	1	2021-08-14	United States
S_156_NA	S	156	SRR15595583	22028	G	-AGTTCA	0,997214	2021-08-14	United States
S_452_R	S	452	SRR15595583	22917	T	G	1	2021-08-14	United States
S_478_K	S	478	SRR15595583	22995	C	A	0,415756	2021-08-14	United States
S_614_G	S	614	SRR15595583	23403	A	G	0,99985	2021-08-14	United States
S_681_R	S	681	SRR15595583	23604	C	G	0,999593	2021-08-14	United States
S_950_N	S	950	SRR15595583	24410	G	A	0,999804	2021-08-14	United States
ORF3a_26_L	ORF3a	26	SRR15595583	25469	C	T	0,999905	2021-08-14	United States
M_82_T	M	82	SRR15595583	26767	T	C	0,990921	2021-08-14	United States
ORF7a_82_A	ORF7a	82	SRR15595583	27638	T	C	0,999274	2021-08-14	United States
ORF7a_116_F	ORF7a	116	SRR15595583	27739	C	T	0,998845	2021-08-14	United States
ORF7a_120_I	ORF7a	120	SRR15595583	27752	C	T	0,999649	2021-08-14	United States
ORF8_118_NA	ORF8	118	SRR15595583	28247	A	-GATTTC	0,994588	2021-08-14	United States
N_63_G	N	63	SRR15595583	28461	A	G	0,999098	2021-08-14	United States
N_203_M	N	203	SRR15595583	28881	G	T	0,998811	2021-08-14	United States
N_377_Y	N	377	SRR15595583	29402	G	T	1	2021-08-14	United States
ORF1ab_84_NA	ORF1ab	84	SRR15595584	517	T	-ATG	0,910516	2021-08-15	United States
ORF1ab_378_I	ORF1ab	378	SRR15595584	1397	G	A	0,0791272	2021-08-15	United States
ORF1ab_1306_S	ORF1ab	1306	SRR15595584	4181	G	T	1	2021-08-15	United States
ORF1ab_1840_I	ORF1ab	1840	SRR15595584	5784	C	T	0,997291	2021-08-15	United States
ORF1ab_2046_L	ORF1ab	2046	SRR15595584	6402	C	T	0,193755	2021-08-15	United States
ORF1ab_2287_S	ORF1ab	2287	SRR15595584	7124	C	T	0,999605	2021-08-15	United States
ORF1ab_2355_S	ORF1ab	2355	SRR15595584	7328	G	T	0,271204	2021-08-15	United States
ORF1ab_2930_L	ORF1ab	2930	SRR15595584	9053	G	T	0,998814	2021-08-15	United States
ORF1ab_3255_I	ORF1ab	3255	SRR15595584	10029	C	T	0,929281	2021-08-15	United States
ORF1ab_3646_A	ORF1ab	3646	SRR15595584	11201	A	G	0,765508	2021-08-15	United States
ORF1ab_3731_V	ORF1ab	3731	SRR15595584	11456	A	G	0,999384	2021-08-15	United States
ORF1ab_314_L	ORF1ab	314	SRR15595584	14408	C	T	0,060918	2021-08-15	United States
ORF1ab_662_S	ORF1ab	662	SRR15595584	15451	G	A	0,163893	2021-08-15	United States
ORF1ab_1000_L	ORF1ab	1000	SRR15595584	16466	C	T	0,999511	2021-08-15	United States
ORF1ab_1271_L	ORF1ab	1271	SRR15595584	17278	G	T	0,998088	2021-08-15	United States
ORF1ab_1918_V	ORF1ab	1918	SRR15595584	19220	C	T	0,999793	2021-08-15	United States
S_19_R	S	19	SRR15595584	21618	C	G	0,187489	2021-08-15	United States
S_142_D	S	142	SRR15595584	21987	G	A	1	2021-08-15	United States
S_156_NA	S	156	SRR15595584	22028	G	-AGTTCA	1	2021-08-15	United States
S_173_H	S	173	SRR15595584	22081	G	T	0,776699	2021-08-15	United States
S_452_R	S	452	SRR15595584	22917	T	G	0,999273	2021-08-15	United States
S_478_K	S	478	SRR15595584	22995	C	A	0,881137	2021-08-15	United States
S_614_G	S	614	SRR15595584	23403	A	G	1	2021-08-15	United States
S_681_R	S	681	SRR15595584	23604	C	G	0,998619	2021-08-15	United States
S_950_N	S	950	SRR15595584	24410	G	A	0,999605	2021-08-15	United States
ORF3a_26_L	ORF3a	26	SRR15595584	25469	C	T	1	2021-08-15	United States
M_82_T	M	82	SRR15595584	26767	T	C	0,996764	2021-08-15	United States
ORF7a_82_A	ORF7a	82	SRR15595584	27638	T	C	1	2021-08-15	United States
ORF7a_120_I	ORF7a	120	SRR15595584	27752	C	T	1	2021-08-15	United States
ORF7b_40_I	ORF7b	40	SRR15595584	27874	C	T	0,68138	2021-08-15	United States
ORF8_118_NA	ORF8	118	SRR15595584	28247	A	-GATTTC	0,997553	2021-08-15	United States
N_63_G	N	63	SRR15595584	28461	A	G	1	2021-08-15	United States
N_203_M	N	203	SRR15595584	28881	G	T	0,999582	2021-08-15	United States
N_215_C	N	215	SRR15595584	28916	G	T	0,999591	2021-08-15	United States
N_377_Y	N	377	SRR15595584	29402	G	T	1	2021-08-15	United States
ORF1ab_599_V	ORF1ab	599	SRR15595591	2061	C	T	0,996812	2021-08-13	United States
ORF1ab_1306_S	ORF1ab	1306	SRR15595591	4181	G	T	0,998182	2021-08-13	United States
ORF1ab_2030_NA	ORF1ab	2030	SRR15595591	6353	T	-CAGAGG	0,98652	2021-08-13	United States
ORF1ab_2046_L	ORF1ab	2046	SRR15595591	6402	C	T	0,23327	2021-08-13	United States
ORF1ab_2287_S	ORF1ab	2287	SRR15595591	7124	C	T	0,994658	2021-08-13	United States
ORF1ab_2872_M	ORF1ab	2872	SRR15595591	8880	C	T	0,99149	2021-08-13	United States
ORF1ab_2930_L	ORF1ab	2930	SRR15595591	9053	G	T	0,99278	2021-08-13	United States
ORF1ab_3255_I	ORF1ab	3255	SRR15595591	10029	C	T	0,764691	2021-08-13	United States
ORF1ab_3646_A	ORF1ab	3646	SRR15595591	11201	A	G	0,927397	2021-08-13	United States
ORF1ab_146_N	ORF1ab	146	SRR15595591	13903	G	A	0,966667	2021-08-13	United States
ORF1ab_314_L	ORF1ab	314	SRR15595591	14408	C	T	0,303863	2021-08-13	United States
ORF1ab_662_S	ORF1ab	662	SRR15595591	15451	G	A	0,393356	2021-08-13	United States
ORF1ab_1000_L	ORF1ab	1000	SRR15595591	16466	C	T	0,999654	2021-08-13	United States
ORF1ab_1918_V	ORF1ab	1918	SRR15595591	19220	C	T	0,997993	2021-08-13	United States
ORF1ab_2116_S	ORF1ab	2116	SRR15595591	19813	C	T	0,98961	2021-08-13	United States
ORF1ab_2313_S	ORF1ab	2313	SRR15595591	20404	C	T	0,977612	2021-08-13	United States
S_19_R	S	19	SRR15595591	21618	C	G	0,622251	2021-08-13	United States
S_452_R	S	452	SRR15595591	22917	T	G	1	2021-08-13	United States
S_478_K	S	478	SRR15595591	22995	C	A	0,605714	2021-08-13	United States
S_614_G	S	614	SRR15595591	23403	A	G	1	2021-08-13	United States
S_681_R	S	681	SRR15595591	23604	C	G	0,998088	2021-08-13	United States
S_950_N	S	950	SRR15595591	24410	G	A	1	2021-08-13	United States
S_1104_L	S	1104	SRR15595591	24872	G	T	0,99284	2021-08-13	United States
ORF3a_26_L	ORF3a	26	SRR15595591	25469	C	T	1	2021-08-13	United States
M_82_T	M	82	SRR15595591	26767	T	C	0,991054	2021-08-13	United States
ORF7a_82_A	ORF7a	82	SRR15595591	27638	T	C	1	2021-08-13	United States
ORF7a_120_I	ORF7a	120	SRR15595591	27752	C	T	1	2021-08-13	United States
ORF7b_40_I	ORF7b	40	SRR15595591	27874	C	T	0,863813	2021-08-13	United States
ORF8_118_NA	ORF8	118	SRR15595591	28247	A	-GATTTC	0,996534	2021-08-13	United States
N_63_G	N	63	SRR15595591	28461	A	G	1	2021-08-13	United States
N_101_I	N	101	SRR15595591	28576	G	A	0,0811966	2021-08-13	United States
N_203_M	N	203	SRR15595591	28881	G	T	1	2021-08-13	United States
N_215_C	N	215	SRR15595591	28916	G	T	0,997585	2021-08-13	United States
N_377_Y	N	377	SRR15595591	29402	G	T	0,998701	2021-08-13	United States
ORF1ab_378_I	ORF1ab	378	SRR15595593	1397	G	A	0,0605306	2021-08-14	United States
ORF1ab_1306_S	ORF1ab	1306	SRR15595593	4181	G	T	0,999165	2021-08-14	United States
ORF1ab_2046_L	ORF1ab	2046	SRR15595593	6402	C	T	0,855096	2021-08-14	United States
ORF1ab_2287_S	ORF1ab	2287	SRR15595593	7124	C	T	0,99923	2021-08-14	United States
ORF1ab_2355_S	ORF1ab	2355	SRR15595593	7328	G	T	0,185988	2021-08-14	United States
ORF1ab_2930_L	ORF1ab	2930	SRR15595593	9053	G	T	0,994585	2021-08-14	United States
ORF1ab_3255_I	ORF1ab	3255	SRR15595593	10029	C	T	0,691559	2021-08-14	United States
ORF1ab_3646_A	ORF1ab	3646	SRR15595593	11201	A	G	0,938095	2021-08-14	United States
ORF1ab_314_L	ORF1ab	314	SRR15595593	14408	C	T	0,228123	2021-08-14	United States
ORF1ab_662_S	ORF1ab	662	SRR15595593	15451	G	A	0,432449	2021-08-14	United States
ORF1ab_1000_L	ORF1ab	1000	SRR15595593	16466	C	T	0,999596	2021-08-14	United States
ORF1ab_1257_V	ORF1ab	1257	SRR15595593	17236	A	G	0,996497	2021-08-14	United States
ORF1ab_1918_V	ORF1ab	1918	SRR15595593	19220	C	T	0,998777	2021-08-14	United States
S_19_R	S	19	SRR15595593	21618	C	G	0,631617	2021-08-14	United States
S_142_D	S	142	SRR15595593	21987	G	A	1	2021-08-14	United States
S_156_NA	S	156	SRR15595593	22028	G	-AGTTCA	0,998145	2021-08-14	United States
S_452_R	S	452	SRR15595593	22917	T	G	1	2021-08-14	United States
S_478_K	S	478	SRR15595593	22995	C	A	0,513587	2021-08-14	United States
S_614_G	S	614	SRR15595593	23403	A	G	0,999919	2021-08-14	United States
S_681_R	S	681	SRR15595593	23604	C	G	0,999626	2021-08-14	United States
S_950_N	S	950	SRR15595593	24410	G	A	0,999704	2021-08-14	United States
ORF3a_26_L	ORF3a	26	SRR15595593	25469	C	T	0,999831	2021-08-14	United States
M_82_T	M	82	SRR15595593	26767	T	C	0,993733	2021-08-14	United States
ORF7a_82_A	ORF7a	82	SRR15595593	27638	T	C	1	2021-08-14	United States
ORF7a_120_I	ORF7a	120	SRR15595593	27752	C	T	0,999346	2021-08-14	United States
ORF7b_40_I	ORF7b	40	SRR15595593	27874	C	T	0,927421	2021-08-14	United States
ORF8_118_NA	ORF8	118	SRR15595593	28247	A	-GATTTC	0,994007	2021-08-14	United States
N_63_G	N	63	SRR15595593	28461	A	G	0,99966	2021-08-14	United States
N_101_I	N	101	SRR15595593	28576	G	A	0,061071	2021-08-14	United States
N_203_M	N	203	SRR15595593	28881	G	T	0,999802	2021-08-14	United States
N_215_C	N	215	SRR15595593	28916	G	T	0,998363	2021-08-14	United States
N_377_Y	N	377	SRR15595593	29402	G	T	0,99984	2021-08-14	United States
ORF1ab_378_I	ORF1ab	378	SRR15595596	1397	G	A	0,0535754	2021-08-14	United States
ORF1ab_417_Y	ORF1ab	417	SRR15595596	1514	C	T	0,0636451	2021-08-14	United States
ORF1ab_767_K	ORF1ab	767	SRR15595596	2564	G	A	0,997044	2021-08-14	United States
ORF1ab_1228_G	ORF1ab	1228	SRR15595596	3948	A	G	0,994785	2021-08-14	United States
ORF1ab_1306_S	ORF1ab	1306	SRR15595596	4181	G	T	0,999681	2021-08-14	United States
ORF1ab_2046_L	ORF1ab	2046	SRR15595596	6402	C	T	0,700427	2021-08-14	United States
ORF1ab_2287_S	ORF1ab	2287	SRR15595596	7124	C	T	0,99911	2021-08-14	United States
ORF1ab_2355_S	ORF1ab	2355	SRR15595596	7328	G	T	0,32244	2021-08-14	United States
ORF1ab_2930_L	ORF1ab	2930	SRR15595596	9053	G	T	0,997151	2021-08-14	United States
ORF1ab_3255_I	ORF1ab	3255	SRR15595596	10029	C	T	0,683891	2021-08-14	United States
ORF1ab_3646_A	ORF1ab	3646	SRR15595596	11201	A	G	0,853769	2021-08-14	United States
ORF1ab_3766_F	ORF1ab	3766	SRR15595596	11562	G	T	0,67325	2021-08-14	United States
ORF1ab_314_L	ORF1ab	314	SRR15595596	14408	C	T	0,172583	2021-08-14	United States
ORF1ab_662_S	ORF1ab	662	SRR15595596	15451	G	A	0,372473	2021-08-14	United States
ORF1ab_1000_L	ORF1ab	1000	SRR15595596	16466	C	T	0,999866	2021-08-14	United States
ORF1ab_1918_V	ORF1ab	1918	SRR15595596	19220	C	T	0,999222	2021-08-14	United States
S_19_R	S	19	SRR15595596	21618	C	G	0,48239	2021-08-14	United States
S_142_D	S	142	SRR15595596	21987	G	A	1	2021-08-14	United States
S_156_NA	S	156	SRR15595596	22028	G	-AGTTCA	1	2021-08-14	United States
S_452_R	S	452	SRR15595596	22917	T	G	1	2021-08-14	United States
S_478_K	S	478	SRR15595596	22995	C	A	0,586137	2021-08-14	United States
S_614_G	S	614	SRR15595596	23403	A	G	0,999707	2021-08-14	United States
S_681_R	S	681	SRR15595596	23604	C	G	1	2021-08-14	United States
S_950_N	S	950	SRR15595596	24410	G	A	0,999621	2021-08-14	United States
ORF3a_26_L	ORF3a	26	SRR15595596	25469	C	T	1	2021-08-14	United States
ORF3a_69_C	ORF3a	69	SRR15595596	25599	G	T	0,216594	2021-08-14	United States
ORF3a_239_Q	ORF3a	239	SRR15595596	26107	G	C	0,63656	2021-08-14	United States
M_82_T	M	82	SRR15595596	26767	T	C	0,997257	2021-08-14	United States
ORF7a_82_A	ORF7a	82	SRR15595596	27638	T	C	1	2021-08-14	United States
ORF7a_120_I	ORF7a	120	SRR15595596	27752	C	T	1	2021-08-14	United States
ORF7b_40_I	ORF7b	40	SRR15595596	27874	C	T	0,870351	2021-08-14	United States
ORF8_118_NA	ORF8	118	SRR15595596	28247	A	-GATTTC	0,994774	2021-08-14	United States
N_63_G	N	63	SRR15595596	28461	A	G	1	2021-08-14	United States
N_203_M	N	203	SRR15595596	28881	G	T	1	2021-08-14	United States
N_215_C	N	215	SRR15595596	28916	G	T	0,997737	2021-08-14	United States
N_377_Y	N	377	SRR15595596	29402	G	T	1	2021-08-14	United States
ORF1ab_378_I	ORF1ab	378	SRR15595598	1397	G	A	0,0737202	2021-08-14	United States
ORF1ab_1306_S	ORF1ab	1306	SRR15595598	4181	G	T	0,999437	2021-08-14	United States
ORF1ab_2046_L	ORF1ab	2046	SRR15595598	6402	C	T	0,651059	2021-08-14	United States
ORF1ab_2287_S	ORF1ab	2287	SRR15595598	7124	C	T	1	2021-08-14	United States
ORF1ab_2355_S	ORF1ab	2355	SRR15595598	7328	G	T	0,319061	2021-08-14	United States
ORF1ab_2930_L	ORF1ab	2930	SRR15595598	9053	G	T	0,994996	2021-08-14	United States
ORF1ab_3255_I	ORF1ab	3255	SRR15595598	10029	C	T	0,757522	2021-08-14	United States
ORF1ab_3646_A	ORF1ab	3646	SRR15595598	11201	A	G	0,880075	2021-08-14	United States
ORF1ab_314_L	ORF1ab	314	SRR15595598	14408	C	T	0,146346	2021-08-14	United States
ORF1ab_662_S	ORF1ab	662	SRR15595598	15451	G	A	0,315693	2021-08-14	United States
ORF1ab_1000_L	ORF1ab	1000	SRR15595598	16466	C	T	0,999916	2021-08-14	United States
ORF1ab_1918_V	ORF1ab	1918	SRR15595598	19220	C	T	0,999257	2021-08-14	United States
ORF1ab_2635_H	ORF1ab	2635	SRR15595598	21372	G	T	0,997428	2021-08-14	United States
S_19_R	S	19	SRR15595598	21618	C	G	0,333993	2021-08-14	United States
S_95_I	S	95	SRR15595598	21846	C	T	1	2021-08-14	United States
S_142_D	S	142	SRR15595598	21987	G	A	1	2021-08-14	United States
S_156_NA	S	156	SRR15595598	22028	G	-AGTTCA	0,995976	2021-08-14	United States
S_452_R	S	452	SRR15595598	22917	T	G	1	2021-08-14	United States
S_478_K	S	478	SRR15595598	22995	C	A	0,639791	2021-08-14	United States
S_614_G	S	614	SRR15595598	23403	A	G	0,999786	2021-08-14	United States
S_681_R	S	681	SRR15595598	23604	C	G	1	2021-08-14	United States
S_950_N	S	950	SRR15595598	24410	G	A	0,999696	2021-08-14	United States
ORF3a_26_L	ORF3a	26	SRR15595598	25469	C	T	1	2021-08-14	United States
M_82_T	M	82	SRR15595598	26767	T	C	0,994487	2021-08-14	United States
ORF7a_71_I	ORF7a	71	SRR15595598	27604	G	A	0,997344	2021-08-14	United States
ORF7a_82_A	ORF7a	82	SRR15595598	27638	T	C	1	2021-08-14	United States
ORF7a_120_I	ORF7a	120	SRR15595598	27752	C	T	1	2021-08-14	United States
ORF7b_40_I	ORF7b	40	SRR15595598	27874	C	T	0,845679	2021-08-14	United States
ORF8_118_NA	ORF8	118	SRR15595598	28247	A	-GATTTC	0,995718	2021-08-14	United States
N_63_G	N	63	SRR15595598	28461	A	G	1	2021-08-14	United States
N_203_M	N	203	SRR15595598	28881	G	T	1	2021-08-14	United States
N_215_C	N	215	SRR15595598	28916	G	T	0,998673	2021-08-14	United States
N_377_Y	N	377	SRR15595598	29402	G	T	1	2021-08-14	United States
ORF1ab_378_I	ORF1ab	378	SRR15595605	1397	G	A	0,182725	2021-08-14	United States
ORF1ab_1125_C	ORF1ab	1125	SRR15595605	3638	G	T	0,995546	2021-08-14	United States
ORF1ab_1228_G	ORF1ab	1228	SRR15595605	3948	A	G	0,994624	2021-08-14	United States
ORF1ab_1306_S	ORF1ab	1306	SRR15595605	4181	G	T	0,998843	2021-08-14	United States
ORF1ab_2046_L	ORF1ab	2046	SRR15595605	6402	C	T	0,926187	2021-08-14	United States
ORF1ab_2287_S	ORF1ab	2287	SRR15595605	7124	C	T	0,998502	2021-08-14	United States
ORF1ab_2355_S	ORF1ab	2355	SRR15595605	7328	G	T	0,176471	2021-08-14	United States
ORF1ab_2930_L	ORF1ab	2930	SRR15595605	9053	G	T	0,998765	2021-08-14	United States
ORF1ab_3255_I	ORF1ab	3255	SRR15595605	10029	C	T	0,261111	2021-08-14	United States
ORF1ab_3646_A	ORF1ab	3646	SRR15595605	11201	A	G	0,986689	2021-08-14	United States
ORF1ab_3766_F	ORF1ab	3766	SRR15595605	11562	G	T	0,567708	2021-08-14	United States
ORF1ab_4041_G	ORF1ab	4041	SRR15595605	12387	A	G	0,99847	2021-08-14	United States
ORF1ab_314_L	ORF1ab	314	SRR15595605	14408	C	T	0,481082	2021-08-14	United States
ORF1ab_662_S	ORF1ab	662	SRR15595605	15451	G	A	0,226249	2021-08-14	United States
ORF1ab_1000_L	ORF1ab	1000	SRR15595605	16466	C	T	0,999592	2021-08-14	United States
ORF1ab_1918_V	ORF1ab	1918	SRR15595605	19220	C	T	0,999131	2021-08-14	United States
S_19_R	S	19	SRR15595605	21618	C	G	0,292156	2021-08-14	United States
S_142_D	S	142	SRR15595605	21987	G	A	0,999587	2021-08-14	United States
S_156_NA	S	156	SRR15595605	22028	G	-AGTTCA	0,99727	2021-08-14	United States
S_452_R	S	452	SRR15595605	22917	T	G	1	2021-08-14	United States
S_478_K	S	478	SRR15595605	22995	C	A	0,694949	2021-08-14	United States
S_614_G	S	614	SRR15595605	23403	A	G	0,999689	2021-08-14	United States
S_681_R	S	681	SRR15595605	23604	C	G	0,999642	2021-08-14	United States
S_950_N	S	950	SRR15595605	24410	G	A	0,999893	2021-08-14	United States
ORF3a_26_L	ORF3a	26	SRR15595605	25469	C	T	0,999758	2021-08-14	United States
ORF3a_239_Q	ORF3a	239	SRR15595605	26107	G	C	0,647961	2021-08-14	United States
M_82_T	M	82	SRR15595605	26767	T	C	0,994194	2021-08-14	United States
ORF7a_82_A	ORF7a	82	SRR15595605	27638	T	C	0,997403	2021-08-14	United States
ORF7a_120_I	ORF7a	120	SRR15595605	27752	C	T	0,999727	2021-08-14	United States
ORF7b_40_I	ORF7b	40	SRR15595605	27874	C	T	0,946235	2021-08-14	United States
ORF8_25_S	ORF8	25	SRR15595605	27967	G	C	0,99391	2021-08-14	United States
ORF8_118_NA	ORF8	118	SRR15595605	28247	A	-GATTTC	0,986862	2021-08-14	United States
N_63_G	N	63	SRR15595605	28461	A	G	0,999751	2021-08-14	United States
N_101_I	N	101	SRR15595605	28576	G	A	0,0521542	2021-08-14	United States
N_203_M	N	203	SRR15595605	28881	G	T	0,99941	2021-08-14	United States
N_215_C	N	215	SRR15595605	28916	G	T	0,997788	2021-08-14	United States
N_377_Y	N	377	SRR15595605	29402	G	T	0,999747	2021-08-14	United States
ORF1ab_378_I	ORF1ab	378	SRR15595606	1397	G	A	0,0521258	2021-08-13	United States
ORF1ab_1306_S	ORF1ab	1306	SRR15595606	4181	G	T	0,993127	2021-08-13	United States
ORF1ab_2046_L	ORF1ab	2046	SRR15595606	6402	C	T	0,645194	2021-08-13	United States
ORF1ab_2287_S	ORF1ab	2287	SRR15595606	7124	C	T	0,991004	2021-08-13	United States
ORF1ab_2554_V	ORF1ab	2554	SRR15595606	7926	C	T	0,962406	2021-08-13	United States
ORF1ab_3255_I	ORF1ab	3255	SRR15595606	10029	C	T	0,717863	2021-08-13	United States
ORF1ab_3646_A	ORF1ab	3646	SRR15595606	11201	A	G	0,911798	2021-08-13	United States
ORF1ab_183_V	ORF1ab	183	SRR15595606	14014	T	G	0,93947	2021-08-13	United States
ORF1ab_314_L	ORF1ab	314	SRR15595606	14408	C	T	0,185061	2021-08-13	United States
ORF1ab_662_S	ORF1ab	662	SRR15595606	15451	G	A	0,385345	2021-08-13	United States
ORF1ab_1000_L	ORF1ab	1000	SRR15595606	16466	C	T	1	2021-08-13	United States
ORF1ab_1342_S	ORF1ab	1342	SRR15595606	17491	C	T	0,0699588	2021-08-13	United States
ORF1ab_1918_V	ORF1ab	1918	SRR15595606	19220	C	T	0,997726	2021-08-13	United States
S_19_R	S	19	SRR15595606	21618	C	G	0,59322	2021-08-13	United States
S_478_K	S	478	SRR15595606	22995	C	A	0,58042	2021-08-13	United States
S_614_G	S	614	SRR15595606	23403	A	G	1	2021-08-13	United States
S_681_R	S	681	SRR15595606	23604	C	G	1	2021-08-13	United States
S_950_N	S	950	SRR15595606	24410	G	A	1	2021-08-13	United States
ORF3a_26_L	ORF3a	26	SRR15595606	25469	C	T	1	2021-08-13	United States
M_82_T	M	82	SRR15595606	26767	T	C	0,979328	2021-08-13	United States
ORF7a_82_A	ORF7a	82	SRR15595606	27638	T	C	1	2021-08-13	United States
ORF7a_120_I	ORF7a	120	SRR15595606	27752	C	T	1	2021-08-13	United States
ORF7b_40_I	ORF7b	40	SRR15595606	27874	C	T	0,910224	2021-08-13	United States
ORF8_118_NA	ORF8	118	SRR15595606	28247	A	-GATTTC	0,992233	2021-08-13	United States
N_63_G	N	63	SRR15595606	28461	A	G	1	2021-08-13	United States
N_101_I	N	101	SRR15595606	28576	G	A	0,0864865	2021-08-13	United States
N_203_M	N	203	SRR15595606	28881	G	T	1	2021-08-13	United States
N_215_C	N	215	SRR15595606	28916	G	T	0,982238	2021-08-13	United States
N_377_Y	N	377	SRR15595606	29402	G	T	1	2021-08-13	United States
ORF1ab_1130_F	ORF1ab	1130	SRR15595609	3653	C	T	0,060264	2021-08-16	United States
ORF1ab_1306_S	ORF1ab	1306	SRR15595609	4181	G	T	0,998816	2021-08-16	United States
ORF1ab_1436_S	ORF1ab	1436	SRR15595609	4572	A	G	0,784685	2021-08-16	United States
ORF1ab_2046_L	ORF1ab	2046	SRR15595609	6402	C	T	0,625776	2021-08-16	United States
ORF1ab_2287_S	ORF1ab	2287	SRR15595609	7124	C	T	0,999247	2021-08-16	United States
ORF1ab_2355_S	ORF1ab	2355	SRR15595609	7328	G	T	0,0768296	2021-08-16	United States
ORF1ab_2930_L	ORF1ab	2930	SRR15595609	9053	G	T	0,998023	2021-08-16	United States
ORF1ab_3255_I	ORF1ab	3255	SRR15595609	10029	C	T	0,181983	2021-08-16	United States
ORF1ab_3646_A	ORF1ab	3646	SRR15595609	11201	A	G	0,946248	2021-08-16	United States
ORF1ab_314_L	ORF1ab	314	SRR15595609	14408	C	T	0,214833	2021-08-16	United States
ORF1ab_662_S	ORF1ab	662	SRR15595609	15451	G	A	0,816682	2021-08-16	United States
ORF1ab_1000_L	ORF1ab	1000	SRR15595609	16466	C	T	0,999661	2021-08-16	United States
ORF1ab_1219_S	ORF1ab	1219	SRR15595609	17122	G	T	0,946579	2021-08-16	United States
ORF1ab_1918_V	ORF1ab	1918	SRR15595609	19220	C	T	0,998911	2021-08-16	United States
S_19_R	S	19	SRR15595609	21618	C	G	0,874552	2021-08-16	United States
S_95_I	S	95	SRR15595609	21846	C	T	0,99569	2021-08-16	United States
S_142_D	S	142	SRR15595609	21987	G	A	0,999844	2021-08-16	United States
S_156_NA	S	156	SRR15595609	22028	G	-AGTTCA	0,997322	2021-08-16	United States
S_452_R	S	452	SRR15595609	22917	T	G	0,999072	2021-08-16	United States
S_478_K	S	478	SRR15595609	22995	C	A	0,684578	2021-08-16	United States
S_614_G	S	614	SRR15595609	23403	A	G	0,999937	2021-08-16	United States
S_681_R	S	681	SRR15595609	23604	C	G	0,999238	2021-08-16	United States
S_950_N	S	950	SRR15595609	24410	G	A	0,99991	2021-08-16	United States
ORF3a_26_L	ORF3a	26	SRR15595609	25469	C	T	0,999847	2021-08-16	United States
ORF3a_44_V	ORF3a	44	SRR15595609	25523	G	T	0,0824248	2021-08-16	United States
M_82_T	M	82	SRR15595609	26767	T	C	0,994286	2021-08-16	United States
ORF7a_82_A	ORF7a	82	SRR15595609	27638	T	C	0,999313	2021-08-16	United States
ORF7a_120_I	ORF7a	120	SRR15595609	27752	C	T	0,999927	2021-08-16	United States
ORF7b_40_I	ORF7b	40	SRR15595609	27874	C	T	0,650373	2021-08-16	United States
ORF8_118_NA	ORF8	118	SRR15595609	28247	A	-GATTTC	0,996417	2021-08-16	United States
N_63_G	N	63	SRR15595609	28461	A	G	0,999782	2021-08-16	United States
N_203_M	N	203	SRR15595609	28881	G	T	0,999675	2021-08-16	United States
N_215_C	N	215	SRR15595609	28916	G	T	0,998713	2021-08-16	United States
N_377_Y	N	377	SRR15595609	29402	G	T	0,999615	2021-08-16	United States
N_415_G	N	415	SRR15595609	29517	A	G	0,0528797	2021-08-16	United States
ORF1ab_23_F	ORF1ab	23	SRR15595611	332	G	T	0,9944	2021-08-13	United States
ORF1ab_378_I	ORF1ab	378	SRR15595611	1397	G	A	0,0627803	2021-08-13	United States
ORF1ab_1306_S	ORF1ab	1306	SRR15595611	4181	G	T	0,996956	2021-08-13	United States
ORF1ab_2046_L	ORF1ab	2046	SRR15595611	6402	C	T	0,763426	2021-08-13	United States
ORF1ab_2287_S	ORF1ab	2287	SRR15595611	7124	C	T	0,995438	2021-08-13	United States
ORF1ab_2355_S	ORF1ab	2355	SRR15595611	7328	G	T	0,346667	2021-08-13	United States
ORF1ab_2930_L	ORF1ab	2930	SRR15595611	9053	G	T	0,985849	2021-08-13	United States
ORF1ab_3255_I	ORF1ab	3255	SRR15595611	10029	C	T	0,643486	2021-08-13	United States
ORF1ab_3646_A	ORF1ab	3646	SRR15595611	11201	A	G	0,897327	2021-08-13	United States
ORF1ab_314_L	ORF1ab	314	SRR15595611	14408	C	T	0,216617	2021-08-13	United States
ORF1ab_662_S	ORF1ab	662	SRR15595611	15451	G	A	0,363123	2021-08-13	United States
ORF1ab_1000_L	ORF1ab	1000	SRR15595611	16466	C	T	1	2021-08-13	United States
ORF1ab_1257_V	ORF1ab	1257	SRR15595611	17236	A	G	0,996183	2021-08-13	United States
ORF1ab_1918_V	ORF1ab	1918	SRR15595611	19220	C	T	0,997683	2021-08-13	United States
S_19_R	S	19	SRR15595611	21618	C	G	0,593014	2021-08-13	United States
S_142_D	S	142	SRR15595611	21987	G	A	0,992424	2021-08-13	United States
S_156_NA	S	156	SRR15595611	22028	G	-AGTTCA	0,992806	2021-08-13	United States
S_452_R	S	452	SRR15595611	22917	T	G	1	2021-08-13	United States
S_478_K	S	478	SRR15595611	22995	C	A	0,526814	2021-08-13	United States
S_614_G	S	614	SRR15595611	23403	A	G	1	2021-08-13	United States
S_681_R	S	681	SRR15595611	23604	C	G	1	2021-08-13	United States
S_950_N	S	950	SRR15595611	24410	G	A	1	2021-08-13	United States
ORF3a_26_L	ORF3a	26	SRR15595611	25469	C	T	1	2021-08-13	United States
ORF3a_104_S	ORF3a	104	SRR15595611	25702	C	T	0,993449	2021-08-13	United States
M_82_T	M	82	SRR15595611	26767	T	C	0,993565	2021-08-13	United States
ORF7a_82_A	ORF7a	82	SRR15595611	27638	T	C	1	2021-08-13	United States
ORF7a_120_I	ORF7a	120	SRR15595611	27752	C	T	1	2021-08-13	United States
ORF7b_40_I	ORF7b	40	SRR15595611	27874	C	T	0,902	2021-08-13	United States
ORF8_118_NA	ORF8	118	SRR15595611	28247	A	-GATTTC	0,996124	2021-08-13	United States
N_63_G	N	63	SRR15595611	28461	A	G	1	2021-08-13	United States
N_203_M	N	203	SRR15595611	28881	G	T	1	2021-08-13	United States
N_208_S	N	208	SRR15595611	28895	G	T	0,993618	2021-08-13	United States
N_215_C	N	215	SRR15595611	28916	G	T	0,996217	2021-08-13	United States
N_377_Y	N	377	SRR15595611	29402	G	T	0,999105	2021-08-13	United States
ORF1ab_280_T	ORF1ab	280	SRR15595612	1104	T	C	0,983945	2021-08-16	United States
ORF1ab_1306_S	ORF1ab	1306	SRR15595612	4181	G	T	0,994495	2021-08-16	United States
ORF1ab_2046_L	ORF1ab	2046	SRR15595612	6402	C	T	0,67268	2021-08-16	United States
ORF1ab_2125_Y	ORF1ab	2125	SRR15595612	6638	C	T	0,966245	2021-08-16	United States
ORF1ab_2287_S	ORF1ab	2287	SRR15595612	7124	C	T	0,997148	2021-08-16	United States
ORF1ab_2554_V	ORF1ab	2554	SRR15595612	7926	C	T	0,95641	2021-08-16	United States
ORF1ab_3255_I	ORF1ab	3255	SRR15595612	10029	C	T	0,648069	2021-08-16	United States
ORF1ab_3646_A	ORF1ab	3646	SRR15595612	11201	A	G	0,944288	2021-08-16	United States
ORF1ab_183_V	ORF1ab	183	SRR15595612	14014	T	G	0,982903	2021-08-16	United States
ORF1ab_314_L	ORF1ab	314	SRR15595612	14408	C	T	0,205596	2021-08-16	United States
ORF1ab_662_S	ORF1ab	662	SRR15595612	15451	G	A	0,438171	2021-08-16	United States
ORF1ab_1000_L	ORF1ab	1000	SRR15595612	16466	C	T	1	2021-08-16	United States
ORF1ab_1087_Y	ORF1ab	1087	SRR15595612	16726	C	T	0,980969	2021-08-16	United States
ORF1ab_1918_V	ORF1ab	1918	SRR15595612	19220	C	T	0,995313	2021-08-16	United States
S_19_R	S	19	SRR15595612	21618	C	G	0,593798	2021-08-16	United States
S_478_K	S	478	SRR15595612	22995	C	A	0,620438	2021-08-16	United States
S_614_G	S	614	SRR15595612	23403	A	G	1	2021-08-16	United States
S_681_R	S	681	SRR15595612	23604	C	G	1	2021-08-16	United States
S_950_N	S	950	SRR15595612	24410	G	A	1	2021-08-16	United States
ORF3a_26_L	ORF3a	26	SRR15595612	25469	C	T	1	2021-08-16	United States
M_82_T	M	82	SRR15595612	26767	T	C	0,980952	2021-08-16	United States
ORF7a_82_A	ORF7a	82	SRR15595612	27638	T	C	1	2021-08-16	United States
ORF7a_120_I	ORF7a	120	SRR15595612	27752	C	T	1	2021-08-16	United States
ORF7b_40_I	ORF7b	40	SRR15595612	27874	C	T	0,908889	2021-08-16	United States
ORF8_118_NA	ORF8	118	SRR15595612	28247	A	-GATTTC	0,987973	2021-08-16	United States
N_63_G	N	63	SRR15595612	28461	A	G	0,995349	2021-08-16	United States
N_101_I	N	101	SRR15595612	28576	G	A	0,0932755	2021-08-16	United States
N_203_M	N	203	SRR15595612	28881	G	T	1	2021-08-16	United States
N_215_C	N	215	SRR15595612	28916	G	T	0,998573	2021-08-16	United States
N_343_Y	N	343	SRR15595612	29300	G	T	0,957678	2021-08-16	United States
ORF1ab_378_I	ORF1ab	378	SRR15595615	1397	G	A	0,0816731	2021-08-13	United States
ORF1ab_599_V	ORF1ab	599	SRR15595615	2061	C	T	0,99523	2021-08-13	United States
ORF1ab_1306_S	ORF1ab	1306	SRR15595615	4181	G	T	0,999242	2021-08-13	United States
ORF1ab_2046_L	ORF1ab	2046	SRR15595615	6402	C	T	0,566257	2021-08-13	United States
ORF1ab_2287_S	ORF1ab	2287	SRR15595615	7124	C	T	0,999622	2021-08-13	United States
ORF1ab_2355_S	ORF1ab	2355	SRR15595615	7328	G	T	0,18086	2021-08-13	United States
ORF1ab_2872_M	ORF1ab	2872	SRR15595615	8880	C	T	0,996154	2021-08-13	United States
ORF1ab_2930_L	ORF1ab	2930	SRR15595615	9053	G	T	0,997902	2021-08-13	United States
ORF1ab_3255_I	ORF1ab	3255	SRR15595615	10029	C	T	0,747833	2021-08-13	United States
ORF1ab_3646_A	ORF1ab	3646	SRR15595615	11201	A	G	0,92037	2021-08-13	United States
ORF1ab_4158_N	ORF1ab	4158	SRR15595615	12738	C	A	0,997231	2021-08-13	United States
ORF1ab_146_N	ORF1ab	146	SRR15595615	13903	G	A	0,994919	2021-08-13	United States
ORF1ab_314_L	ORF1ab	314	SRR15595615	14408	C	T	0,121083	2021-08-13	United States
ORF1ab_662_S	ORF1ab	662	SRR15595615	15451	G	A	0,276412	2021-08-13	United States
ORF1ab_1000_L	ORF1ab	1000	SRR15595615	16466	C	T	0,999767	2021-08-13	United States
ORF1ab_1918_V	ORF1ab	1918	SRR15595615	19220	C	T	0,999338	2021-08-13	United States
ORF1ab_2116_S	ORF1ab	2116	SRR15595615	19813	C	T	0,997081	2021-08-13	United States
S_19_R	S	19	SRR15595615	21618	C	G	0,405236	2021-08-13	United States
S_95_I	S	95	SRR15595615	21846	C	T	0,994924	2021-08-13	United States
S_142_D	S	142	SRR15595615	21987	G	A	0,997821	2021-08-13	United States
S_156_NA	S	156	SRR15595615	22028	G	-AGTTCA	0,99802	2021-08-13	United States
S_452_R	S	452	SRR15595615	22917	T	G	1	2021-08-13	United States
S_478_K	S	478	SRR15595615	22995	C	A	0,758559	2021-08-13	United States
S_614_G	S	614	SRR15595615	23403	A	G	1	2021-08-13	United States
S_681_R	S	681	SRR15595615	23604	C	G	1	2021-08-13	United States
S_950_N	S	950	SRR15595615	24410	G	A	0,999669	2021-08-13	United States
S_1104_L	S	1104	SRR15595615	24872	G	T	0,998295	2021-08-13	United States
ORF3a_26_L	ORF3a	26	SRR15595615	25469	C	T	0,999776	2021-08-13	United States
M_82_T	M	82	SRR15595615	26767	T	C	0,991534	2021-08-13	United States
ORF7a_82_A	ORF7a	82	SRR15595615	27638	T	C	1	2021-08-13	United States
ORF7a_120_I	ORF7a	120	SRR15595615	27752	C	T	1	2021-08-13	United States
ORF7b_40_I	ORF7b	40	SRR15595615	27874	C	T	0,8466	2021-08-13	United States
ORF8_118_NA	ORF8	118	SRR15595615	28247	A	-GATTTC	0,995203	2021-08-13	United States
N_63_G	N	63	SRR15595615	28461	A	G	1	2021-08-13	United States
N_203_M	N	203	SRR15595615	28881	G	T	0,999627	2021-08-13	United States
N_215_C	N	215	SRR15595615	28916	G	T	0,998908	2021-08-13	United States
N_377_Y	N	377	SRR15595615	29402	G	T	0,99944	2021-08-13	United States
N_415_G	N	415	SRR15595615	29517	A	G	0,114928	2021-08-13	United States
ORF1ab_378_I	ORF1ab	378	SRR15595616	1397	G	A	0,0708072	2021-08-13	United States
ORF1ab_1306_S	ORF1ab	1306	SRR15595616	4181	G	T	0,995338	2021-08-13	United States
ORF1ab_2046_L	ORF1ab	2046	SRR15595616	6402	C	T	0,516803	2021-08-13	United States
ORF1ab_2287_S	ORF1ab	2287	SRR15595616	7124	C	T	0,997354	2021-08-13	United States
ORF1ab_2355_S	ORF1ab	2355	SRR15595616	7328	G	T	0,177966	2021-08-13	United States
ORF1ab_2554_V	ORF1ab	2554	SRR15595616	7926	C	T	0,995801	2021-08-13	United States
ORF1ab_2930_L	ORF1ab	2930	SRR15595616	9053	G	T	0,996364	2021-08-13	United States
ORF1ab_3255_I	ORF1ab	3255	SRR15595616	10029	C	T	0,802963	2021-08-13	United States
ORF1ab_3369_V	ORF1ab	3369	SRR15595616	10370	A	G	0,317536	2021-08-13	United States
ORF1ab_3646_A	ORF1ab	3646	SRR15595616	11201	A	G	0,909313	2021-08-13	United States
ORF1ab_183_V	ORF1ab	183	SRR15595616	14014	T	G	0,988767	2021-08-13	United States
ORF1ab_314_L	ORF1ab	314	SRR15595616	14408	C	T	0,118072	2021-08-13	United States
ORF1ab_397_V	ORF1ab	397	SRR15595616	14657	C	T	0,992748	2021-08-13	United States
ORF1ab_662_S	ORF1ab	662	SRR15595616	15451	G	A	0,282874	2021-08-13	United States
ORF1ab_1000_L	ORF1ab	1000	SRR15595616	16466	C	T	0,999487	2021-08-13	United States
ORF1ab_1918_V	ORF1ab	1918	SRR15595616	19220	C	T	0,997264	2021-08-13	United States
S_19_R	S	19	SRR15595616	21618	C	G	0,536697	2021-08-13	United States
S_452_R	S	452	SRR15595616	22917	T	G	1	2021-08-13	United States
S_478_K	S	478	SRR15595616	22995	C	A	0,75174	2021-08-13	United States
S_614_G	S	614	SRR15595616	23403	A	G	1	2021-08-13	United States
S_681_R	S	681	SRR15595616	23604	C	G	1	2021-08-13	United States
S_950_N	S	950	SRR15595616	24410	G	A	1	2021-08-13	United States
ORF3a_26_L	ORF3a	26	SRR15595616	25469	C	T	0,999392	2021-08-13	United States
M_82_T	M	82	SRR15595616	26767	T	C	0,981928	2021-08-13	United States
ORF7a_82_A	ORF7a	82	SRR15595616	27638	T	C	1	2021-08-13	United States
ORF7a_120_I	ORF7a	120	SRR15595616	27752	C	T	1	2021-08-13	United States
ORF7b_40_I	ORF7b	40	SRR15595616	27874	C	T	0,81448	2021-08-13	United States
ORF8_98_R	ORF8	98	SRR15595616	28186	T	G	0,128672	2021-08-13	United States
ORF8_118_NA	ORF8	118	SRR15595616	28247	A	-GATTTC	0,994675	2021-08-13	United States
N_63_G	N	63	SRR15595616	28461	A	G	1	2021-08-13	United States
N_203_M	N	203	SRR15595616	28881	G	T	1	2021-08-13	United States
N_215_C	N	215	SRR15595616	28916	G	T	0,992481	2021-08-13	United States
N_377_Y	N	377	SRR15595616	29402	G	T	0,99866	2021-08-13	United States
ORF1ab_1228_G	ORF1ab	1228	SRR15595619	3948	A	G	0,978721	2021-08-14	United States
ORF1ab_1306_S	ORF1ab	1306	SRR15595619	4181	G	T	0,999253	2021-08-14	United States
ORF1ab_2046_L	ORF1ab	2046	SRR15595619	6402	C	T	0,612667	2021-08-14	United States
ORF1ab_2287_S	ORF1ab	2287	SRR15595619	7124	C	T	0,999315	2021-08-14	United States
ORF1ab_2355_S	ORF1ab	2355	SRR15595619	7328	G	T	0,058858	2021-08-14	United States
ORF1ab_2930_L	ORF1ab	2930	SRR15595619	9053	G	T	0,998371	2021-08-14	United States
ORF1ab_3255_I	ORF1ab	3255	SRR15595619	10029	C	T	0,176979	2021-08-14	United States
ORF1ab_3646_A	ORF1ab	3646	SRR15595619	11201	A	G	0,947214	2021-08-14	United States
ORF1ab_3766_F	ORF1ab	3766	SRR15595619	11562	G	T	0,902319	2021-08-14	United States
ORF1ab_314_L	ORF1ab	314	SRR15595619	14408	C	T	0,21137	2021-08-14	United States
ORF1ab_662_S	ORF1ab	662	SRR15595619	15451	G	A	0,813238	2021-08-14	United States
ORF1ab_1000_L	ORF1ab	1000	SRR15595619	16466	C	T	0,999667	2021-08-14	United States
ORF1ab_1918_V	ORF1ab	1918	SRR15595619	19220	C	T	0,999272	2021-08-14	United States
S_19_R	S	19	SRR15595619	21618	C	G	0,865536	2021-08-14	United States
S_142_D	S	142	SRR15595619	21987	G	A	0,999747	2021-08-14	United States
S_156_NA	S	156	SRR15595619	22028	G	-AGTTCA	0,996929	2021-08-14	United States
S_452_R	S	452	SRR15595619	22917	T	G	0,999027	2021-08-14	United States
S_478_K	S	478	SRR15595619	22995	C	A	0,719627	2021-08-14	United States
S_614_G	S	614	SRR15595619	23403	A	G	0,999758	2021-08-14	United States
S_681_R	S	681	SRR15595619	23604	C	G	0,99934	2021-08-14	United States
S_950_N	S	950	SRR15595619	24410	G	A	0,999742	2021-08-14	United States
ORF3a_26_L	ORF3a	26	SRR15595619	25469	C	T	0,999816	2021-08-14	United States
ORF3a_239_Q	ORF3a	239	SRR15595619	26107	G	C	0,614619	2021-08-14	United States
M_82_T	M	82	SRR15595619	26767	T	C	0,994079	2021-08-14	United States
ORF7a_29_L	ORF7a	29	SRR15595619	27478	G	T	0,983312	2021-08-14	United States
ORF7a_82_A	ORF7a	82	SRR15595619	27638	T	C	1	2021-08-14	United States
ORF7a_120_I	ORF7a	120	SRR15595619	27752	C	T	0,999786	2021-08-14	United States
ORF7b_40_I	ORF7b	40	SRR15595619	27874	C	T	0,679378	2021-08-14	United States
ORF8_118_NA	ORF8	118	SRR15595619	28247	A	-GATTTC	0,996547	2021-08-14	United States
N_63_G	N	63	SRR15595619	28461	A	G	0,999562	2021-08-14	United States
N_203_M	N	203	SRR15595619	28881	G	T	0,99946	2021-08-14	United States
N_215_C	N	215	SRR15595619	28916	G	T	0,99919	2021-08-14	United States
N_377_Y	N	377	SRR15595619	29402	G	T	0,999577	2021-08-14	United States
ORF1ab_1306_S	ORF1ab	1306	SRR15595620	4181	G	T	0,999098	2021-08-15	United States
ORF1ab_2046_L	ORF1ab	2046	SRR15595620	6402	C	T	0,532153	2021-08-15	United States
ORF1ab_2287_S	ORF1ab	2287	SRR15595620	7124	C	T	0,999134	2021-08-15	United States
ORF1ab_2355_S	ORF1ab	2355	SRR15595620	7328	G	T	0,0557407	2021-08-15	United States
ORF1ab_2930_L	ORF1ab	2930	SRR15595620	9053	G	T	0,997973	2021-08-15	United States
ORF1ab_3255_I	ORF1ab	3255	SRR15595620	10029	C	T	0,232135	2021-08-15	United States
ORF1ab_3646_A	ORF1ab	3646	SRR15595620	11201	A	G	0,94685	2021-08-15	United States
ORF1ab_314_L	ORF1ab	314	SRR15595620	14408	C	T	0,173467	2021-08-15	United States
ORF1ab_662_S	ORF1ab	662	SRR15595620	15451	G	A	0,768353	2021-08-15	United States
ORF1ab_1000_L	ORF1ab	1000	SRR15595620	16466	C	T	0,999785	2021-08-15	United States
ORF1ab_1918_V	ORF1ab	1918	SRR15595620	19220	C	T	0,999156	2021-08-15	United States
S_19_R	S	19	SRR15595620	21618	C	G	0,809126	2021-08-15	United States
S_112_L	S	112	SRR15595620	21897	C	T	1	2021-08-15	United States
S_142_D	S	142	SRR15595620	21987	G	A	1	2021-08-15	United States
S_156_NA	S	156	SRR15595620	22028	G	-AGTTCA	0,996005	2021-08-15	United States
S_452_R	S	452	SRR15595620	22917	T	G	0,999859	2021-08-15	United States
S_478_K	S	478	SRR15595620	22995	C	A	0,772127	2021-08-15	United States
S_614_G	S	614	SRR15595620	23403	A	G	0,999809	2021-08-15	United States
S_681_R	S	681	SRR15595620	23604	C	G	0,999494	2021-08-15	United States
S_950_N	S	950	SRR15595620	24410	G	A	0,999687	2021-08-15	United States
ORF3a_26_L	ORF3a	26	SRR15595620	25469	C	T	0,999842	2021-08-15	United States
ORF3a_239_Q	ORF3a	239	SRR15595620	26107	G	C	0,752051	2021-08-15	United States
M_30_I	M	30	SRR15595620	26611	C	T	0,99094	2021-08-15	United States
M_82_T	M	82	SRR15595620	26767	T	C	0,993582	2021-08-15	United States
ORF7a_82_A	ORF7a	82	SRR15595620	27638	T	C	0,999611	2021-08-15	United States
ORF7a_120_I	ORF7a	120	SRR15595620	27752	C	T	0,99984	2021-08-15	United States
ORF7b_40_I	ORF7b	40	SRR15595620	27874	C	T	0,627827	2021-08-15	United States
ORF8_118_NA	ORF8	118	SRR15595620	28247	A	-GATTTC	0,996195	2021-08-15	United States
N_63_G	N	63	SRR15595620	28461	A	G	0,999769	2021-08-15	United States
N_203_M	N	203	SRR15595620	28881	G	T	0,999574	2021-08-15	United States
N_215_C	N	215	SRR15595620	28916	G	T	0,997182	2021-08-15	United States
N_377_Y	N	377	SRR15595620	29402	G	T	0,99949	2021-08-15	United States
ORF1ab_1306_S	ORF1ab	1306	SRR15595625	4181	G	T	0,999411	2021-08-14	United States
ORF1ab_2046_L	ORF1ab	2046	SRR15595625	6402	C	T	0,704151	2021-08-14	United States
ORF1ab_2287_S	ORF1ab	2287	SRR15595625	7124	C	T	0,999576	2021-08-14	United States
ORF1ab_2355_S	ORF1ab	2355	SRR15595625	7328	G	T	0,0895522	2021-08-14	United States
ORF1ab_2930_L	ORF1ab	2930	SRR15595625	9053	G	T	0,99881	2021-08-14	United States
ORF1ab_3255_I	ORF1ab	3255	SRR15595625	10029	C	T	0,183674	2021-08-14	United States
ORF1ab_3603_NA	ORF1ab	3603	SRR15595625	11074	C	+T	0,0649416	2021-08-14	United States
ORF1ab_3606_NA	ORF1ab	3606	SRR15595625	11082	T	-G	0,109693	2021-08-14	United States
ORF1ab_3606_F	ORF1ab	3606	SRR15595625	11083	G	T	0,995431	2021-08-14	United States
ORF1ab_3646_A	ORF1ab	3646	SRR15595625	11201	A	G	0,955819	2021-08-14	United States
ORF1ab_183_V	ORF1ab	183	SRR15595625	14014	T	G	0,988718	2021-08-14	United States
ORF1ab_314_L	ORF1ab	314	SRR15595625	14408	C	T	0,249397	2021-08-14	United States
ORF1ab_662_S	ORF1ab	662	SRR15595625	15451	G	A	0,791586	2021-08-14	United States
ORF1ab_1000_L	ORF1ab	1000	SRR15595625	16466	C	T	0,999788	2021-08-14	United States
ORF1ab_1918_V	ORF1ab	1918	SRR15595625	19220	C	T	0,999416	2021-08-14	United States
S_19_R	S	19	SRR15595625	21618	C	G	0,797014	2021-08-14	United States
S_142_D	S	142	SRR15595625	21987	G	A	0,999915	2021-08-14	United States
S_156_NA	S	156	SRR15595625	22028	G	-AGTTCA	0,996719	2021-08-14	United States
S_452_R	S	452	SRR15595625	22917	T	G	0,999635	2021-08-14	United States
S_478_K	S	478	SRR15595625	22995	C	A	0,671654	2021-08-14	United States
S_614_G	S	614	SRR15595625	23403	A	G	0,999802	2021-08-14	United States
S_681_R	S	681	SRR15595625	23604	C	G	0,999574	2021-08-14	United States
S_950_N	S	950	SRR15595625	24410	G	A	0,999817	2021-08-14	United States
ORF3a_26_L	ORF3a	26	SRR15595625	25469	C	T	0,99978	2021-08-14	United States
M_82_T	M	82	SRR15595625	26767	T	C	0,994007	2021-08-14	United States
ORF7a_82_A	ORF7a	82	SRR15595625	27638	T	C	0,999695	2021-08-14	United States
ORF7a_120_I	ORF7a	120	SRR15595625	27752	C	T	0,999761	2021-08-14	United States
ORF7b_40_I	ORF7b	40	SRR15595625	27874	C	T	0,934736	2021-08-14	United States
ORF8_72_H	ORF8	72	SRR15595625	28109	G	T	0,991871	2021-08-14	United States
ORF8_118_NA	ORF8	118	SRR15595625	28247	A	-GATTTC	0,996916	2021-08-14	United States
N_63_G	N	63	SRR15595625	28461	A	G	0,999652	2021-08-14	United States
N_203_M	N	203	SRR15595625	28881	G	T	0,999562	2021-08-14	United States
N_215_C	N	215	SRR15595625	28916	G	T	0,999082	2021-08-14	United States
N_377_Y	N	377	SRR15595625	29402	G	T	0,999649	2021-08-14	United States
ORF1ab_971_L	ORF1ab	971	SRR15595628	3177	C	T	0,846545	2021-08-13	United States
ORF1ab_1213_L	ORF1ab	1213	SRR15595628	3903	C	T	0,994874	2021-08-13	United States
ORF1ab_1306_S	ORF1ab	1306	SRR15595628	4181	G	T	0,999055	2021-08-13	United States
ORF1ab_1526_K	ORF1ab	1526	SRR15595628	4841	G	A	0,995823	2021-08-13	United States
ORF1ab_2046_L	ORF1ab	2046	SRR15595628	6402	C	T	0,67094	2021-08-13	United States
ORF1ab_2287_S	ORF1ab	2287	SRR15595628	7124	C	T	0,99944	2021-08-13	United States
ORF1ab_2355_S	ORF1ab	2355	SRR15595628	7328	G	T	0,065625	2021-08-13	United States
ORF1ab_2930_L	ORF1ab	2930	SRR15595628	9053	G	T	0,998309	2021-08-13	United States
ORF1ab_3255_I	ORF1ab	3255	SRR15595628	10029	C	T	0,191233	2021-08-13	United States
ORF1ab_3646_A	ORF1ab	3646	SRR15595628	11201	A	G	0,946353	2021-08-13	United States
ORF1ab_4179_K	ORF1ab	4179	SRR15595628	12801	G	A	0,994817	2021-08-13	United States
ORF1ab_314_L	ORF1ab	314	SRR15595628	14408	C	T	0,227937	2021-08-13	United States
ORF1ab_662_S	ORF1ab	662	SRR15595628	15451	G	A	0,799614	2021-08-13	United States
ORF1ab_1000_L	ORF1ab	1000	SRR15595628	16466	C	T	0,99971	2021-08-13	United States
ORF1ab_1918_V	ORF1ab	1918	SRR15595628	19220	C	T	0,999231	2021-08-13	United States
S_19_R	S	19	SRR15595628	21618	C	G	0,822671	2021-08-13	United States
S_142_D	S	142	SRR15595628	21987	G	A	0,999445	2021-08-13	United States
S_156_NA	S	156	SRR15595628	22028	G	-AGTTCA	0,997191	2021-08-13	United States
S_452_R	S	452	SRR15595628	22917	T	G	0,999726	2021-08-13	United States
S_478_K	S	478	SRR15595628	22995	C	A	0,652695	2021-08-13	United States
S_614_G	S	614	SRR15595628	23403	A	G	0,99987	2021-08-13	United States
S_681_R	S	681	SRR15595628	23604	C	G	0,999303	2021-08-13	United States
S_950_N	S	950	SRR15595628	24410	G	A	0,999895	2021-08-13	United States
ORF3a_26_L	ORF3a	26	SRR15595628	25469	C	T	0,999818	2021-08-13	United States
ORF3a_239_Q	ORF3a	239	SRR15595628	26107	G	C	0,726397	2021-08-13	United States
M_82_T	M	82	SRR15595628	26767	T	C	0,994024	2021-08-13	United States
ORF7a_82_A	ORF7a	82	SRR15595628	27638	T	C	1	2021-08-13	United States
ORF7a_120_I	ORF7a	120	SRR15595628	27752	C	T	0,999917	2021-08-13	United States
ORF7b_40_I	ORF7b	40	SRR15595628	27874	C	T	0,685179	2021-08-13	United States
ORF8_118_NA	ORF8	118	SRR15595628	28247	A	-GATTTC	0,997033	2021-08-13	United States
N_63_G	N	63	SRR15595628	28461	A	G	0,999679	2021-08-13	United States
N_203_M	N	203	SRR15595628	28881	G	T	0,999499	2021-08-13	United States
N_215_C	N	215	SRR15595628	28916	G	T	0,998318	2021-08-13	United States
N_377_Y	N	377	SRR15595628	29402	G	T	0,999501	2021-08-13	United States
ORF1ab_430_S	ORF1ab	430	SRR15595630	1554	A	G	0,998107	2021-08-15	United States
ORF1ab_1633_D	ORF1ab	1633	SRR15595630	5164	G	T	0,999395	2021-08-15	United States
ORF1ab_1640_L	ORF1ab	1640	SRR15595630	5184	C	T	0,948188	2021-08-15	United States
ORF1ab_2953_L	ORF1ab	2953	SRR15595630	9123	G	T	0,998467	2021-08-15	United States
ORF1ab_3209_V	ORF1ab	3209	SRR15595630	9891	C	T	0,998437	2021-08-15	United States
ORF1ab_3718_A	ORF1ab	3718	SRR15595630	11418	T	C	0,998637	2021-08-15	United States
ORF1ab_3750_I	ORF1ab	3750	SRR15595630	11514	C	T	0,986788	2021-08-15	United States
ORF1ab_314_L	ORF1ab	314	SRR15595630	14408	C	T	0,167213	2021-08-15	United States
ORF1ab_662_S	ORF1ab	662	SRR15595630	15451	G	A	0,798833	2021-08-15	United States
ORF1ab_1000_L	ORF1ab	1000	SRR15595630	16466	C	T	0,999848	2021-08-15	United States
S_19_R	S	19	SRR15595630	21618	C	G	0,868004	2021-08-15	United States
S_142_D	S	142	SRR15595630	21987	G	A	1	2021-08-15	United States
S_156_NA	S	156	SRR15595630	22028	G	-AGTTCA	0,996771	2021-08-15	United States
S_222_V	S	222	SRR15595630	22227	C	T	0,997353	2021-08-15	United States
S_289_I	S	289	SRR15595630	22427	G	A	0,998404	2021-08-15	United States
S_452_R	S	452	SRR15595630	22917	T	G	1	2021-08-15	United States
S_478_K	S	478	SRR15595630	22995	C	A	0,729118	2021-08-15	United States
S_614_G	S	614	SRR15595630	23403	A	G	0,999703	2021-08-15	United States
S_681_R	S	681	SRR15595630	23604	C	G	0,999586	2021-08-15	United States
S_950_N	S	950	SRR15595630	24410	G	A	0,999901	2021-08-15	United States
ORF3a_26_L	ORF3a	26	SRR15595630	25469	C	T	0,999708	2021-08-15	United States
M_82_T	M	82	SRR15595630	26767	T	C	0,992276	2021-08-15	United States
ORF7a_82_A	ORF7a	82	SRR15595630	27638	T	C	1	2021-08-15	United States
ORF7a_120_I	ORF7a	120	SRR15595630	27752	C	T	0,999864	2021-08-15	United States
ORF8_118_NA	ORF8	118	SRR15595630	28247	A	-GATTTC	0,995759	2021-08-15	United States
N_18_V	N	18	SRR15595630	28326	G	T	0,997803	2021-08-15	United States
N_63_G	N	63	SRR15595630	28461	A	G	0,999635	2021-08-15	United States
N_203_M	N	203	SRR15595630	28881	G	T	0,999785	2021-08-15	United States
N_377_Y	N	377	SRR15595630	29402	G	T	0,99951	2021-08-15	United States
ORF1ab_403_I	ORF1ab	403	SRR15595637	1473	C	T	0,953604	2021-08-15	United States
ORF1ab_484_I	ORF1ab	484	SRR15595637	1716	C	T	0,967095	2021-08-15	United States
ORF1ab_892_L	ORF1ab	892	SRR15595637	2940	C	T	0,573844	2021-08-15	United States
ORF1ab_943_L	ORF1ab	943	SRR15595637	3093	C	T	0,06183	2021-08-15	United States
ORF1ab_1306_S	ORF1ab	1306	SRR15595637	4181	G	T	0,999423	2021-08-15	United States
ORF1ab_2046_L	ORF1ab	2046	SRR15595637	6402	C	T	0,647387	2021-08-15	United States
ORF1ab_2287_S	ORF1ab	2287	SRR15595637	7124	C	T	0,999185	2021-08-15	United States
ORF1ab_2355_S	ORF1ab	2355	SRR15595637	7328	G	T	0,0607566	2021-08-15	United States
ORF1ab_2909_V	ORF1ab	2909	SRR15595637	8991	C	T	0,963831	2021-08-15	United States
ORF1ab_2930_L	ORF1ab	2930	SRR15595637	9053	G	T	0,969543	2021-08-15	United States
ORF1ab_3255_I	ORF1ab	3255	SRR15595637	10029	C	T	0,181926	2021-08-15	United States
ORF1ab_3646_A	ORF1ab	3646	SRR15595637	11201	A	G	0,95337	2021-08-15	United States
ORF1ab_314_L	ORF1ab	314	SRR15595637	14408	C	T	0,221321	2021-08-15	United States
ORF1ab_662_S	ORF1ab	662	SRR15595637	15451	G	A	0,807926	2021-08-15	United States
ORF1ab_1000_L	ORF1ab	1000	SRR15595637	16466	C	T	0,999686	2021-08-15	United States
ORF1ab_1219_S	ORF1ab	1219	SRR15595637	17122	G	T	0,904031	2021-08-15	United States
ORF1ab_1918_V	ORF1ab	1918	SRR15595637	19220	C	T	0,999083	2021-08-15	United States
S_19_R	S	19	SRR15595637	21618	C	G	0,843599	2021-08-15	United States
S_95_I	S	95	SRR15595637	21846	C	T	0,977041	2021-08-15	United States
S_142_D	S	142	SRR15595637	21987	G	A	1	2021-08-15	United States
S_156_NA	S	156	SRR15595637	22028	G	-AGTTCA	0,997259	2021-08-15	United States
S_214_L	S	214	SRR15595637	22203	G	T	0,969978	2021-08-15	United States
S_452_R	S	452	SRR15595637	22917	T	G	0,999246	2021-08-15	United States
S_478_K	S	478	SRR15595637	22995	C	A	0,687702	2021-08-15	United States
S_614_G	S	614	SRR15595637	23403	A	G	0,999905	2021-08-15	United States
S_681_R	S	681	SRR15595637	23604	C	G	0,999222	2021-08-15	United States
S_950_N	S	950	SRR15595637	24410	G	A	0,99975	2021-08-15	United States
ORF3a_26_L	ORF3a	26	SRR15595637	25469	C	T	0,999767	2021-08-15	United States
M_82_T	M	82	SRR15595637	26767	T	C	0,993631	2021-08-15	United States
ORF7a_82_A	ORF7a	82	SRR15595637	27638	T	C	0,999667	2021-08-15	United States
ORF7a_120_I	ORF7a	120	SRR15595637	27752	C	T	0,999871	2021-08-15	United States
ORF7b_40_I	ORF7b	40	SRR15595637	27874	C	T	0,668718	2021-08-15	United States
ORF8_118_NA	ORF8	118	SRR15595637	28247	A	-GATTTC	0,996615	2021-08-15	United States
N_63_G	N	63	SRR15595637	28461	A	G	0,999425	2021-08-15	United States
N_203_M	N	203	SRR15595637	28881	G	T	0,999541	2021-08-15	United States
N_215_C	N	215	SRR15595637	28916	G	T	0,99851	2021-08-15	United States
N_377_Y	N	377	SRR15595637	29402	G	T	0,999414	2021-08-15	United States
ORF1ab_378_I	ORF1ab	378	SRR15595638	1397	G	A	0,0914738	2021-08-15	United States
ORF1ab_1306_S	ORF1ab	1306	SRR15595638	4181	G	T	0,997929	2021-08-15	United States
ORF1ab_2046_L	ORF1ab	2046	SRR15595638	6402	C	T	0,285399	2021-08-15	United States
ORF1ab_2125_Y	ORF1ab	2125	SRR15595638	6638	C	T	0,960273	2021-08-15	United States
ORF1ab_2287_S	ORF1ab	2287	SRR15595638	7124	C	T	0,998509	2021-08-15	United States
ORF1ab_2355_S	ORF1ab	2355	SRR15595638	7328	G	T	0,284878	2021-08-15	United States
ORF1ab_2554_V	ORF1ab	2554	SRR15595638	7926	C	T	0,994643	2021-08-15	United States
ORF1ab_2930_L	ORF1ab	2930	SRR15595638	9053	G	T	0,998598	2021-08-15	United States
ORF1ab_3255_I	ORF1ab	3255	SRR15595638	10029	C	T	0,888856	2021-08-15	United States
ORF1ab_3646_A	ORF1ab	3646	SRR15595638	11201	A	G	0,826465	2021-08-15	United States
ORF1ab_183_V	ORF1ab	183	SRR15595638	14014	T	G	0,989677	2021-08-15	United States
ORF1ab_314_L	ORF1ab	314	SRR15595638	14408	C	T	0,0611441	2021-08-15	United States
ORF1ab_662_S	ORF1ab	662	SRR15595638	15451	G	A	0,176732	2021-08-15	United States
ORF1ab_1000_L	ORF1ab	1000	SRR15595638	16466	C	T	0,999793	2021-08-15	United States
ORF1ab_1087_Y	ORF1ab	1087	SRR15595638	16726	C	T	0,992644	2021-08-15	United States
ORF1ab_1918_V	ORF1ab	1918	SRR15595638	19220	C	T	0,998799	2021-08-15	United States
S_19_R	S	19	SRR15595638	21618	C	G	0,251698	2021-08-15	United States
S_142_D	S	142	SRR15595638	21987	G	A	1	2021-08-15	United States
S_156_NA	S	156	SRR15595638	22028	G	-AGTTCA	0,996063	2021-08-15	United States
S_452_R	S	452	SRR15595638	22917	T	G	1	2021-08-15	United States
S_478_K	S	478	SRR15595638	22995	C	A	0,820022	2021-08-15	United States
S_614_G	S	614	SRR15595638	23403	A	G	1	2021-08-15	United States
S_681_R	S	681	SRR15595638	23604	C	G	0,999661	2021-08-15	United States
S_950_N	S	950	SRR15595638	24410	G	A	1	2021-08-15	United States
ORF3a_26_L	ORF3a	26	SRR15595638	25469	C	T	1	2021-08-15	United States
M_82_T	M	82	SRR15595638	26767	T	C	0,995378	2021-08-15	United States
ORF7a_82_A	ORF7a	82	SRR15595638	27638	T	C	1	2021-08-15	United States
ORF7a_120_I	ORF7a	120	SRR15595638	27752	C	T	0,999658	2021-08-15	United States
ORF7b_40_I	ORF7b	40	SRR15595638	27874	C	T	0,676085	2021-08-15	United States
ORF8_60_F	ORF8	60	SRR15595638	28073	G	T	0,819918	2021-08-15	United States
ORF8_118_NA	ORF8	118	SRR15595638	28247	A	-GATTTC	0,994919	2021-08-15	United States
N_63_G	N	63	SRR15595638	28461	A	G	0,998955	2021-08-15	United States
N_203_M	N	203	SRR15595638	28881	G	T	0,999604	2021-08-15	United States
N_215_C	N	215	SRR15595638	28916	G	T	0,998264	2021-08-15	United States
N_377_Y	N	377	SRR15595638	29402	G	T	0,999803	2021-08-15	United States
ORF1ab_378_I	ORF1ab	378	SRR15595639	1397	G	A	0,0823608	2021-08-14	United States
ORF1ab_1306_S	ORF1ab	1306	SRR15595639	4181	G	T	0,998789	2021-08-14	United States
ORF1ab_2046_L	ORF1ab	2046	SRR15595639	6402	C	T	0,523516	2021-08-14	United States
ORF1ab_2125_Y	ORF1ab	2125	SRR15595639	6638	C	T	0,981693	2021-08-14	United States
ORF1ab_2287_S	ORF1ab	2287	SRR15595639	7124	C	T	0,999436	2021-08-14	United States
ORF1ab_2355_S	ORF1ab	2355	SRR15595639	7328	G	T	0,263699	2021-08-14	United States
ORF1ab_2554_V	ORF1ab	2554	SRR15595639	7926	C	T	0,995654	2021-08-14	United States
ORF1ab_2930_L	ORF1ab	2930	SRR15595639	9053	G	T	0,997512	2021-08-14	United States
ORF1ab_3255_I	ORF1ab	3255	SRR15595639	10029	C	T	0,761183	2021-08-14	United States
ORF1ab_3646_A	ORF1ab	3646	SRR15595639	11201	A	G	0,899122	2021-08-14	United States
ORF1ab_183_V	ORF1ab	183	SRR15595639	14014	T	G	0,996829	2021-08-14	United States
ORF1ab_314_L	ORF1ab	314	SRR15595639	14408	C	T	0,105683	2021-08-14	United States
ORF1ab_662_S	ORF1ab	662	SRR15595639	15451	G	A	0,274558	2021-08-14	United States
ORF1ab_1000_L	ORF1ab	1000	SRR15595639	16466	C	T	0,999756	2021-08-14	United States
ORF1ab_1087_Y	ORF1ab	1087	SRR15595639	16726	C	T	0,996779	2021-08-14	United States
ORF1ab_1918_V	ORF1ab	1918	SRR15595639	19220	C	T	0,999284	2021-08-14	United States
S_19_R	S	19	SRR15595639	21618	C	G	0,393845	2021-08-14	United States
S_142_D	S	142	SRR15595639	21987	G	A	1	2021-08-14	United States
S_156_NA	S	156	SRR15595639	22028	G	-AGTTCA	1	2021-08-14	United States
S_452_R	S	452	SRR15595639	22917	T	G	0,995062	2021-08-14	United States
S_478_K	S	478	SRR15595639	22995	C	A	0,711069	2021-08-14	United States
S_614_G	S	614	SRR15595639	23403	A	G	1	2021-08-14	United States
S_681_R	S	681	SRR15595639	23604	C	G	1	2021-08-14	United States
S_706_V	S	706	SRR15595639	23679	C	T	0,998707	2021-08-14	United States
S_950_N	S	950	SRR15595639	24410	G	A	0,999726	2021-08-14	United States
ORF3a_26_L	ORF3a	26	SRR15595639	25469	C	T	1	2021-08-14	United States
M_43_S	M	43	SRR15595639	26650	A	G	0,996897	2021-08-14	United States
M_82_T	M	82	SRR15595639	26767	T	C	0,990628	2021-08-14	United States
ORF7a_82_A	ORF7a	82	SRR15595639	27638	T	C	1	2021-08-14	United States
ORF7a_120_I	ORF7a	120	SRR15595639	27752	C	T	1	2021-08-14	United States
ORF7b_40_I	ORF7b	40	SRR15595639	27874	C	T	0,819738	2021-08-14	United States
ORF8_60_F	ORF8	60	SRR15595639	28073	G	T	0,8	2021-08-14	United States
ORF8_118_NA	ORF8	118	SRR15595639	28247	A	-GATTTC	0,993649	2021-08-14	United States
N_63_G	N	63	SRR15595639	28461	A	G	1	2021-08-14	United States
N_203_M	N	203	SRR15595639	28881	G	T	1	2021-08-14	United States
N_215_C	N	215	SRR15595639	28916	G	T	0,998444	2021-08-14	United States
N_377_Y	N	377	SRR15595639	29402	G	T	0,996815	2021-08-14	United States
ORF1ab_1306_S	ORF1ab	1306	SRR15595640	4181	G	T	1	2021-08-14	United States
ORF1ab_2046_L	ORF1ab	2046	SRR15595640	6402	C	T	0,547261	2021-08-14	United States
ORF1ab_2287_S	ORF1ab	2287	SRR15595640	7124	C	T	0,999047	2021-08-14	United States
ORF1ab_2355_S	ORF1ab	2355	SRR15595640	7328	G	T	0,242478	2021-08-14	United States
ORF1ab_2930_L	ORF1ab	2930	SRR15595640	9053	G	T	0,998999	2021-08-14	United States
ORF1ab_3255_I	ORF1ab	3255	SRR15595640	10029	C	T	0,755397	2021-08-14	United States
ORF1ab_3646_A	ORF1ab	3646	SRR15595640	11201	A	G	0,931458	2021-08-14	United States
ORF1ab_314_L	ORF1ab	314	SRR15595640	14408	C	T	0,178267	2021-08-14	United States
ORF1ab_662_S	ORF1ab	662	SRR15595640	15451	G	A	0,329606	2021-08-14	United States
ORF1ab_1000_L	ORF1ab	1000	SRR15595640	16466	C	T	1	2021-08-14	United States
ORF1ab_1918_V	ORF1ab	1918	SRR15595640	19220	C	T	0,999714	2021-08-14	United States
ORF1ab_2180_V	ORF1ab	2180	SRR15595640	20006	G	T	0,998696	2021-08-14	United States
S_19_R	S	19	SRR15595640	21618	C	G	0,602619	2021-08-14	United States
S_142_D	S	142	SRR15595640	21987	G	A	1	2021-08-14	United States
S_156_NA	S	156	SRR15595640	22028	G	-AGTTCA	0,997436	2021-08-14	United States
S_452_R	S	452	SRR15595640	22917	T	G	1	2021-08-14	United States
S_478_K	S	478	SRR15595640	22995	C	A	0,656115	2021-08-14	United States
S_614_G	S	614	SRR15595640	23403	A	G	1	2021-08-14	United States
S_681_R	S	681	SRR15595640	23604	C	G	1	2021-08-14	United States
S_950_N	S	950	SRR15595640	24410	G	A	0,99971	2021-08-14	United States
ORF3a_26_L	ORF3a	26	SRR15595640	25469	C	T	0,99955	2021-08-14	United States
ORF3a_239_Q	ORF3a	239	SRR15595640	26107	G	C	0,707879	2021-08-14	United States
M_82_T	M	82	SRR15595640	26767	T	C	0,987823	2021-08-14	United States
ORF7a_72_R	ORF7a	72	SRR15595640	27608	A	G	0,141533	2021-08-14	United States
ORF7a_82_A	ORF7a	82	SRR15595640	27638	T	C	1	2021-08-14	United States
ORF7a_120_I	ORF7a	120	SRR15595640	27752	C	T	0,999624	2021-08-14	United States
ORF7b_40_I	ORF7b	40	SRR15595640	27874	C	T	0,878059	2021-08-14	United States
ORF8_118_NA	ORF8	118	SRR15595640	28247	A	-GATTTC	0,996822	2021-08-14	United States
N_63_G	N	63	SRR15595640	28461	A	G	1	2021-08-14	United States
N_203_M	N	203	SRR15595640	28881	G	T	1	2021-08-14	United States
N_215_C	N	215	SRR15595640	28916	G	T	0,998294	2021-08-14	United States
N_377_Y	N	377	SRR15595640	29402	G	T	1	2021-08-14	United States
ORF1ab_1640_L	ORF1ab	1640	SRR15595641	5184	C	T	0,680556	2021-08-14	United States
ORF1ab_2325_V	ORF1ab	2325	SRR15595641	7239	C	T	0,920104	2021-08-14	United States
ORF1ab_3209_V	ORF1ab	3209	SRR15595641	9891	C	T	0,994872	2021-08-14	United States
ORF1ab_3718_A	ORF1ab	3718	SRR15595641	11418	T	C	0,990828	2021-08-14	United States
ORF1ab_3750_I	ORF1ab	3750	SRR15595641	11514	C	T	0,987749	2021-08-14	United States
ORF1ab_314_L	ORF1ab	314	SRR15595641	14408	C	T	0,185304	2021-08-14	United States
ORF1ab_662_S	ORF1ab	662	SRR15595641	15451	G	A	0,18031	2021-08-14	United States
ORF1ab_1000_L	ORF1ab	1000	SRR15595641	16466	C	T	1	2021-08-14	United States
ORF1ab_2429_G	ORF1ab	2429	SRR15595641	20753	A	G	0,641834	2021-08-14	United States
S_19_R	S	19	SRR15595641	21618	C	G	0,968983	2021-08-14	United States
S_222_V	S	222	SRR15595641	22227	C	T	0,984615	2021-08-14	United States
S_288_V	S	288	SRR15595641	22425	C	T	0,94964	2021-08-14	United States
S_452_R	S	452	SRR15595641	22917	T	G	1	2021-08-14	United States
S_478_K	S	478	SRR15595641	22995	C	A	0,909287	2021-08-14	United States
S_614_G	S	614	SRR15595641	23403	A	G	1	2021-08-14	United States
S_681_R	S	681	SRR15595641	23604	C	G	1	2021-08-14	United States
S_950_N	S	950	SRR15595641	24410	G	A	1	2021-08-14	United States
ORF3a_26_L	ORF3a	26	SRR15595641	25469	C	T	0,999255	2021-08-14	United States
ORF3a_224_C	ORF3a	224	SRR15595641	26062	G	T	0,955481	2021-08-14	United States
M_82_T	M	82	SRR15595641	26767	T	C	0,992978	2021-08-14	United States
M_197_N	M	197	SRR15595641	27112	G	A	0,927024	2021-08-14	United States
ORF7a_82_A	ORF7a	82	SRR15595641	27638	T	C	1	2021-08-14	United States
ORF7a_120_I	ORF7a	120	SRR15595641	27752	C	T	1	2021-08-14	United States
ORF8_118_NA	ORF8	118	SRR15595641	28247	A	-GATTTC	0,997614	2021-08-14	United States
N_63_G	N	63	SRR15595641	28461	A	G	1	2021-08-14	United States
N_101_I	N	101	SRR15595641	28576	G	A	0,0535808	2021-08-14	United States
N_203_M	N	203	SRR15595641	28881	G	T	1	2021-08-14	United States
N_377_Y	N	377	SRR15595641	29402	G	T	0,999235	2021-08-14	United States
ORF1ab_378_I	ORF1ab	378	SRR15595643	1397	G	A	0,111322	2021-08-14	United States
ORF1ab_646_L	ORF1ab	646	SRR15595643	2202	G	T	0,916983	2021-08-14	United States
ORF1ab_1306_S	ORF1ab	1306	SRR15595643	4181	G	T	0,998284	2021-08-14	United States
ORF1ab_2046_L	ORF1ab	2046	SRR15595643	6402	C	T	0,557475	2021-08-14	United States
ORF1ab_2287_S	ORF1ab	2287	SRR15595643	7124	C	T	1	2021-08-14	United States
ORF1ab_2355_S	ORF1ab	2355	SRR15595643	7328	G	T	0,341667	2021-08-14	United States
ORF1ab_2930_L	ORF1ab	2930	SRR15595643	9053	G	T	1	2021-08-14	United States
ORF1ab_3255_I	ORF1ab	3255	SRR15595643	10029	C	T	0,800727	2021-08-14	United States
ORF1ab_3646_A	ORF1ab	3646	SRR15595643	11201	A	G	0,690112	2021-08-14	United States
ORF1ab_240_M	ORF1ab	240	SRR15595643	14186	G	T	0,411954	2021-08-14	United States
ORF1ab_314_L	ORF1ab	314	SRR15595643	14408	C	T	0,21902	2021-08-14	United States
ORF1ab_662_S	ORF1ab	662	SRR15595643	15451	G	A	0,218507	2021-08-14	United States
ORF1ab_1000_L	ORF1ab	1000	SRR15595643	16466	C	T	1	2021-08-14	United States
ORF1ab_1884_V	ORF1ab	1884	SRR15595643	19118	C	T	0,111148	2021-08-14	United States
ORF1ab_1918_V	ORF1ab	1918	SRR15595643	19220	C	T	0,99929	2021-08-14	United States
S_19_R	S	19	SRR15595643	21618	C	G	0,298	2021-08-14	United States
S_142_D	S	142	SRR15595643	21987	G	A	1	2021-08-14	United States
S_156_NA	S	156	SRR15595643	22028	G	-AGTTCA	1	2021-08-14	United States
S_452_R	S	452	SRR15595643	22917	T	G	0,997967	2021-08-14	United States
S_478_K	S	478	SRR15595643	22995	C	A	0,788871	2021-08-14	United States
S_614_G	S	614	SRR15595643	23403	A	G	1	2021-08-14	United States
S_681_R	S	681	SRR15595643	23604	C	G	1	2021-08-14	United States
S_950_N	S	950	SRR15595643	24410	G	A	0,966471	2021-08-14	United States
ORF3a_26_L	ORF3a	26	SRR15595643	25469	C	T	1	2021-08-14	United States
M_82_T	M	82	SRR15595643	26767	T	C	0,997171	2021-08-14	United States
ORF7a_82_A	ORF7a	82	SRR15595643	27638	T	C	1	2021-08-14	United States
ORF7a_120_I	ORF7a	120	SRR15595643	27752	C	T	1	2021-08-14	United States
ORF7b_40_I	ORF7b	40	SRR15595643	27874	C	T	0,708785	2021-08-14	United States
ORF8_106_*	ORF8	106	SRR15595643	28209	G	T	0,996656	2021-08-14	United States
ORF8_118_NA	ORF8	118	SRR15595643	28247	A	-GATTTC	0,995373	2021-08-14	United States
N_63_G	N	63	SRR15595643	28461	A	G	1	2021-08-14	United States
N_203_M	N	203	SRR15595643	28881	G	T	1	2021-08-14	United States
N_215_C	N	215	SRR15595643	28916	G	T	0,993122	2021-08-14	United States
N_377_Y	N	377	SRR15595643	29402	G	T	1	2021-08-14	United States
ORF1ab_309_L	ORF1ab	309	SRR15595647	1191	C	T	0,805648	2021-08-14	United States
ORF1ab_378_I	ORF1ab	378	SRR15595647	1397	G	A	0,114168	2021-08-14	United States
ORF1ab_1640_L	ORF1ab	1640	SRR15595647	5184	C	T	0,625	2021-08-14	United States
ORF1ab_2355_S	ORF1ab	2355	SRR15595647	7328	G	T	0,306202	2021-08-14	United States
ORF1ab_3209_V	ORF1ab	3209	SRR15595647	9891	C	T	0,998035	2021-08-14	United States
ORF1ab_3718_A	ORF1ab	3718	SRR15595647	11418	T	C	0,997452	2021-08-14	United States
ORF1ab_314_L	ORF1ab	314	SRR15595647	14408	C	T	0,366631	2021-08-14	United States
ORF1ab_662_S	ORF1ab	662	SRR15595647	15451	G	A	0,298748	2021-08-14	United States
ORF1ab_1000_L	ORF1ab	1000	SRR15595647	16466	C	T	1	2021-08-14	United States
ORF1ab_1570_L	ORF1ab	1570	SRR15595647	18176	C	T	0,996992	2021-08-14	United States
ORF1ab_1898_F	ORF1ab	1898	SRR15595647	19160	C	T	0,997865	2021-08-14	United States
ORF1ab_2648_H	ORF1ab	2648	SRR15595647	21410	C	A	0,236239	2021-08-14	United States
S_19_R	S	19	SRR15595647	21618	C	G	0,400348	2021-08-14	United States
S_142_D	S	142	SRR15595647	21987	G	A	1	2021-08-14	United States
S_156_NA	S	156	SRR15595647	22028	G	-AGTTCA	1	2021-08-14	United States
S_452_R	S	452	SRR15595647	22917	T	G	0,996689	2021-08-14	United States
S_478_K	S	478	SRR15595647	22995	C	A	0,671141	2021-08-14	United States
S_614_G	S	614	SRR15595647	23403	A	G	1	2021-08-14	United States
S_681_R	S	681	SRR15595647	23604	C	G	1	2021-08-14	United States
S_950_N	S	950	SRR15595647	24410	G	A	1	2021-08-14	United States
ORF3a_26_L	ORF3a	26	SRR15595647	25469	C	T	1	2021-08-14	United States
M_82_T	M	82	SRR15595647	26767	T	C	0,993711	2021-08-14	United States
ORF7a_82_A	ORF7a	82	SRR15595647	27638	T	C	1	2021-08-14	United States
ORF7a_116_F	ORF7a	116	SRR15595647	27739	C	T	0,997479	2021-08-14	United States
ORF7a_120_I	ORF7a	120	SRR15595647	27752	C	T	1	2021-08-14	United States
ORF8_118_NA	ORF8	118	SRR15595647	28247	A	-GATTTC	0,99384	2021-08-14	United States
N_63_G	N	63	SRR15595647	28461	A	G	1	2021-08-14	United States
N_203_M	N	203	SRR15595647	28881	G	T	1	2021-08-14	United States
N_377_Y	N	377	SRR15595647	29402	G	T	1	2021-08-14	United States
N_399_Y	N	399	SRR15595647	29468	G	T	0,989512	2021-08-14	United States
ORF1ab_60_F	ORF1ab	60	SRR15595649	443	G	T	0,0534228	2021-08-14	United States
ORF1ab_309_L	ORF1ab	309	SRR15595649	1191	C	T	0,924373	2021-08-14	United States
ORF1ab_378_I	ORF1ab	378	SRR15595649	1397	G	A	0,0616947	2021-08-14	United States
ORF1ab_538_A	ORF1ab	538	SRR15595649	1877	T	G	0,990521	2021-08-14	United States
ORF1ab_930_G	ORF1ab	930	SRR15595649	3054	A	G	0,980279	2021-08-14	United States
ORF1ab_1640_L	ORF1ab	1640	SRR15595649	5184	C	T	0,44153	2021-08-14	United States
ORF1ab_2355_S	ORF1ab	2355	SRR15595649	7328	G	T	0,189749	2021-08-14	United States
ORF1ab_3209_V	ORF1ab	3209	SRR15595649	9891	C	T	0,997973	2021-08-14	United States
ORF1ab_3718_A	ORF1ab	3718	SRR15595649	11418	T	C	0,996909	2021-08-14	United States
ORF1ab_314_L	ORF1ab	314	SRR15595649	14408	C	T	0,279992	2021-08-14	United States
ORF1ab_662_S	ORF1ab	662	SRR15595649	15451	G	A	0,486491	2021-08-14	United States
ORF1ab_1000_L	ORF1ab	1000	SRR15595649	16466	C	T	0,999681	2021-08-14	United States
ORF1ab_1570_L	ORF1ab	1570	SRR15595649	18176	C	T	0,995803	2021-08-14	United States
ORF1ab_1898_F	ORF1ab	1898	SRR15595649	19160	C	T	0,992091	2021-08-14	United States
ORF1ab_2417_I	ORF1ab	2417	SRR15595649	20718	G	T	0,994758	2021-08-14	United States
S_19_R	S	19	SRR15595649	21618	C	G	0,650556	2021-08-14	United States
S_142_D	S	142	SRR15595649	21987	G	A	1	2021-08-14	United States
S_156_NA	S	156	SRR15595649	22028	G	-AGTTCA	0,998337	2021-08-14	United States
S_452_R	S	452	SRR15595649	22917	T	G	1	2021-08-14	United States
S_478_K	S	478	SRR15595649	22995	C	A	0,491262	2021-08-14	United States
S_614_G	S	614	SRR15595649	23403	A	G	0,999701	2021-08-14	United States
S_681_R	S	681	SRR15595649	23604	C	G	0,999702	2021-08-14	United States
S_765_L	S	765	SRR15595649	23856	G	T	0,218892	2021-08-14	United States
S_950_N	S	950	SRR15595649	24410	G	A	0,999773	2021-08-14	United States
ORF3a_26_L	ORF3a	26	SRR15595649	25469	C	T	0,999857	2021-08-14	United States
M_82_T	M	82	SRR15595649	26767	T	C	0,996623	2021-08-14	United States
M_85_S	M	85	SRR15595649	26775	G	T	0,991866	2021-08-14	United States
ORF6_27_L	ORF6	27	SRR15595649	27281	G	T	0,994533	2021-08-14	United States
ORF7a_82_A	ORF7a	82	SRR15595649	27638	T	C	0,998478	2021-08-14	United States
ORF7a_116_F	ORF7a	116	SRR15595649	27739	C	T	0,996125	2021-08-14	United States
ORF7a_120_I	ORF7a	120	SRR15595649	27752	C	T	0,99946	2021-08-14	United States
ORF8_118_NA	ORF8	118	SRR15595649	28247	A	-GATTTC	0,995028	2021-08-14	United States
N_63_G	N	63	SRR15595649	28461	A	G	1	2021-08-14	United States
N_101_I	N	101	SRR15595649	28576	G	A	0,066531	2021-08-14	United States
N_203_M	N	203	SRR15595649	28881	G	T	0,999741	2021-08-14	United States
N_377_Y	N	377	SRR15595649	29402	G	T	1	2021-08-14	United States
ORF1ab_378_I	ORF1ab	378	SRR15595651	1397	G	A	0,0597226	2021-08-15	United States
ORF1ab_1306_S	ORF1ab	1306	SRR15595651	4181	G	T	0,997885	2021-08-15	United States
ORF1ab_1761_I	ORF1ab	1761	SRR15595651	5547	C	T	0,221176	2021-08-15	United States
ORF1ab_1818_Y	ORF1ab	1818	SRR15595651	5717	C	T	0,0664366	2021-08-15	United States
ORF1ab_2046_L	ORF1ab	2046	SRR15595651	6402	C	T	0,705405	2021-08-15	United States
ORF1ab_2125_Y	ORF1ab	2125	SRR15595651	6638	C	T	0,062161	2021-08-15	United States
ORF1ab_2287_S	ORF1ab	2287	SRR15595651	7124	C	T	0,998374	2021-08-15	United States
ORF1ab_2355_S	ORF1ab	2355	SRR15595651	7328	G	T	0,255814	2021-08-15	United States
ORF1ab_2554_V	ORF1ab	2554	SRR15595651	7926	C	T	0,981543	2021-08-15	United States
ORF1ab_2930_L	ORF1ab	2930	SRR15595651	9053	G	T	0,991573	2021-08-15	United States
ORF1ab_3255_I	ORF1ab	3255	SRR15595651	10029	C	T	0,745192	2021-08-15	United States
ORF1ab_3646_A	ORF1ab	3646	SRR15595651	11201	A	G	0,871779	2021-08-15	United States
ORF1ab_183_V	ORF1ab	183	SRR15595651	14014	T	G	0,948137	2021-08-15	United States
ORF1ab_314_L	ORF1ab	314	SRR15595651	14408	C	T	0,202476	2021-08-15	United States
ORF1ab_397_V	ORF1ab	397	SRR15595651	14657	C	T	0,931058	2021-08-15	United States
ORF1ab_662_S	ORF1ab	662	SRR15595651	15451	G	A	0,348647	2021-08-15	United States
ORF1ab_1000_L	ORF1ab	1000	SRR15595651	16466	C	T	1	2021-08-15	United States
ORF1ab_1087_Y	ORF1ab	1087	SRR15595651	16726	C	T	0,0561311	2021-08-15	United States
ORF1ab_1918_V	ORF1ab	1918	SRR15595651	19220	C	T	0,996831	2021-08-15	United States
S_19_R	S	19	SRR15595651	21618	C	G	0,563287	2021-08-15	United States
S_142_D	S	142	SRR15595651	21987	G	A	0,995652	2021-08-15	United States
S_156_NA	S	156	SRR15595651	22028	G	-AGTTCA	1	2021-08-15	United States
S_452_R	S	452	SRR15595651	22917	T	G	1	2021-08-15	United States
S_478_K	S	478	SRR15595651	22995	C	A	0,618056	2021-08-15	United States
S_614_G	S	614	SRR15595651	23403	A	G	1	2021-08-15	United States
S_681_R	S	681	SRR15595651	23604	C	G	1	2021-08-15	United States
S_950_N	S	950	SRR15595651	24410	G	A	1	2021-08-15	United States
ORF3a_26_L	ORF3a	26	SRR15595651	25469	C	T	0,999753	2021-08-15	United States
M_82_T	M	82	SRR15595651	26767	T	C	0,996774	2021-08-15	United States
ORF7a_39_I	ORF7a	39	SRR15595651	27509	C	T	0,0677861	2021-08-15	United States
ORF7a_82_A	ORF7a	82	SRR15595651	27638	T	C	1	2021-08-15	United States
ORF7a_120_I	ORF7a	120	SRR15595651	27752	C	T	1	2021-08-15	United States
ORF7b_40_I	ORF7b	40	SRR15595651	27874	C	T	0,88736	2021-08-15	United States
ORF8_118_NA	ORF8	118	SRR15595651	28247	A	-GATTTC	0,994231	2021-08-15	United States
N_63_G	N	63	SRR15595651	28461	A	G	1	2021-08-15	United States
N_203_M	N	203	SRR15595651	28881	G	T	1	2021-08-15	United States
N_215_C	N	215	SRR15595651	28916	G	T	0,995915	2021-08-15	United States
N_377_Y	N	377	SRR15595651	29402	G	T	1	2021-08-15	United States
ORF1ab_378_I	ORF1ab	378	SRR15595658	1397	G	A	0,0637082	2021-08-15	United States
ORF1ab_1306_S	ORF1ab	1306	SRR15595658	4181	G	T	1	2021-08-15	United States
ORF1ab_2046_L	ORF1ab	2046	SRR15595658	6402	C	T	0,576831	2021-08-15	United States
ORF1ab_2287_S	ORF1ab	2287	SRR15595658	7124	C	T	0,999396	2021-08-15	United States
ORF1ab_2355_S	ORF1ab	2355	SRR15595658	7328	G	T	0,271478	2021-08-15	United States
ORF1ab_2930_L	ORF1ab	2930	SRR15595658	9053	G	T	1	2021-08-15	United States
ORF1ab_3255_I	ORF1ab	3255	SRR15595658	10029	C	T	0,787571	2021-08-15	United States
ORF1ab_3646_A	ORF1ab	3646	SRR15595658	11201	A	G	0,901036	2021-08-15	United States
ORF1ab_314_L	ORF1ab	314	SRR15595658	14408	C	T	0,124757	2021-08-15	United States
ORF1ab_662_S	ORF1ab	662	SRR15595658	15451	G	A	0,29654	2021-08-15	United States
ORF1ab_1000_L	ORF1ab	1000	SRR15595658	16466	C	T	0,999733	2021-08-15	United States
ORF1ab_1257_V	ORF1ab	1257	SRR15595658	17236	A	G	0,998106	2021-08-15	United States
ORF1ab_1918_V	ORF1ab	1918	SRR15595658	19220	C	T	0,999712	2021-08-15	United States
S_19_R	S	19	SRR15595658	21618	C	G	0,446597	2021-08-15	United States
S_142_D	S	142	SRR15595658	21987	G	A	1	2021-08-15	United States
S_156_NA	S	156	SRR15595658	22028	G	-AGTTCA	1	2021-08-15	United States
S_452_R	S	452	SRR15595658	22917	T	G	1	2021-08-15	United States
S_478_K	S	478	SRR15595658	22995	C	A	0,695724	2021-08-15	United States
S_614_G	S	614	SRR15595658	23403	A	G	1	2021-08-15	United States
S_681_R	S	681	SRR15595658	23604	C	G	1	2021-08-15	United States
S_950_N	S	950	SRR15595658	24410	G	A	0,999769	2021-08-15	United States
ORF3a_26_L	ORF3a	26	SRR15595658	25469	C	T	0,999551	2021-08-15	United States
ORF3a_165_F	ORF3a	165	SRR15595658	25886	C	T	0,997239	2021-08-15	United States
M_82_T	M	82	SRR15595658	26767	T	C	0,992654	2021-08-15	United States
ORF7a_82_A	ORF7a	82	SRR15595658	27638	T	C	1	2021-08-15	United States
ORF7a_120_I	ORF7a	120	SRR15595658	27752	C	T	1	2021-08-15	United States
ORF7b_40_I	ORF7b	40	SRR15595658	27874	C	T	0,875289	2021-08-15	United States
ORF8_118_NA	ORF8	118	SRR15595658	28247	A	-GATTTC	0,993649	2021-08-15	United States
N_63_G	N	63	SRR15595658	28461	A	G	0,998097	2021-08-15	United States
N_203_M	N	203	SRR15595658	28881	G	T	0,999526	2021-08-15	United States
N_215_C	N	215	SRR15595658	28916	G	T	0,99816	2021-08-15	United States
N_377_Y	N	377	SRR15595658	29402	G	T	0,999551	2021-08-15	United States
ORF1ab_378_I	ORF1ab	378	SRR15595660	1397	G	A	0,08369	2021-08-14	United States
ORF1ab_1640_L	ORF1ab	1640	SRR15595660	5184	C	T	0,758929	2021-08-14	United States
ORF1ab_2355_S	ORF1ab	2355	SRR15595660	7328	G	T	0,295775	2021-08-14	United States
ORF1ab_3209_V	ORF1ab	3209	SRR15595660	9891	C	T	1	2021-08-14	United States
ORF1ab_3718_A	ORF1ab	3718	SRR15595660	11418	T	C	0,998822	2021-08-14	United States
ORF1ab_3750_I	ORF1ab	3750	SRR15595660	11514	C	T	0,997487	2021-08-14	United States
ORF1ab_88_V	ORF1ab	88	SRR15595660	13730	C	T	0,249719	2021-08-14	United States
ORF1ab_314_L	ORF1ab	314	SRR15595660	14408	C	T	0,117209	2021-08-14	United States
ORF1ab_662_S	ORF1ab	662	SRR15595660	15451	G	A	0,248377	2021-08-14	United States
ORF1ab_1000_L	ORF1ab	1000	SRR15595660	16466	C	T	1	2021-08-14	United States
ORF1ab_1223_L	ORF1ab	1223	SRR15595660	17135	C	T	0,995378	2021-08-14	United States
S_19_R	S	19	SRR15595660	21618	C	G	0,391048	2021-08-14	United States
S_222_V	S	222	SRR15595660	22227	C	T	1	2021-08-14	United States
S_452_R	S	452	SRR15595660	22917	T	G	1	2021-08-14	United States
S_478_K	S	478	SRR15595660	22995	C	A	0,711462	2021-08-14	United States
S_614_G	S	614	SRR15595660	23403	A	G	1	2021-08-14	United States
S_681_R	S	681	SRR15595660	23604	C	G	0,997996	2021-08-14	United States
S_950_N	S	950	SRR15595660	24410	G	A	1	2021-08-14	United States
S_1084_Y	S	1084	SRR15595660	24812	G	T	0,998062	2021-08-14	United States
S_1264_L	S	1264	SRR15595660	25352	G	T	0,991609	2021-08-14	United States
ORF3a_26_L	ORF3a	26	SRR15595660	25469	C	T	1	2021-08-14	United States
M_82_T	M	82	SRR15595660	26767	T	C	1	2021-08-14	United States
ORF6_48_N	ORF6	48	SRR15595660	27345	A	T	1	2021-08-14	United States
ORF8_118_NA	ORF8	118	SRR15595660	28247	A	-GATTTC	0,997947	2021-08-14	United States
N_63_G	N	63	SRR15595660	28461	A	G	1	2021-08-14	United States
N_203_M	N	203	SRR15595660	28881	G	T	1	2021-08-14	United States
N_377_Y	N	377	SRR15595660	29402	G	T	0,998489	2021-08-14	United States
ORF1ab_1306_S	ORF1ab	1306	SRR15595662	4181	G	T	0,997717	2021-08-14	United States
ORF1ab_2046_L	ORF1ab	2046	SRR15595662	6402	C	T	0,642901	2021-08-14	United States
ORF1ab_2287_S	ORF1ab	2287	SRR15595662	7124	C	T	0,999214	2021-08-14	United States
ORF1ab_2355_S	ORF1ab	2355	SRR15595662	7328	G	T	0,196429	2021-08-14	United States
ORF1ab_2930_L	ORF1ab	2930	SRR15595662	9053	G	T	0,993197	2021-08-14	United States
ORF1ab_3255_I	ORF1ab	3255	SRR15595662	10029	C	T	0,676657	2021-08-14	United States
ORF1ab_3646_A	ORF1ab	3646	SRR15595662	11201	A	G	0,938888	2021-08-14	United States
ORF1ab_314_L	ORF1ab	314	SRR15595662	14408	C	T	0,172864	2021-08-14	United States
ORF1ab_662_S	ORF1ab	662	SRR15595662	15451	G	A	0,380022	2021-08-14	United States
ORF1ab_1000_L	ORF1ab	1000	SRR15595662	16466	C	T	0,999513	2021-08-14	United States
ORF1ab_1257_V	ORF1ab	1257	SRR15595662	17236	A	G	0,995587	2021-08-14	United States
ORF1ab_1918_V	ORF1ab	1918	SRR15595662	19220	C	T	0,998317	2021-08-14	United States
S_19_R	S	19	SRR15595662	21618	C	G	0,612831	2021-08-14	United States
S_142_D	S	142	SRR15595662	21987	G	A	1	2021-08-14	United States
S_156_NA	S	156	SRR15595662	22028	G	-AGTTCA	1	2021-08-14	United States
S_452_R	S	452	SRR15595662	22917	T	G	0,996622	2021-08-14	United States
S_478_K	S	478	SRR15595662	22995	C	A	0,651584	2021-08-14	United States
S_614_G	S	614	SRR15595662	23403	A	G	0,999472	2021-08-14	United States
S_681_R	S	681	SRR15595662	23604	C	G	1	2021-08-14	United States
S_950_N	S	950	SRR15595662	24410	G	A	0,999662	2021-08-14	United States
ORF3a_26_L	ORF3a	26	SRR15595662	25469	C	T	0,999413	2021-08-14	United States
M_82_T	M	82	SRR15595662	26767	T	C	0,990706	2021-08-14	United States
ORF7a_82_A	ORF7a	82	SRR15595662	27638	T	C	1	2021-08-14	United States
ORF7a_120_I	ORF7a	120	SRR15595662	27752	C	T	1	2021-08-14	United States
ORF7b_40_I	ORF7b	40	SRR15595662	27874	C	T	0,895434	2021-08-14	United States
ORF8_118_NA	ORF8	118	SRR15595662	28247	A	-GATTTC	0,995666	2021-08-14	United States
N_63_G	N	63	SRR15595662	28461	A	G	0,998485	2021-08-14	United States
N_101_I	N	101	SRR15595662	28576	G	A	0,0987092	2021-08-14	United States
N_203_M	N	203	SRR15595662	28881	G	T	1	2021-08-14	United States
N_215_C	N	215	SRR15595662	28916	G	T	0,998813	2021-08-14	United States
N_270_I	N	270	SRR15595662	29081	G	A	0,991722	2021-08-14	United States
N_377_Y	N	377	SRR15595662	29402	G	T	0,998238	2021-08-14	United States
ORF1ab_1306_S	ORF1ab	1306	SRR15595667	4181	G	T	0,996822	2021-08-15	United States
ORF1ab_2046_L	ORF1ab	2046	SRR15595667	6402	C	T	0,17557	2021-08-15	United States
ORF1ab_2125_Y	ORF1ab	2125	SRR15595667	6638	C	T	0,93	2021-08-15	United States
ORF1ab_2287_S	ORF1ab	2287	SRR15595667	7124	C	T	0,998353	2021-08-15	United States
ORF1ab_2355_S	ORF1ab	2355	SRR15595667	7328	G	T	0,308411	2021-08-15	United States
ORF1ab_2554_V	ORF1ab	2554	SRR15595667	7926	C	T	0,990637	2021-08-15	United States
ORF1ab_2930_L	ORF1ab	2930	SRR15595667	9053	G	T	0,996503	2021-08-15	United States
ORF1ab_3255_I	ORF1ab	3255	SRR15595667	10029	C	T	0,905756	2021-08-15	United States
ORF1ab_3646_A	ORF1ab	3646	SRR15595667	11201	A	G	0,774231	2021-08-15	United States
ORF1ab_183_V	ORF1ab	183	SRR15595667	14014	T	G	0,998308	2021-08-15	United States
ORF1ab_314_L	ORF1ab	314	SRR15595667	14408	C	T	0,179914	2021-08-15	United States
ORF1ab_662_S	ORF1ab	662	SRR15595667	15451	G	A	0,2102	2021-08-15	United States
ORF1ab_1000_L	ORF1ab	1000	SRR15595667	16466	C	T	1	2021-08-15	United States
ORF1ab_1087_Y	ORF1ab	1087	SRR15595667	16726	C	T	0,998061	2021-08-15	United States
ORF1ab_1918_V	ORF1ab	1918	SRR15595667	19220	C	T	0,998271	2021-08-15	United States
S_19_R	S	19	SRR15595667	21618	C	G	0,608696	2021-08-15	United States
S_452_R	S	452	SRR15595667	22917	T	G	1	2021-08-15	United States
S_478_K	S	478	SRR15595667	22995	C	A	0,882075	2021-08-15	United States
S_614_G	S	614	SRR15595667	23403	A	G	1	2021-08-15	United States
S_681_R	S	681	SRR15595667	23604	C	G	1	2021-08-15	United States
S_950_N	S	950	SRR15595667	24410	G	A	1	2021-08-15	United States
ORF3a_26_L	ORF3a	26	SRR15595667	25469	C	T	1	2021-08-15	United States
M_82_T	M	82	SRR15595667	26767	T	C	0,987085	2021-08-15	United States
ORF7a_82_A	ORF7a	82	SRR15595667	27638	T	C	1	2021-08-15	United States
ORF7a_120_I	ORF7a	120	SRR15595667	27752	C	T	1	2021-08-15	United States
ORF7b_40_I	ORF7b	40	SRR15595667	27874	C	T	0,668113	2021-08-15	United States
ORF8_60_F	ORF8	60	SRR15595667	28073	G	T	0,745455	2021-08-15	United States
ORF8_118_NA	ORF8	118	SRR15595667	28247	A	-GATTTC	0,995448	2021-08-15	United States
N_63_G	N	63	SRR15595667	28461	A	G	1	2021-08-15	United States
N_203_M	N	203	SRR15595667	28881	G	T	1	2021-08-15	United States
N_215_C	N	215	SRR15595667	28916	G	T	1	2021-08-15	United States
N_377_Y	N	377	SRR15595667	29402	G	T	1	2021-08-15	United States
ORF1ab_943_L	ORF1ab	943	SRR15595670	3093	C	T	0,996596	2021-08-13	United States
ORF1ab_1306_S	ORF1ab	1306	SRR15595670	4181	G	T	0,999444	2021-08-13	United States
ORF1ab_2046_L	ORF1ab	2046	SRR15595670	6402	C	T	0,613769	2021-08-13	United States
ORF1ab_2287_S	ORF1ab	2287	SRR15595670	7124	C	T	0,999266	2021-08-13	United States
ORF1ab_2355_S	ORF1ab	2355	SRR15595670	7328	G	T	0,0618454	2021-08-13	United States
ORF1ab_2930_L	ORF1ab	2930	SRR15595670	9053	G	T	0,998644	2021-08-13	United States
ORF1ab_3255_I	ORF1ab	3255	SRR15595670	10029	C	T	0,233391	2021-08-13	United States
ORF1ab_3646_A	ORF1ab	3646	SRR15595670	11201	A	G	0,94616	2021-08-13	United States
ORF1ab_314_L	ORF1ab	314	SRR15595670	14408	C	T	0,213604	2021-08-13	United States
ORF1ab_662_S	ORF1ab	662	SRR15595670	15451	G	A	0,799616	2021-08-13	United States
ORF1ab_820_F	ORF1ab	820	SRR15595670	15925	C	T	0,553027	2021-08-13	United States
ORF1ab_1000_L	ORF1ab	1000	SRR15595670	16466	C	T	0,999691	2021-08-13	United States
ORF1ab_1814_F	ORF1ab	1814	SRR15595670	18907	G	T	0,997326	2021-08-13	United States
ORF1ab_1918_V	ORF1ab	1918	SRR15595670	19220	C	T	0,998881	2021-08-13	United States
S_19_R	S	19	SRR15595670	21618	C	G	0,840629	2021-08-13	United States
S_112_L	S	112	SRR15595670	21897	C	T	0,998462	2021-08-13	United States
S_142_D	S	142	SRR15595670	21987	G	A	1	2021-08-13	United States
S_156_NA	S	156	SRR15595670	22028	G	-AGTTCA	0,99565	2021-08-13	United States
S_452_R	S	452	SRR15595670	22917	T	G	0,99984	2021-08-13	United States
S_478_K	S	478	SRR15595670	22995	C	A	0,720657	2021-08-13	United States
S_614_G	S	614	SRR15595670	23403	A	G	0,99984	2021-08-13	United States
S_681_R	S	681	SRR15595670	23604	C	G	0,999544	2021-08-13	United States
S_950_N	S	950	SRR15595670	24410	G	A	0,999821	2021-08-13	United States
ORF3a_26_L	ORF3a	26	SRR15595670	25469	C	T	0,999768	2021-08-13	United States
ORF3a_239_Q	ORF3a	239	SRR15595670	26107	G	C	0,737415	2021-08-13	United States
M_82_T	M	82	SRR15595670	26767	T	C	0,994134	2021-08-13	United States
ORF7a_82_A	ORF7a	82	SRR15595670	27638	T	C	0,999523	2021-08-13	United States
ORF7a_120_I	ORF7a	120	SRR15595670	27752	C	T	1	2021-08-13	United States
ORF7b_40_I	ORF7b	40	SRR15595670	27874	C	T	0,651196	2021-08-13	United States
ORF8_118_NA	ORF8	118	SRR15595670	28247	A	-GATTTC	0,996274	2021-08-13	United States
N_63_G	N	63	SRR15595670	28461	A	G	0,999809	2021-08-13	United States
N_203_M	N	203	SRR15595670	28881	G	T	0,999542	2021-08-13	United States
N_215_C	N	215	SRR15595670	28916	G	T	0,999045	2021-08-13	United States
N_377_Y	N	377	SRR15595670	29402	G	T	0,999549	2021-08-13	United States
ORF1ab_1061_T	ORF1ab	1061	SRR15595672	3446	G	A	0,790419	2021-08-15	United States
ORF1ab_1306_S	ORF1ab	1306	SRR15595672	4181	G	T	0,9997	2021-08-15	United States
ORF1ab_2046_L	ORF1ab	2046	SRR15595672	6402	C	T	0,658693	2021-08-15	United States
ORF1ab_2287_S	ORF1ab	2287	SRR15595672	7124	C	T	0,999429	2021-08-15	United States
ORF1ab_2355_S	ORF1ab	2355	SRR15595672	7328	G	T	0,0731392	2021-08-15	United States
ORF1ab_2930_L	ORF1ab	2930	SRR15595672	9053	G	T	0,999701	2021-08-15	United States
ORF1ab_3116_F	ORF1ab	3116	SRR15595672	9611	C	T	0,998082	2021-08-15	United States
ORF1ab_3255_I	ORF1ab	3255	SRR15595672	10029	C	T	0,197909	2021-08-15	United States
ORF1ab_3646_A	ORF1ab	3646	SRR15595672	11201	A	G	0,947028	2021-08-15	United States
ORF1ab_314_L	ORF1ab	314	SRR15595672	14408	C	T	0,220948	2021-08-15	United States
ORF1ab_662_S	ORF1ab	662	SRR15595672	15451	G	A	0,788936	2021-08-15	United States
ORF1ab_1000_L	ORF1ab	1000	SRR15595672	16466	C	T	0,999805	2021-08-15	United States
ORF1ab_1918_V	ORF1ab	1918	SRR15595672	19220	C	T	0,999543	2021-08-15	United States
S_19_R	S	19	SRR15595672	21618	C	G	0,782766	2021-08-15	United States
S_112_L	S	112	SRR15595672	21897	C	T	0,997831	2021-08-15	United States
S_142_D	S	142	SRR15595672	21987	G	A	1	2021-08-15	United States
S_156_NA	S	156	SRR15595672	22028	G	-AGTTCA	0,994674	2021-08-15	United States
S_207_N	S	207	SRR15595672	22181	C	A	0,983333	2021-08-15	United States
S_452_R	S	452	SRR15595672	22917	T	G	0,998943	2021-08-15	United States
S_478_K	S	478	SRR15595672	22995	C	A	0,707723	2021-08-15	United States
S_614_G	S	614	SRR15595672	23403	A	G	0,999583	2021-08-15	United States
S_681_R	S	681	SRR15595672	23604	C	G	0,99969	2021-08-15	United States
S_950_N	S	950	SRR15595672	24410	G	A	0,999776	2021-08-15	United States
ORF3a_26_L	ORF3a	26	SRR15595672	25469	C	T	0,999935	2021-08-15	United States
ORF3a_239_Q	ORF3a	239	SRR15595672	26107	G	C	0,739564	2021-08-15	United States
M_82_T	M	82	SRR15595672	26767	T	C	0,99428	2021-08-15	United States
ORF7a_82_A	ORF7a	82	SRR15595672	27638	T	C	1	2021-08-15	United States
ORF7a_120_I	ORF7a	120	SRR15595672	27752	C	T	1	2021-08-15	United States
ORF7b_40_I	ORF7b	40	SRR15595672	27874	C	T	0,692153	2021-08-15	United States
ORF8_118_NA	ORF8	118	SRR15595672	28247	A	-GATTTC	0,995785	2021-08-15	United States
N_63_G	N	63	SRR15595672	28461	A	G	0,999658	2021-08-15	United States
N_203_M	N	203	SRR15595672	28881	G	T	0,999781	2021-08-15	United States
N_211_V	N	211	SRR15595672	28905	C	T	0,995052	2021-08-15	United States
N_215_C	N	215	SRR15595672	28916	G	T	0,998915	2021-08-15	United States
N_377_Y	N	377	SRR15595672	29402	G	T	0,99913	2021-08-15	United States
ORF1ab_1306_S	ORF1ab	1306	SRR15595676	4181	G	T	0,994363	2021-08-16	United States
ORF1ab_2046_L	ORF1ab	2046	SRR15595676	6402	C	T	0,399767	2021-08-16	United States
ORF1ab_2287_S	ORF1ab	2287	SRR15595676	7124	C	T	0,997519	2021-08-16	United States
ORF1ab_2355_S	ORF1ab	2355	SRR15595676	7328	G	T	0,235502	2021-08-16	United States
ORF1ab_2930_L	ORF1ab	2930	SRR15595676	9053	G	T	0,985985	2021-08-16	United States
ORF1ab_3255_I	ORF1ab	3255	SRR15595676	10029	C	T	0,73845	2021-08-16	United States
ORF1ab_3646_A	ORF1ab	3646	SRR15595676	11201	A	G	0,92359	2021-08-16	United States
ORF1ab_94_R	ORF1ab	94	SRR15595676	13748	A	G	0,987558	2021-08-16	United States
ORF1ab_165_I	ORF1ab	165	SRR15595676	13960	G	A	0,14303	2021-08-16	United States
ORF1ab_314_L	ORF1ab	314	SRR15595676	14408	C	T	0,120471	2021-08-16	United States
ORF1ab_662_S	ORF1ab	662	SRR15595676	15451	G	A	0,360301	2021-08-16	United States
ORF1ab_1000_L	ORF1ab	1000	SRR15595676	16466	C	T	0,999863	2021-08-16	United States
ORF1ab_1087_Y	ORF1ab	1087	SRR15595676	16726	C	T	0,993497	2021-08-16	United States
ORF1ab_1918_V	ORF1ab	1918	SRR15595676	19220	C	T	0,994764	2021-08-16	United States
S_19_R	S	19	SRR15595676	21618	C	G	0,612862	2021-08-16	United States
S_95_I	S	95	SRR15595676	21846	C	T	1	2021-08-16	United States
S_142_D	S	142	SRR15595676	21987	G	A	0,999289	2021-08-16	United States
S_156_NA	S	156	SRR15595676	22028	G	-AGTTCA	0,998613	2021-08-16	United States
S_452_R	S	452	SRR15595676	22917	T	G	0,999668	2021-08-16	United States
S_478_K	S	478	SRR15595676	22995	C	A	0,674155	2021-08-16	United States
S_614_G	S	614	SRR15595676	23403	A	G	0,999741	2021-08-16	United States
S_681_R	S	681	SRR15595676	23604	C	G	0,999678	2021-08-16	United States
S_950_N	S	950	SRR15595676	24410	G	A	0,999813	2021-08-16	United States
ORF3a_26_L	ORF3a	26	SRR15595676	25469	C	T	0,999764	2021-08-16	United States
M_82_T	M	82	SRR15595676	26767	T	C	0,991652	2021-08-16	United States
ORF7a_82_A	ORF7a	82	SRR15595676	27638	T	C	0,999485	2021-08-16	United States
ORF7a_120_I	ORF7a	120	SRR15595676	27752	C	T	0,99957	2021-08-16	United States
ORF7b_40_I	ORF7b	40	SRR15595676	27874	C	T	0,875365	2021-08-16	United States
ORF8_118_NA	ORF8	118	SRR15595676	28247	A	-GATTTC	0,995322	2021-08-16	United States
N_63_G	N	63	SRR15595676	28461	A	G	0,999464	2021-08-16	United States
N_101_I	N	101	SRR15595676	28576	G	A	0,102152	2021-08-16	United States
N_203_M	N	203	SRR15595676	28881	G	T	0,999442	2021-08-16	United States
N_215_C	N	215	SRR15595676	28916	G	T	0,998171	2021-08-16	United States
N_377_Y	N	377	SRR15595676	29402	G	T	0,999515	2021-08-16	United States
ORF10_4_V	ORF10	4	SRR15595676	29567	A	G	0,706152	2021-08-16	United States
ORF1ab_1306_S	ORF1ab	1306	SRR15595681	4181	G	T	0,998653	2021-08-13	United States
ORF1ab_2046_L	ORF1ab	2046	SRR15595681	6402	C	T	0,420584	2021-08-13	United States
ORF1ab_2287_S	ORF1ab	2287	SRR15595681	7124	C	T	0,99896	2021-08-13	United States
ORF1ab_2355_S	ORF1ab	2355	SRR15595681	7328	G	T	0,15939	2021-08-13	United States
ORF1ab_2616_V	ORF1ab	2616	SRR15595681	8112	C	T	0,991838	2021-08-13	United States
ORF1ab_2930_L	ORF1ab	2930	SRR15595681	9053	G	T	0,998506	2021-08-13	United States
ORF1ab_3255_I	ORF1ab	3255	SRR15595681	10029	C	T	0,774077	2021-08-13	United States
ORF1ab_3646_A	ORF1ab	3646	SRR15595681	11201	A	G	0,911815	2021-08-13	United States
ORF1ab_3731_V	ORF1ab	3731	SRR15595681	11456	A	G	0,995345	2021-08-13	United States
ORF1ab_314_L	ORF1ab	314	SRR15595681	14408	C	T	0,102268	2021-08-13	United States
ORF1ab_662_S	ORF1ab	662	SRR15595681	15451	G	A	0,235114	2021-08-13	United States
ORF1ab_1000_L	ORF1ab	1000	SRR15595681	16466	C	T	0,999793	2021-08-13	United States
ORF1ab_1918_V	ORF1ab	1918	SRR15595681	19220	C	T	0,999312	2021-08-13	United States
ORF1ab_2442_S	ORF1ab	2442	SRR15595681	20791	G	T	0,98904	2021-08-13	United States
S_19_R	S	19	SRR15595681	21618	C	G	0,476037	2021-08-13	United States
S_142_D	S	142	SRR15595681	21987	G	A	0,998294	2021-08-13	United States
S_156_NA	S	156	SRR15595681	22028	G	-AGTTCA	0,996865	2021-08-13	United States
S_452_R	S	452	SRR15595681	22917	T	G	1	2021-08-13	United States
S_478_K	S	478	SRR15595681	22995	C	A	0,75	2021-08-13	United States
S_614_G	S	614	SRR15595681	23403	A	G	0,999889	2021-08-13	United States
S_681_R	S	681	SRR15595681	23604	C	G	1	2021-08-13	United States
S_950_N	S	950	SRR15595681	24410	G	A	0,999802	2021-08-13	United States
ORF3a_26_L	ORF3a	26	SRR15595681	25469	C	T	0,999813	2021-08-13	United States
ORF3a_257_D	ORF3a	257	SRR15595681	26161	A	G	0,994569	2021-08-13	United States
M_82_T	M	82	SRR15595681	26767	T	C	0,991781	2021-08-13	United States
ORF7a_82_A	ORF7a	82	SRR15595681	27638	T	C	0,999045	2021-08-13	United States
ORF7a_120_I	ORF7a	120	SRR15595681	27752	C	T	0,999696	2021-08-13	United States
ORF7b_40_I	ORF7b	40	SRR15595681	27874	C	T	0,832768	2021-08-13	United States
ORF8_118_NA	ORF8	118	SRR15595681	28247	A	-GATTTC	0,995839	2021-08-13	United States
N_63_G	N	63	SRR15595681	28461	A	G	1	2021-08-13	United States
N_203_M	N	203	SRR15595681	28881	G	T	0,999297	2021-08-13	United States
N_215_C	N	215	SRR15595681	28916	G	T	0,998683	2021-08-13	United States
N_377_Y	N	377	SRR15595681	29402	G	T	0,999618	2021-08-13	United States
ORF1ab_337_F	ORF1ab	337	SRR15595683	1274	G	T	0,99518	2021-08-13	United States
ORF1ab_1306_S	ORF1ab	1306	SRR15595683	4181	G	T	0,999527	2021-08-13	United States
ORF1ab_2046_L	ORF1ab	2046	SRR15595683	6402	C	T	0,347925	2021-08-13	United States
ORF1ab_2287_S	ORF1ab	2287	SRR15595683	7124	C	T	0,999448	2021-08-13	United States
ORF1ab_2930_L	ORF1ab	2930	SRR15595683	9053	G	T	0,999598	2021-08-13	United States
ORF1ab_3255_I	ORF1ab	3255	SRR15595683	10029	C	T	0,19822	2021-08-13	United States
ORF1ab_3646_A	ORF1ab	3646	SRR15595683	11201	A	G	0,953068	2021-08-13	United States
ORF1ab_314_L	ORF1ab	314	SRR15595683	14408	C	T	0,101794	2021-08-13	United States
ORF1ab_662_S	ORF1ab	662	SRR15595683	15451	G	A	0,665094	2021-08-13	United States
ORF1ab_1000_L	ORF1ab	1000	SRR15595683	16466	C	T	0,999732	2021-08-13	United States
ORF1ab_1257_V	ORF1ab	1257	SRR15595683	17236	A	G	0,997429	2021-08-13	United States
ORF1ab_1918_V	ORF1ab	1918	SRR15595683	19220	C	T	0,999527	2021-08-13	United States
S_19_R	S	19	SRR15595683	21618	C	G	0,761031	2021-08-13	United States
S_142_D	S	142	SRR15595683	21987	G	A	1	2021-08-13	United States
S_156_NA	S	156	SRR15595683	22028	G	-AGTTCA	0,996365	2021-08-13	United States
S_452_R	S	452	SRR15595683	22917	T	G	0,999013	2021-08-13	United States
S_478_K	S	478	SRR15595683	22995	C	A	0,729597	2021-08-13	United States
S_614_G	S	614	SRR15595683	23403	A	G	0,99982	2021-08-13	United States
S_681_R	S	681	SRR15595683	23604	C	G	0,99964	2021-08-13	United States
S_950_N	S	950	SRR15595683	24410	G	A	0,999766	2021-08-13	United States
ORF3a_26_L	ORF3a	26	SRR15595683	25469	C	T	0,999871	2021-08-13	United States
M_82_T	M	82	SRR15595683	26767	T	C	0,992795	2021-08-13	United States
ORF7a_82_A	ORF7a	82	SRR15595683	27638	T	C	0,99929	2021-08-13	United States
ORF7a_120_I	ORF7a	120	SRR15595683	27752	C	T	0,999746	2021-08-13	United States
ORF7b_40_I	ORF7b	40	SRR15595683	27874	C	T	0,559202	2021-08-13	United States
ORF8_118_NA	ORF8	118	SRR15595683	28247	A	-GATTTC	0,996028	2021-08-13	United States
N_63_G	N	63	SRR15595683	28461	A	G	0,999774	2021-08-13	United States
N_179_S	N	179	SRR15595683	28808	G	A	0,997284	2021-08-13	United States
N_203_M	N	203	SRR15595683	28881	G	T	0,999414	2021-08-13	United States
N_215_C	N	215	SRR15595683	28916	G	T	0,998944	2021-08-13	United States
N_377_Y	N	377	SRR15595683	29402	G	T	0,999742	2021-08-13	United States
ORF1ab_963_C	ORF1ab	963	SRR15595687	3152	G	T	0,984152	2021-08-14	United States
ORF1ab_1306_S	ORF1ab	1306	SRR15595687	4181	G	T	0,994872	2021-08-14	United States
ORF1ab_2046_L	ORF1ab	2046	SRR15595687	6402	C	T	0,514323	2021-08-14	United States
ORF1ab_2287_S	ORF1ab	2287	SRR15595687	7124	C	T	0,998991	2021-08-14	United States
ORF1ab_2355_S	ORF1ab	2355	SRR15595687	7328	G	T	0,0925373	2021-08-14	United States
ORF1ab_2695_N	ORF1ab	2695	SRR15595687	8349	G	A	0,974912	2021-08-14	United States
ORF1ab_2930_L	ORF1ab	2930	SRR15595687	9053	G	T	0,985558	2021-08-14	United States
ORF1ab_3255_I	ORF1ab	3255	SRR15595687	10029	C	T	0,14956	2021-08-14	United States
ORF1ab_3646_A	ORF1ab	3646	SRR15595687	11201	A	G	0,955035	2021-08-14	United States
ORF1ab_314_L	ORF1ab	314	SRR15595687	14408	C	T	0,2199	2021-08-14	United States
ORF1ab_662_S	ORF1ab	662	SRR15595687	15451	G	A	0,790634	2021-08-14	United States
ORF1ab_1000_L	ORF1ab	1000	SRR15595687	16466	C	T	0,999567	2021-08-14	United States
ORF1ab_1257_V	ORF1ab	1257	SRR15595687	17236	A	G	0,990695	2021-08-14	United States
ORF1ab_1918_V	ORF1ab	1918	SRR15595687	19220	C	T	0,994226	2021-08-14	United States
S_19_R	S	19	SRR15595687	21618	C	G	0,886732	2021-08-14	United States
S_142_D	S	142	SRR15595687	21987	G	A	0,999786	2021-08-14	United States
S_156_NA	S	156	SRR15595687	22028	G	-AGTTCA	0,99729	2021-08-14	United States
S_452_R	S	452	SRR15595687	22917	T	G	0,999545	2021-08-14	United States
S_478_K	S	478	SRR15595687	22995	C	A	0,690374	2021-08-14	United States
S_614_G	S	614	SRR15595687	23403	A	G	0,999628	2021-08-14	United States
S_681_R	S	681	SRR15595687	23604	C	G	0,999781	2021-08-14	United States
S_950_N	S	950	SRR15595687	24410	G	A	0,999809	2021-08-14	United States
ORF3a_26_L	ORF3a	26	SRR15595687	25469	C	T	0,999775	2021-08-14	United States
ORF3a_109_H	ORF3a	109	SRR15595687	25717	T	C	0,993498	2021-08-14	United States
M_82_T	M	82	SRR15595687	26767	T	C	0,992486	2021-08-14	United States
ORF7a_82_A	ORF7a	82	SRR15595687	27638	T	C	0,999576	2021-08-14	United States
ORF7a_120_I	ORF7a	120	SRR15595687	27752	C	T	0,999807	2021-08-14	United States
ORF7b_40_I	ORF7b	40	SRR15595687	27874	C	T	0,672079	2021-08-14	United States
ORF8_36_S	ORF8	36	SRR15595687	27999	C	T	0,992147	2021-08-14	United States
ORF8_118_NA	ORF8	118	SRR15595687	28247	A	-GATTTC	0,996765	2021-08-14	United States
N_63_G	N	63	SRR15595687	28461	A	G	0,999677	2021-08-14	United States
N_203_M	N	203	SRR15595687	28881	G	T	0,999618	2021-08-14	United States
N_215_C	N	215	SRR15595687	28916	G	T	0,998282	2021-08-14	United States
N_377_Y	N	377	SRR15595687	29402	G	T	0,999698	2021-08-14	United States
ORF1ab_378_I	ORF1ab	378	SRR15595689	1397	G	A	0,0921216	2021-08-13	United States
ORF1ab_1306_S	ORF1ab	1306	SRR15595689	4181	G	T	0,998692	2021-08-13	United States
ORF1ab_1397_V	ORF1ab	1397	SRR15595689	4455	C	T	0,993723	2021-08-13	United States
ORF1ab_2046_L	ORF1ab	2046	SRR15595689	6402	C	T	0,65752	2021-08-13	United States
ORF1ab_2287_S	ORF1ab	2287	SRR15595689	7124	C	T	0,999041	2021-08-13	United States
ORF1ab_2355_S	ORF1ab	2355	SRR15595689	7328	G	T	0,180479	2021-08-13	United States
ORF1ab_2823_I	ORF1ab	2823	SRR15595689	8733	C	T	0,220088	2021-08-13	United States
ORF1ab_2855_V	ORF1ab	2855	SRR15595689	8829	C	T	0,994646	2021-08-13	United States
ORF1ab_2930_L	ORF1ab	2930	SRR15595689	9053	G	T	0,99638	2021-08-13	United States
ORF1ab_3255_I	ORF1ab	3255	SRR15595689	10029	C	T	0,695099	2021-08-13	United States
ORF1ab_3603_NA	ORF1ab	3603	SRR15595689	11074	C	+T	0,0937346	2021-08-13	United States
ORF1ab_3606_NA	ORF1ab	3606	SRR15595689	11082	T	-G	0,11598	2021-08-13	United States
ORF1ab_3606_F	ORF1ab	3606	SRR15595689	11083	G	T	0,989464	2021-08-13	United States
ORF1ab_3646_A	ORF1ab	3646	SRR15595689	11201	A	G	0,902661	2021-08-13	United States
ORF1ab_314_L	ORF1ab	314	SRR15595689	14408	C	T	0,130994	2021-08-13	United States
ORF1ab_662_S	ORF1ab	662	SRR15595689	15451	G	A	0,303837	2021-08-13	United States
ORF1ab_1000_L	ORF1ab	1000	SRR15595689	16466	C	T	0,99946	2021-08-13	United States
ORF1ab_1772_D	ORF1ab	1772	SRR15595689	18782	G	A	0,0724718	2021-08-13	United States
ORF1ab_1847_S	ORF1ab	1847	SRR15595689	19006	G	T	0,993855	2021-08-13	United States
ORF1ab_1918_V	ORF1ab	1918	SRR15595689	19220	C	T	0,999021	2021-08-13	United States
ORF1ab_2682_T	ORF1ab	2682	SRR15595689	21512	A	C	0,997645	2021-08-13	United States
S_19_R	S	19	SRR15595689	21618	C	G	0,494816	2021-08-13	United States
S_95_I	S	95	SRR15595689	21846	C	T	1	2021-08-13	United States
S_142_D	S	142	SRR15595689	21987	G	A	1	2021-08-13	United States
S_156_NA	S	156	SRR15595689	22028	G	-AGTTCA	0,996262	2021-08-13	United States
S_452_R	S	452	SRR15595689	22917	T	G	1	2021-08-13	United States
S_478_K	S	478	SRR15595689	22995	C	A	0,74122	2021-08-13	United States
S_484_D	S	484	SRR15595689	23014	A	C	0,265996	2021-08-13	United States
S_614_G	S	614	SRR15595689	23403	A	G	1	2021-08-13	United States
S_681_R	S	681	SRR15595689	23604	C	G	1	2021-08-13	United States
S_950_N	S	950	SRR15595689	24410	G	A	0,99978	2021-08-13	United States
ORF3a_26_L	ORF3a	26	SRR15595689	25469	C	T	1	2021-08-13	United States
M_82_T	M	82	SRR15595689	26767	T	C	0,992162	2021-08-13	United States
ORF7a_82_A	ORF7a	82	SRR15595689	27638	T	C	1	2021-08-13	United States
ORF7a_120_I	ORF7a	120	SRR15595689	27752	C	T	0,999685	2021-08-13	United States
ORF7b_40_I	ORF7b	40	SRR15595689	27874	C	T	0,850887	2021-08-13	United States
ORF8_1_I	ORF8	1	SRR15595689	27896	G	T	0,179129	2021-08-13	United States
ORF8_118_NA	ORF8	118	SRR15595689	28247	A	-GATTTC	0,995257	2021-08-13	United States
N_63_G	N	63	SRR15595689	28461	A	G	0,999447	2021-08-13	United States
N_203_M	N	203	SRR15595689	28881	G	T	0,999444	2021-08-13	United States
N_215_C	N	215	SRR15595689	28916	G	T	0,998914	2021-08-13	United States
N_377_Y	N	377	SRR15595689	29402	G	T	0,999307	2021-08-13	United States
ORF1ab_1640_L	ORF1ab	1640	SRR15595691	5184	C	T	0,913846	2021-08-09	United States
ORF1ab_2355_S	ORF1ab	2355	SRR15595691	7328	G	T	0,0816327	2021-08-09	United States
ORF1ab_3209_V	ORF1ab	3209	SRR15595691	9891	C	T	0,99766	2021-08-09	United States
ORF1ab_3718_A	ORF1ab	3718	SRR15595691	11418	T	C	0,998539	2021-08-09	United States
ORF1ab_3750_I	ORF1ab	3750	SRR15595691	11514	C	T	0,993154	2021-08-09	United States
ORF1ab_3889_S	ORF1ab	3889	SRR15595691	11930	G	T	0,0607966	2021-08-09	United States
ORF1ab_314_L	ORF1ab	314	SRR15595691	14408	C	T	0,319588	2021-08-09	United States
ORF1ab_662_S	ORF1ab	662	SRR15595691	15451	G	A	0,822623	2021-08-09	United States
ORF1ab_1000_L	ORF1ab	1000	SRR15595691	16466	C	T	0,998995	2021-08-09	United States
S_19_R	S	19	SRR15595691	21618	C	G	0,998386	2021-08-09	United States
S_21_T	S	21	SRR15595691	21624	G	C	0,995161	2021-08-09	United States
S_142_D	S	142	SRR15595691	21987	G	A	1	2021-08-09	United States
S_156_NA	S	156	SRR15595691	22028	G	-AGTTCA	0,989971	2021-08-09	United States
S_222_V	S	222	SRR15595691	22227	C	T	1	2021-08-09	United States
S_452_R	S	452	SRR15595691	22917	T	G	0,997619	2021-08-09	United States
S_478_K	S	478	SRR15595691	22995	C	A	0,543115	2021-08-09	United States
S_614_G	S	614	SRR15595691	23403	A	G	0,999181	2021-08-09	United States
S_681_R	S	681	SRR15595691	23604	C	G	0,997647	2021-08-09	United States
S_950_N	S	950	SRR15595691	24410	G	A	0,999449	2021-08-09	United States
ORF3a_26_L	ORF3a	26	SRR15595691	25469	C	T	0,998939	2021-08-09	United States
ORF3a_224_C	ORF3a	224	SRR15595691	26062	G	T	0,998345	2021-08-09	United States
M_82_T	M	82	SRR15595691	26767	T	C	0,994947	2021-08-09	United States
M_197_N	M	197	SRR15595691	27112	G	A	0,994813	2021-08-09	United States
ORF7a_82_A	ORF7a	82	SRR15595691	27638	T	C	1	2021-08-09	United States
ORF7a_120_I	ORF7a	120	SRR15595691	27752	C	T	1	2021-08-09	United States
ORF8_118_NA	ORF8	118	SRR15595691	28247	A	-GATTTC	0,995614	2021-08-09	United States
N_63_G	N	63	SRR15595691	28461	A	G	0,999152	2021-08-09	United States
N_203_M	N	203	SRR15595691	28881	G	T	0,999809	2021-08-09	United States
N_211_V	N	211	SRR15595691	28905	C	T	0,99778	2021-08-09	United States
N_377_Y	N	377	SRR15595691	29402	G	T	0,999762	2021-08-09	United States
ORF1ab_1306_S	ORF1ab	1306	SRR15595694	4181	G	T	0,998328	2021-08-15	United States
ORF1ab_2046_L	ORF1ab	2046	SRR15595694	6402	C	T	0,327254	2021-08-15	United States
ORF1ab_2287_S	ORF1ab	2287	SRR15595694	7124	C	T	0,999328	2021-08-15	United States
ORF1ab_2355_S	ORF1ab	2355	SRR15595694	7328	G	T	0,0678571	2021-08-15	United States
ORF1ab_2930_L	ORF1ab	2930	SRR15595694	9053	G	T	1	2021-08-15	United States
ORF1ab_3255_I	ORF1ab	3255	SRR15595694	10029	C	T	0,277267	2021-08-15	United States
ORF1ab_3646_A	ORF1ab	3646	SRR15595694	11201	A	G	0,966244	2021-08-15	United States
ORF1ab_314_L	ORF1ab	314	SRR15595694	14408	C	T	0,14624	2021-08-15	United States
ORF1ab_662_S	ORF1ab	662	SRR15595694	15451	G	A	0,765574	2021-08-15	United States
ORF1ab_1000_L	ORF1ab	1000	SRR15595694	16466	C	T	0,999551	2021-08-15	United States
ORF1ab_1257_V	ORF1ab	1257	SRR15595694	17236	A	G	0,996008	2021-08-15	United States
ORF1ab_1918_V	ORF1ab	1918	SRR15595694	19220	C	T	1	2021-08-15	United States
S_19_R	S	19	SRR15595694	21618	C	G	0,861147	2021-08-15	United States
S_142_D	S	142	SRR15595694	21987	G	A	1	2021-08-15	United States
S_156_NA	S	156	SRR15595694	22028	G	-AGTTCA	1	2021-08-15	United States
S_452_R	S	452	SRR15595694	22917	T	G	1	2021-08-15	United States
S_478_K	S	478	SRR15595694	22995	C	A	0,871212	2021-08-15	United States
S_614_G	S	614	SRR15595694	23403	A	G	1	2021-08-15	United States
S_681_R	S	681	SRR15595694	23604	C	G	0,999413	2021-08-15	United States
S_950_N	S	950	SRR15595694	24410	G	A	0,999176	2021-08-15	United States
ORF3a_26_L	ORF3a	26	SRR15595694	25469	C	T	0,99966	2021-08-15	United States
ORF3a_202_A	ORF3a	202	SRR15595694	25997	T	C	0,993103	2021-08-15	United States
M_82_T	M	82	SRR15595694	26767	T	C	0,992167	2021-08-15	United States
ORF7a_82_A	ORF7a	82	SRR15595694	27638	T	C	1	2021-08-15	United States
ORF7a_120_I	ORF7a	120	SRR15595694	27752	C	T	1	2021-08-15	United States
ORF7b_40_I	ORF7b	40	SRR15595694	27874	C	T	0,674863	2021-08-15	United States
ORF8_118_NA	ORF8	118	SRR15595694	28247	A	-GATTTC	0,996618	2021-08-15	United States
N_63_G	N	63	SRR15595694	28461	A	G	0,996556	2021-08-15	United States
N_203_M	N	203	SRR15595694	28881	G	T	1	2021-08-15	United States
N_215_C	N	215	SRR15595694	28916	G	T	1	2021-08-15	United States
N_377_Y	N	377	SRR15595694	29402	G	T	0,998794	2021-08-15	United States
ORF1ab_532_L	ORF1ab	532	SRR15595696	1860	C	T	0,264615	2021-08-13	United States
ORF1ab_1306_S	ORF1ab	1306	SRR15595696	4181	G	T	1	2021-08-13	United States
ORF1ab_2046_L	ORF1ab	2046	SRR15595696	6402	C	T	0,181188	2021-08-13	United States
ORF1ab_2287_S	ORF1ab	2287	SRR15595696	7124	C	T	0,998148	2021-08-13	United States
ORF1ab_2355_S	ORF1ab	2355	SRR15595696	7328	G	T	0,174757	2021-08-13	United States
ORF1ab_2930_L	ORF1ab	2930	SRR15595696	9053	G	T	1	2021-08-13	United States
ORF1ab_3255_I	ORF1ab	3255	SRR15595696	10029	C	T	0,868973	2021-08-13	United States
ORF1ab_3646_A	ORF1ab	3646	SRR15595696	11201	A	G	0,862799	2021-08-13	United States
ORF1ab_314_L	ORF1ab	314	SRR15595696	14408	C	T	0,119355	2021-08-13	United States
ORF1ab_662_S	ORF1ab	662	SRR15595696	15451	G	A	0,290278	2021-08-13	United States
ORF1ab_1000_L	ORF1ab	1000	SRR15595696	16466	C	T	0,997994	2021-08-13	United States
ORF1ab_1257_V	ORF1ab	1257	SRR15595696	17236	A	G	0,981092	2021-08-13	United States
ORF1ab_1918_V	ORF1ab	1918	SRR15595696	19220	C	T	0,998168	2021-08-13	United States
S_19_R	S	19	SRR15595696	21618	C	G	0,572935	2021-08-13	United States
S_452_R	S	452	SRR15595696	22917	T	G	1	2021-08-13	United States
S_478_K	S	478	SRR15595696	22995	C	A	0,911765	2021-08-13	United States
S_614_G	S	614	SRR15595696	23403	A	G	1	2021-08-13	United States
S_681_R	S	681	SRR15595696	23604	C	G	1	2021-08-13	United States
S_950_N	S	950	SRR15595696	24410	G	A	0,999462	2021-08-13	United States
S_1068_F	S	1068	SRR15595696	24764	G	T	0,986425	2021-08-13	United States
ORF3a_26_L	ORF3a	26	SRR15595696	25469	C	T	1	2021-08-13	United States
ORF3a_104_S	ORF3a	104	SRR15595696	25702	C	T	0,984195	2021-08-13	United States
M_82_T	M	82	SRR15595696	26767	T	C	1	2021-08-13	United States
ORF7a_120_I	ORF7a	120	SRR15595696	27752	C	T	1	2021-08-13	United States
ORF7b_40_I	ORF7b	40	SRR15595696	27874	C	T	0,88	2021-08-13	United States
ORF8_118_NA	ORF8	118	SRR15595696	28247	A	-GATTTC	0,998965	2021-08-13	United States
N_25_S	N	25	SRR15595696	28346	G	A	0,950276	2021-08-13	United States
N_203_M	N	203	SRR15595696	28881	G	T	1	2021-08-13	United States
N_208_S	N	208	SRR15595696	28895	G	T	0,959574	2021-08-13	United States
N_215_C	N	215	SRR15595696	28916	G	T	0,997908	2021-08-13	United States
N_377_Y	N	377	SRR15595696	29402	G	T	0,998578	2021-08-13	United States
ORF1ab_1640_L	ORF1ab	1640	SRR15595697	5184	C	T	0,767742	2021-08-09	United States
ORF1ab_2355_S	ORF1ab	2355	SRR15595697	7328	G	T	0,0733591	2021-08-09	United States
ORF1ab_3209_V	ORF1ab	3209	SRR15595697	9891	C	T	0,985087	2021-08-09	United States
ORF1ab_3718_A	ORF1ab	3718	SRR15595697	11418	T	C	0,975799	2021-08-09	United States
ORF1ab_3750_I	ORF1ab	3750	SRR15595697	11514	C	T	0,9532	2021-08-09	United States
ORF1ab_314_L	ORF1ab	314	SRR15595697	14408	C	T	0,22485	2021-08-09	United States
ORF1ab_662_S	ORF1ab	662	SRR15595697	15451	G	A	0,817239	2021-08-09	United States
ORF1ab_1000_L	ORF1ab	1000	SRR15595697	16466	C	T	0,99952	2021-08-09	United States
S_19_R	S	19	SRR15595697	21618	C	G	0,985088	2021-08-09	United States
S_142_D	S	142	SRR15595697	21987	G	A	1	2021-08-09	United States
S_156_NA	S	156	SRR15595697	22028	G	-AGTTCA	0,997525	2021-08-09	United States
S_222_V	S	222	SRR15595697	22227	C	T	0,968085	2021-08-09	United States
S_452_R	S	452	SRR15595697	22917	T	G	1	2021-08-09	United States
S_478_K	S	478	SRR15595697	22995	C	A	0,60757	2021-08-09	United States
S_614_G	S	614	SRR15595697	23403	A	G	1	2021-08-09	United States
S_681_R	S	681	SRR15595697	23604	C	G	1	2021-08-09	United States
S_950_N	S	950	SRR15595697	24410	G	A	1	2021-08-09	United States
ORF3a_26_L	ORF3a	26	SRR15595697	25469	C	T	0,999856	2021-08-09	United States
ORF3a_224_C	ORF3a	224	SRR15595697	26062	G	T	0,95994	2021-08-09	United States
M_82_T	M	82	SRR15595697	26767	T	C	0,991501	2021-08-09	United States
M_197_N	M	197	SRR15595697	27112	G	A	0,953827	2021-08-09	United States
ORF7a_82_A	ORF7a	82	SRR15595697	27638	T	C	0,994667	2021-08-09	United States
ORF7a_120_I	ORF7a	120	SRR15595697	27752	C	T	1	2021-08-09	United States
ORF8_118_NA	ORF8	118	SRR15595697	28247	A	-GATTTC	0,996325	2021-08-09	United States
N_63_G	N	63	SRR15595697	28461	A	G	0,999538	2021-08-09	United States
N_203_M	N	203	SRR15595697	28881	G	T	0,999242	2021-08-09	United States
N_211_V	N	211	SRR15595697	28905	C	T	0,974548	2021-08-09	United States
N_377_Y	N	377	SRR15595697	29402	G	T	0,999404	2021-08-09	United States
ORF1ab_378_I	ORF1ab	378	SRR15595698	1397	G	A	0,069145	2021-08-13	United States
ORF1ab_599_V	ORF1ab	599	SRR15595698	2061	C	T	0,985455	2021-08-13	United States
ORF1ab_671_T	ORF1ab	671	SRR15595698	2277	T	C	0,99485	2021-08-13	United States
ORF1ab_1306_S	ORF1ab	1306	SRR15595698	4181	G	T	0,997534	2021-08-13	United States
ORF1ab_2046_L	ORF1ab	2046	SRR15595698	6402	C	T	0,469451	2021-08-13	United States
ORF1ab_2287_S	ORF1ab	2287	SRR15595698	7124	C	T	0,998585	2021-08-13	United States
ORF1ab_2355_S	ORF1ab	2355	SRR15595698	7328	G	T	0,20597	2021-08-13	United States
ORF1ab_2930_L	ORF1ab	2930	SRR15595698	9053	G	T	0,993576	2021-08-13	United States
ORF1ab_3255_I	ORF1ab	3255	SRR15595698	10029	C	T	0,742356	2021-08-13	United States
ORF1ab_3646_A	ORF1ab	3646	SRR15595698	11201	A	G	0,934416	2021-08-13	United States
ORF1ab_132_I	ORF1ab	132	SRR15595698	13862	C	T	0,98679	2021-08-13	United States
ORF1ab_284_I	ORF1ab	284	SRR15595698	14318	C	T	0,9944	2021-08-13	United States
ORF1ab_314_L	ORF1ab	314	SRR15595698	14408	C	T	0,120017	2021-08-13	United States
ORF1ab_662_S	ORF1ab	662	SRR15595698	15451	G	A	0,243882	2021-08-13	United States
ORF1ab_1000_L	ORF1ab	1000	SRR15595698	16466	C	T	0,999619	2021-08-13	United States
ORF1ab_1918_V	ORF1ab	1918	SRR15595698	19220	C	T	0,998929	2021-08-13	United States
S_19_R	S	19	SRR15595698	21618	C	G	0,376649	2021-08-13	United States
S_95_I	S	95	SRR15595698	21846	C	T	1	2021-08-13	United States
S_142_D	S	142	SRR15595698	21987	G	A	1	2021-08-13	United States
S_156_NA	S	156	SRR15595698	22028	G	-AGTTCA	0,992366	2021-08-13	United States
S_452_R	S	452	SRR15595698	22917	T	G	1	2021-08-13	United States
S_478_K	S	478	SRR15595698	22995	C	A	0,755766	2021-08-13	United States
S_614_G	S	614	SRR15595698	23403	A	G	0,999515	2021-08-13	United States
S_681_R	S	681	SRR15595698	23604	C	G	1	2021-08-13	United States
S_950_N	S	950	SRR15595698	24410	G	A	0,99989	2021-08-13	United States
S_1104_L	S	1104	SRR15595698	24872	G	T	0,995785	2021-08-13	United States
ORF3a_26_L	ORF3a	26	SRR15595698	25469	C	T	0,999869	2021-08-13	United States
M_82_T	M	82	SRR15595698	26767	T	C	0,994162	2021-08-13	United States
ORF7a_82_A	ORF7a	82	SRR15595698	27638	T	C	1	2021-08-13	United States
ORF7a_120_I	ORF7a	120	SRR15595698	27752	C	T	1	2021-08-13	United States
ORF7b_40_I	ORF7b	40	SRR15595698	27874	C	T	0,867085	2021-08-13	United States
ORF8_118_NA	ORF8	118	SRR15595698	28247	A	-GATTTC	0,993912	2021-08-13	United States
N_63_G	N	63	SRR15595698	28461	A	G	1	2021-08-13	United States
N_203_M	N	203	SRR15595698	28881	G	T	1	2021-08-13	United States
N_215_C	N	215	SRR15595698	28916	G	T	0,999086	2021-08-13	United States
N_377_Y	N	377	SRR15595698	29402	G	T	0,999786	2021-08-13	United States
ORF1ab_1306_S	ORF1ab	1306	SRR15595700	4181	G	T	0,999443	2021-08-16	United States
ORF1ab_2046_L	ORF1ab	2046	SRR15595700	6402	C	T	0,743129	2021-08-16	United States
ORF1ab_2287_S	ORF1ab	2287	SRR15595700	7124	C	T	0,999462	2021-08-16	United States
ORF1ab_2355_S	ORF1ab	2355	SRR15595700	7328	G	T	0,272856	2021-08-16	United States
ORF1ab_2930_L	ORF1ab	2930	SRR15595700	9053	G	T	0,998496	2021-08-16	United States
ORF1ab_3255_I	ORF1ab	3255	SRR15595700	10029	C	T	0,634937	2021-08-16	United States
ORF1ab_3646_A	ORF1ab	3646	SRR15595700	11201	A	G	0,935998	2021-08-16	United States
ORF1ab_314_L	ORF1ab	314	SRR15595700	14408	C	T	0,115205	2021-08-16	United States
ORF1ab_662_S	ORF1ab	662	SRR15595700	15451	G	A	0,466149	2021-08-16	United States
ORF1ab_1000_L	ORF1ab	1000	SRR15595700	16466	C	T	0,999757	2021-08-16	United States
ORF1ab_1257_V	ORF1ab	1257	SRR15595700	17236	A	G	0,996639	2021-08-16	United States
ORF1ab_1918_V	ORF1ab	1918	SRR15595700	19220	C	T	0,999424	2021-08-16	United States
S_19_R	S	19	SRR15595700	21618	C	G	0,680247	2021-08-16	United States
S_142_D	S	142	SRR15595700	21987	G	A	0,999452	2021-08-16	United States
S_156_NA	S	156	SRR15595700	22028	G	-AGTTCA	0,998393	2021-08-16	United States
S_452_R	S	452	SRR15595700	22917	T	G	0,99848	2021-08-16	United States
S_478_K	S	478	SRR15595700	22995	C	A	0,524802	2021-08-16	United States
S_614_G	S	614	SRR15595700	23403	A	G	0,999788	2021-08-16	United States
S_681_R	S	681	SRR15595700	23604	C	G	0,999901	2021-08-16	United States
S_950_N	S	950	SRR15595700	24410	G	A	0,999775	2021-08-16	United States
ORF3a_26_L	ORF3a	26	SRR15595700	25469	C	T	0,999836	2021-08-16	United States
M_82_T	M	82	SRR15595700	26767	T	C	0,992455	2021-08-16	United States
ORF7a_82_A	ORF7a	82	SRR15595700	27638	T	C	0,999802	2021-08-16	United States
ORF7a_120_I	ORF7a	120	SRR15595700	27752	C	T	0,999848	2021-08-16	United States
ORF7b_40_I	ORF7b	40	SRR15595700	27874	C	T	0,899712	2021-08-16	United States
ORF8_118_NA	ORF8	118	SRR15595700	28247	A	-GATTTC	0,996212	2021-08-16	United States
N_63_G	N	63	SRR15595700	28461	A	G	0,999621	2021-08-16	United States
N_101_I	N	101	SRR15595700	28576	G	A	0,154903	2021-08-16	United States
N_203_M	N	203	SRR15595700	28881	G	T	0,999588	2021-08-16	United States
N_215_C	N	215	SRR15595700	28916	G	T	0,999398	2021-08-16	United States
N_377_Y	N	377	SRR15595700	29402	G	T	0,99978	2021-08-16	United States
ORF1ab_378_I	ORF1ab	378	SRR15595701	1397	G	A	0,0556693	2021-08-13	United States
ORF1ab_1306_S	ORF1ab	1306	SRR15595701	4181	G	T	0,998521	2021-08-13	United States
ORF1ab_2046_L	ORF1ab	2046	SRR15595701	6402	C	T	0,235485	2021-08-13	United States
ORF1ab_2287_S	ORF1ab	2287	SRR15595701	7124	C	T	0,999026	2021-08-13	United States
ORF1ab_2355_S	ORF1ab	2355	SRR15595701	7328	G	T	0,199005	2021-08-13	United States
ORF1ab_2930_L	ORF1ab	2930	SRR15595701	9053	G	T	0,997268	2021-08-13	United States
ORF1ab_3255_I	ORF1ab	3255	SRR15595701	10029	C	T	0,844204	2021-08-13	United States
ORF1ab_3646_A	ORF1ab	3646	SRR15595701	11201	A	G	0,869937	2021-08-13	United States
ORF1ab_314_L	ORF1ab	314	SRR15595701	14408	C	T	0,119981	2021-08-13	United States
ORF1ab_662_S	ORF1ab	662	SRR15595701	15451	G	A	0,238405	2021-08-13	United States
ORF1ab_1000_L	ORF1ab	1000	SRR15595701	16466	C	T	0,999203	2021-08-13	United States
ORF1ab_1918_V	ORF1ab	1918	SRR15595701	19220	C	T	0,998364	2021-08-13	United States
S_19_R	S	19	SRR15595701	21618	C	G	0,411009	2021-08-13	United States
S_452_R	S	452	SRR15595701	22917	T	G	1	2021-08-13	United States
S_478_K	S	478	SRR15595701	22995	C	A	0,886836	2021-08-13	United States
S_614_G	S	614	SRR15595701	23403	A	G	1	2021-08-13	United States
S_681_R	S	681	SRR15595701	23604	C	G	1	2021-08-13	United States
S_950_N	S	950	SRR15595701	24410	G	A	1	2021-08-13	United States
ORF3a_26_L	ORF3a	26	SRR15595701	25469	C	T	0,999615	2021-08-13	United States
ORF3a_185_H	ORF3a	185	SRR15595701	25947	G	T	0,978	2021-08-13	United States
ORF3a_239_Q	ORF3a	239	SRR15595701	26107	G	C	0,450809	2021-08-13	United States
M_30_I	M	30	SRR15595701	26611	C	T	0,979211	2021-08-13	United States
M_82_T	M	82	SRR15595701	26767	T	C	0,993658	2021-08-13	United States
M_98_S	M	98	SRR15595701	26814	G	T	0,978723	2021-08-13	United States
ORF7a_120_I	ORF7a	120	SRR15595701	27752	C	T	1	2021-08-13	United States
ORF7b_40_I	ORF7b	40	SRR15595701	27874	C	T	0,803922	2021-08-13	United States
ORF8_118_NA	ORF8	118	SRR15595701	28247	A	-GATTTC	0,996832	2021-08-13	United States
N_63_G	N	63	SRR15595701	28461	A	G	1	2021-08-13	United States
N_203_M	N	203	SRR15595701	28881	G	T	1	2021-08-13	United States
N_215_C	N	215	SRR15595701	28916	G	T	1	2021-08-13	United States
N_377_Y	N	377	SRR15595701	29402	G	T	0,999267	2021-08-13	United States
ORF1ab_1306_S	ORF1ab	1306	SRR15595703	4181	G	T	0,999419	2021-08-14	United States
ORF1ab_1896_F	ORF1ab	1896	SRR15595703	5953	G	T	0,98155	2021-08-14	United States
ORF1ab_2046_L	ORF1ab	2046	SRR15595703	6402	C	T	0,543228	2021-08-14	United States
ORF1ab_2125_Y	ORF1ab	2125	SRR15595703	6638	C	T	0,977778	2021-08-14	United States
ORF1ab_2287_S	ORF1ab	2287	SRR15595703	7124	C	T	0,998235	2021-08-14	United States
ORF1ab_2355_S	ORF1ab	2355	SRR15595703	7328	G	T	0,206897	2021-08-14	United States
ORF1ab_2554_V	ORF1ab	2554	SRR15595703	7926	C	T	0,983005	2021-08-14	United States
ORF1ab_2930_L	ORF1ab	2930	SRR15595703	9053	G	T	0,996923	2021-08-14	United States
ORF1ab_3255_I	ORF1ab	3255	SRR15595703	10029	C	T	0,702203	2021-08-14	United States
ORF1ab_3646_A	ORF1ab	3646	SRR15595703	11201	A	G	0,931752	2021-08-14	United States
ORF1ab_183_V	ORF1ab	183	SRR15595703	14014	T	G	0,99522	2021-08-14	United States
ORF1ab_314_L	ORF1ab	314	SRR15595703	14408	C	T	0,20908	2021-08-14	United States
ORF1ab_662_S	ORF1ab	662	SRR15595703	15451	G	A	0,381714	2021-08-14	United States
ORF1ab_1000_L	ORF1ab	1000	SRR15595703	16466	C	T	0,999111	2021-08-14	United States
ORF1ab_1087_Y	ORF1ab	1087	SRR15595703	16726	C	T	0,991184	2021-08-14	United States
ORF1ab_1918_V	ORF1ab	1918	SRR15595703	19220	C	T	0,998847	2021-08-14	United States
S_19_R	S	19	SRR15595703	21618	C	G	0,71091	2021-08-14	United States
S_142_D	S	142	SRR15595703	21987	G	A	1	2021-08-14	United States
S_156_NA	S	156	SRR15595703	22028	G	-AGTTCA	1	2021-08-14	United States
S_452_R	S	452	SRR15595703	22917	T	G	1	2021-08-14	United States
S_478_K	S	478	SRR15595703	22995	C	A	0,695219	2021-08-14	United States
S_614_G	S	614	SRR15595703	23403	A	G	1	2021-08-14	United States
S_681_R	S	681	SRR15595703	23604	C	G	1	2021-08-14	United States
S_950_N	S	950	SRR15595703	24410	G	A	0,999758	2021-08-14	United States
ORF3a_26_L	ORF3a	26	SRR15595703	25469	C	T	0,999491	2021-08-14	United States
M_82_T	M	82	SRR15595703	26767	T	C	0,995801	2021-08-14	United States
ORF7a_82_A	ORF7a	82	SRR15595703	27638	T	C	0,99789	2021-08-14	United States
ORF7a_120_I	ORF7a	120	SRR15595703	27752	C	T	0,998921	2021-08-14	United States
ORF7b_40_I	ORF7b	40	SRR15595703	27874	C	T	0,890694	2021-08-14	United States
ORF8_60_F	ORF8	60	SRR15595703	28073	G	T	0,610942	2021-08-14	United States
ORF8_118_NA	ORF8	118	SRR15595703	28247	A	-GATTTC	0,992748	2021-08-14	United States
N_63_G	N	63	SRR15595703	28461	A	G	0,999004	2021-08-14	United States
N_101_I	N	101	SRR15595703	28576	G	A	0,0933014	2021-08-14	United States
N_203_M	N	203	SRR15595703	28881	G	T	0,99934	2021-08-14	United States
N_215_C	N	215	SRR15595703	28916	G	T	0,999674	2021-08-14	United States
N_377_Y	N	377	SRR15595703	29402	G	T	1	2021-08-14	United States
ORF1ab_999_I	ORF1ab	999	SRR15595704	3261	C	T	0,992889	2021-08-14	United States
ORF1ab_1306_S	ORF1ab	1306	SRR15595704	4181	G	T	0,998782	2021-08-14	United States
ORF1ab_2046_L	ORF1ab	2046	SRR15595704	6402	C	T	0,0892104	2021-08-14	United States
ORF1ab_2287_S	ORF1ab	2287	SRR15595704	7124	C	T	0,999442	2021-08-14	United States
ORF1ab_2930_L	ORF1ab	2930	SRR15595704	9053	G	T	1	2021-08-14	United States
ORF1ab_3255_I	ORF1ab	3255	SRR15595704	10029	C	T	0,849593	2021-08-14	United States
ORF1ab_3646_A	ORF1ab	3646	SRR15595704	11201	A	G	0,746389	2021-08-14	United States
ORF1ab_314_L	ORF1ab	314	SRR15595704	14408	C	T	0,31914	2021-08-14	United States
ORF1ab_662_S	ORF1ab	662	SRR15595704	15451	G	A	0,459534	2021-08-14	United States
ORF1ab_1000_L	ORF1ab	1000	SRR15595704	16466	C	T	1	2021-08-14	United States
ORF1ab_1257_V	ORF1ab	1257	SRR15595704	17236	A	G	0,993529	2021-08-14	United States
ORF1ab_1918_V	ORF1ab	1918	SRR15595704	19220	C	T	0,996356	2021-08-14	United States
S_19_R	S	19	SRR15595704	21618	C	G	0,837593	2021-08-14	United States
S_452_R	S	452	SRR15595704	22917	T	G	1	2021-08-14	United States
S_478_K	S	478	SRR15595704	22995	C	A	0,938967	2021-08-14	United States
S_614_G	S	614	SRR15595704	23403	A	G	1	2021-08-14	United States
S_681_R	S	681	SRR15595704	23604	C	G	1	2021-08-14	United States
S_950_N	S	950	SRR15595704	24410	G	A	1	2021-08-14	United States
ORF3a_26_L	ORF3a	26	SRR15595704	25469	C	T	0,999844	2021-08-14	United States
ORF3a_165_F	ORF3a	165	SRR15595704	25886	C	T	0,99679	2021-08-14	United States
M_82_T	M	82	SRR15595704	26767	T	C	0,991453	2021-08-14	United States
ORF7a_82_A	ORF7a	82	SRR15595704	27638	T	C	1	2021-08-14	United States
ORF7a_120_I	ORF7a	120	SRR15595704	27752	C	T	1	2021-08-14	United States
ORF7b_40_I	ORF7b	40	SRR15595704	27874	C	T	0,898799	2021-08-14	United States
ORF8_118_NA	ORF8	118	SRR15595704	28247	A	-GATTTC	0,999181	2021-08-14	United States
N_63_G	N	63	SRR15595704	28461	A	G	1	2021-08-14	United States
N_101_I	N	101	SRR15595704	28576	G	A	0,116518	2021-08-14	United States
N_203_M	N	203	SRR15595704	28881	G	T	1	2021-08-14	United States
N_215_C	N	215	SRR15595704	28916	G	T	0,999079	2021-08-14	United States
N_377_Y	N	377	SRR15595704	29402	G	T	1	2021-08-14	United States
N_415_G	N	415	SRR15595704	29517	A	G	0,187908	2021-08-14	United States
ORF1ab_378_I	ORF1ab	378	SRR15595708	1397	G	A	0,0597755	2021-08-14	United States
ORF1ab_1306_S	ORF1ab	1306	SRR15595708	4181	G	T	0,998643	2021-08-14	United States
ORF1ab_2046_L	ORF1ab	2046	SRR15595708	6402	C	T	0,785893	2021-08-14	United States
ORF1ab_2287_S	ORF1ab	2287	SRR15595708	7124	C	T	0,999047	2021-08-14	United States
ORF1ab_2355_S	ORF1ab	2355	SRR15595708	7328	G	T	0,14	2021-08-14	United States
ORF1ab_2930_L	ORF1ab	2930	SRR15595708	9053	G	T	0,991071	2021-08-14	United States
ORF1ab_3255_I	ORF1ab	3255	SRR15595708	10029	C	T	0,523121	2021-08-14	United States
ORF1ab_3646_A	ORF1ab	3646	SRR15595708	11201	A	G	0,939793	2021-08-14	United States
ORF1ab_314_L	ORF1ab	314	SRR15595708	14408	C	T	0,191583	2021-08-14	United States
ORF1ab_662_S	ORF1ab	662	SRR15595708	15451	G	A	0,437693	2021-08-14	United States
ORF1ab_1000_L	ORF1ab	1000	SRR15595708	16466	C	T	0,9996	2021-08-14	United States
ORF1ab_1257_V	ORF1ab	1257	SRR15595708	17236	A	G	0,992099	2021-08-14	United States
ORF1ab_1918_V	ORF1ab	1918	SRR15595708	19220	C	T	0,999264	2021-08-14	United States
S_19_R	S	19	SRR15595708	21618	C	G	0,654038	2021-08-14	United States
S_142_D	S	142	SRR15595708	21987	G	A	1	2021-08-14	United States
S_156_NA	S	156	SRR15595708	22028	G	-AGTTCA	0,996795	2021-08-14	United States
S_246_G	S	246	SRR15595708	22298	A	G	0,994413	2021-08-14	United States
S_254_F	S	254	SRR15595708	22323	C	T	0,916512	2021-08-14	United States
S_452_R	S	452	SRR15595708	22917	T	G	1	2021-08-14	United States
S_478_K	S	478	SRR15595708	22995	C	A	0,542904	2021-08-14	United States
S_614_G	S	614	SRR15595708	23403	A	G	1	2021-08-14	United States
S_681_R	S	681	SRR15595708	23604	C	G	0,999056	2021-08-14	United States
S_950_N	S	950	SRR15595708	24410	G	A	1	2021-08-14	United States
S_1101_Y	S	1101	SRR15595708	24863	C	T	0,93641	2021-08-14	United States
ORF3a_26_L	ORF3a	26	SRR15595708	25469	C	T	0,999831	2021-08-14	United States
M_82_T	M	82	SRR15595708	26767	T	C	0,988939	2021-08-14	United States
ORF7a_82_A	ORF7a	82	SRR15595708	27638	T	C	1	2021-08-14	United States
ORF7a_120_I	ORF7a	120	SRR15595708	27752	C	T	0,999125	2021-08-14	United States
ORF7b_40_I	ORF7b	40	SRR15595708	27874	C	T	0,933771	2021-08-14	United States
ORF8_25_Y	ORF8	25	SRR15595708	27967	G	A	1	2021-08-14	United States
ORF8_118_NA	ORF8	118	SRR15595708	28247	A	-GATTTC	0,993185	2021-08-14	United States
N_63_G	N	63	SRR15595708	28461	A	G	0,999456	2021-08-14	United States
N_101_I	N	101	SRR15595708	28576	G	A	0,0796214	2021-08-14	United States
N_203_M	N	203	SRR15595708	28881	G	T	0,999397	2021-08-14	United States
N_215_C	N	215	SRR15595708	28916	G	T	0,997653	2021-08-14	United States
N_377_Y	N	377	SRR15595708	29402	G	T	1	2021-08-14	United States
ORF1ab_378_I	ORF1ab	378	SRR15595711	1397	G	A	0,210936	2021-08-14	United States
ORF1ab_1228_G	ORF1ab	1228	SRR15595711	3948	A	G	0,991084	2021-08-14	United States
ORF1ab_1306_S	ORF1ab	1306	SRR15595711	4181	G	T	0,998845	2021-08-14	United States
ORF1ab_2046_L	ORF1ab	2046	SRR15595711	6402	C	T	0,948475	2021-08-14	United States
ORF1ab_2287_S	ORF1ab	2287	SRR15595711	7124	C	T	0,996756	2021-08-14	United States
ORF1ab_2355_S	ORF1ab	2355	SRR15595711	7328	G	T	0,106481	2021-08-14	United States
ORF1ab_2930_L	ORF1ab	2930	SRR15595711	9053	G	T	1	2021-08-14	United States
ORF1ab_3255_I	ORF1ab	3255	SRR15595711	10029	C	T	0,182999	2021-08-14	United States
ORF1ab_3646_A	ORF1ab	3646	SRR15595711	11201	A	G	0,980835	2021-08-14	United States
ORF1ab_3766_F	ORF1ab	3766	SRR15595711	11562	G	T	0,348684	2021-08-14	United States
ORF1ab_4041_G	ORF1ab	4041	SRR15595711	12387	A	G	0,998196	2021-08-14	United States
ORF1ab_314_L	ORF1ab	314	SRR15595711	14408	C	T	0,435897	2021-08-14	United States
ORF1ab_662_S	ORF1ab	662	SRR15595711	15451	G	A	0,161885	2021-08-14	United States
ORF1ab_1000_L	ORF1ab	1000	SRR15595711	16466	C	T	0,999787	2021-08-14	United States
ORF1ab_1918_V	ORF1ab	1918	SRR15595711	19220	C	T	0,998602	2021-08-14	United States
S_19_R	S	19	SRR15595711	21618	C	G	0,335451	2021-08-14	United States
S_142_D	S	142	SRR15595711	21987	G	A	0,998884	2021-08-14	United States
S_156_NA	S	156	SRR15595711	22028	G	-AGTTCA	0,996907	2021-08-14	United States
S_452_R	S	452	SRR15595711	22917	T	G	1	2021-08-14	United States
S_478_K	S	478	SRR15595711	22995	C	A	0,851989	2021-08-14	United States
S_614_G	S	614	SRR15595711	23403	A	G	1	2021-08-14	United States
S_681_R	S	681	SRR15595711	23604	C	G	0,9995	2021-08-14	United States
S_950_N	S	950	SRR15595711	24410	G	A	0,999236	2021-08-14	United States
ORF3a_26_L	ORF3a	26	SRR15595711	25469	C	T	0,999865	2021-08-14	United States
ORF3a_239_Q	ORF3a	239	SRR15595711	26107	G	C	0,648756	2021-08-14	United States
M_82_T	M	82	SRR15595711	26767	T	C	0,99422	2021-08-14	United States
ORF7a_82_A	ORF7a	82	SRR15595711	27638	T	C	0,999349	2021-08-14	United States
ORF7a_120_I	ORF7a	120	SRR15595711	27752	C	T	0,99979	2021-08-14	United States
ORF7b_40_I	ORF7b	40	SRR15595711	27874	C	T	0,913899	2021-08-14	United States
ORF8_25_S	ORF8	25	SRR15595711	27967	G	C	0,996236	2021-08-14	United States
ORF8_118_NA	ORF8	118	SRR15595711	28247	A	-GATTTC	0,983152	2021-08-14	United States
N_63_G	N	63	SRR15595711	28461	A	G	0,999723	2021-08-14	United States
N_101_I	N	101	SRR15595711	28576	G	A	0,0573295	2021-08-14	United States
N_203_M	N	203	SRR15595711	28881	G	T	0,998868	2021-08-14	United States
N_215_C	N	215	SRR15595711	28916	G	T	0,998976	2021-08-14	United States
N_377_Y	N	377	SRR15595711	29402	G	T	0,999211	2021-08-14	United States
ORF1ab_519_S	ORF1ab	519	SRR15595716	1820	G	A	0,98223	2021-08-14	United States
ORF1ab_1306_S	ORF1ab	1306	SRR15595716	4181	G	T	0,996652	2021-08-14	United States
ORF1ab_2046_L	ORF1ab	2046	SRR15595716	6402	C	T	0,773463	2021-08-14	United States
ORF1ab_2287_S	ORF1ab	2287	SRR15595716	7124	C	T	0,998987	2021-08-14	United States
ORF1ab_2355_S	ORF1ab	2355	SRR15595716	7328	G	T	0,194444	2021-08-14	United States
ORF1ab_2554_V	ORF1ab	2554	SRR15595716	7926	C	T	0,990252	2021-08-14	United States
ORF1ab_2930_L	ORF1ab	2930	SRR15595716	9053	G	T	1	2021-08-14	United States
ORF1ab_3255_I	ORF1ab	3255	SRR15595716	10029	C	T	0,732884	2021-08-14	United States
ORF1ab_3646_A	ORF1ab	3646	SRR15595716	11201	A	G	0,932572	2021-08-14	United States
ORF1ab_3885_F	ORF1ab	3885	SRR15595716	11919	C	T	0,854081	2021-08-14	United States
ORF1ab_183_V	ORF1ab	183	SRR15595716	14014	T	G	0,990454	2021-08-14	United States
ORF1ab_314_L	ORF1ab	314	SRR15595716	14408	C	T	0,213659	2021-08-14	United States
ORF1ab_662_S	ORF1ab	662	SRR15595716	15451	G	A	0,441729	2021-08-14	United States
ORF1ab_1000_L	ORF1ab	1000	SRR15595716	16466	C	T	0,999298	2021-08-14	United States
ORF1ab_1918_V	ORF1ab	1918	SRR15595716	19220	C	T	0,998641	2021-08-14	United States
S_19_R	S	19	SRR15595716	21618	C	G	0,692044	2021-08-14	United States
S_142_D	S	142	SRR15595716	21987	G	A	1	2021-08-14	United States
S_156_NA	S	156	SRR15595716	22028	G	-AGTTCA	1	2021-08-14	United States
S_452_R	S	452	SRR15595716	22917	T	G	1	2021-08-14	United States
S_478_K	S	478	SRR15595716	22995	C	A	0,502899	2021-08-14	United States
S_614_G	S	614	SRR15595716	23403	A	G	0,998879	2021-08-14	United States
S_681_R	S	681	SRR15595716	23604	C	G	1	2021-08-14	United States
S_950_N	S	950	SRR15595716	24410	G	A	0,999582	2021-08-14	United States
ORF3a_26_L	ORF3a	26	SRR15595716	25469	C	T	0,999671	2021-08-14	United States
M_82_T	M	82	SRR15595716	26767	T	C	0,989869	2021-08-14	United States
ORF7a_82_A	ORF7a	82	SRR15595716	27638	T	C	1	2021-08-14	United States
ORF7a_120_I	ORF7a	120	SRR15595716	27752	C	T	0,999718	2021-08-14	United States
ORF7b_40_I	ORF7b	40	SRR15595716	27874	C	T	0,937332	2021-08-14	United States
ORF8_118_NA	ORF8	118	SRR15595716	28247	A	-GATTTC	0,992796	2021-08-14	United States
N_63_G	N	63	SRR15595716	28461	A	G	0,999577	2021-08-14	United States
N_101_I	N	101	SRR15595716	28576	G	A	0,117077	2021-08-14	United States
N_203_M	N	203	SRR15595716	28881	G	T	0,999761	2021-08-14	United States
N_215_C	N	215	SRR15595716	28916	G	T	0,998135	2021-08-14	United States
N_377_Y	N	377	SRR15595716	29402	G	T	0,9997	2021-08-14	United States
ORF1ab_378_I	ORF1ab	378	SRR15595717	1397	G	A	0,214522	2021-08-15	United States
ORF1ab_1306_S	ORF1ab	1306	SRR15595717	4181	G	T	0,998957	2021-08-15	United States
ORF1ab_2046_L	ORF1ab	2046	SRR15595717	6402	C	T	0,82738	2021-08-15	United States
ORF1ab_2159_W	ORF1ab	2159	SRR15595717	6740	C	T	0,995696	2021-08-15	United States
ORF1ab_2287_S	ORF1ab	2287	SRR15595717	7124	C	T	0,998996	2021-08-15	United States
ORF1ab_2355_S	ORF1ab	2355	SRR15595717	7328	G	T	0,185484	2021-08-15	United States
ORF1ab_2930_L	ORF1ab	2930	SRR15595717	9053	G	T	0,994012	2021-08-15	United States
ORF1ab_3255_I	ORF1ab	3255	SRR15595717	10029	C	T	0,28255	2021-08-15	United States
ORF1ab_3646_A	ORF1ab	3646	SRR15595717	11201	A	G	0,989776	2021-08-15	United States
ORF1ab_4241_I	ORF1ab	4241	SRR15595717	12988	G	T	0,994979	2021-08-15	United States
ORF1ab_314_L	ORF1ab	314	SRR15595717	14408	C	T	0,326157	2021-08-15	United States
ORF1ab_662_S	ORF1ab	662	SRR15595717	15451	G	A	0,125497	2021-08-15	United States
ORF1ab_1000_L	ORF1ab	1000	SRR15595717	16466	C	T	1	2021-08-15	United States
ORF1ab_1918_V	ORF1ab	1918	SRR15595717	19220	C	T	0,999485	2021-08-15	United States
S_19_R	S	19	SRR15595717	21618	C	G	0,230651	2021-08-15	United States
S_112_L	S	112	SRR15595717	21897	C	T	1	2021-08-15	United States
S_142_D	S	142	SRR15595717	21987	G	A	1	2021-08-15	United States
S_156_NA	S	156	SRR15595717	22028	G	-AGTTCA	0,997354	2021-08-15	United States
S_213_L	S	213	SRR15595717	22199	G	T	0,393041	2021-08-15	United States
S_452_R	S	452	SRR15595717	22917	T	G	1	2021-08-15	United States
S_478_K	S	478	SRR15595717	22995	C	A	0,869006	2021-08-15	United States
S_614_G	S	614	SRR15595717	23403	A	G	1	2021-08-15	United States
S_681_R	S	681	SRR15595717	23604	C	G	1	2021-08-15	United States
S_950_N	S	950	SRR15595717	24410	G	A	0,998158	2021-08-15	United States
ORF3a_26_L	ORF3a	26	SRR15595717	25469	C	T	1	2021-08-15	United States
ORF3a_53_F	ORF3a	53	SRR15595717	25549	C	T	0,985873	2021-08-15	United States
ORF3a_239_Q	ORF3a	239	SRR15595717	26107	G	C	0,466172	2021-08-15	United States
M_82_T	M	82	SRR15595717	26767	T	C	0,989775	2021-08-15	United States
ORF7a_82_A	ORF7a	82	SRR15595717	27638	T	C	1	2021-08-15	United States
ORF7a_89_I	ORF7a	89	SRR15595717	27659	G	T	0,203196	2021-08-15	United States
ORF7a_120_I	ORF7a	120	SRR15595717	27752	C	T	1	2021-08-15	United States
ORF7b_40_I	ORF7b	40	SRR15595717	27874	C	T	0,87788	2021-08-15	United States
ORF8_118_NA	ORF8	118	SRR15595717	28247	A	-GATTTC	0,991704	2021-08-15	United States
N_63_G	N	63	SRR15595717	28461	A	G	0,999047	2021-08-15	United States
N_101_I	N	101	SRR15595717	28576	G	A	0,141085	2021-08-15	United States
N_203_M	N	203	SRR15595717	28881	G	T	0,998891	2021-08-15	United States
N_215_C	N	215	SRR15595717	28916	G	T	0,998033	2021-08-15	United States
N_243_V	N	243	SRR15595717	29001	G	T	0,993062	2021-08-15	United States
N_377_Y	N	377	SRR15595717	29402	G	T	0,998802	2021-08-15	United States
N_415_G	N	415	SRR15595717	29517	A	G	0,185682	2021-08-15	United States
ORF1ab_378_I	ORF1ab	378	SRR15595719	1397	G	A	0,0579273	2021-08-14	United States
ORF1ab_1306_S	ORF1ab	1306	SRR15595719	4181	G	T	0,997682	2021-08-14	United States
ORF1ab_2046_L	ORF1ab	2046	SRR15595719	6402	C	T	0,877399	2021-08-14	United States
ORF1ab_2287_S	ORF1ab	2287	SRR15595719	7124	C	T	0,99953	2021-08-14	United States
ORF1ab_2355_S	ORF1ab	2355	SRR15595719	7328	G	T	0,210526	2021-08-14	United States
ORF1ab_2930_L	ORF1ab	2930	SRR15595719	9053	G	T	0,993789	2021-08-14	United States
ORF1ab_3255_I	ORF1ab	3255	SRR15595719	10029	C	T	0,498371	2021-08-14	United States
ORF1ab_3646_A	ORF1ab	3646	SRR15595719	11201	A	G	0,944699	2021-08-14	United States
ORF1ab_4120_H	ORF1ab	4120	SRR15595719	12624	C	A	0,994208	2021-08-14	United States
ORF1ab_314_L	ORF1ab	314	SRR15595719	14408	C	T	0,305709	2021-08-14	United States
ORF1ab_662_S	ORF1ab	662	SRR15595719	15451	G	A	0,475173	2021-08-14	United States
ORF1ab_1000_L	ORF1ab	1000	SRR15595719	16466	C	T	0,999363	2021-08-14	United States
ORF1ab_1257_V	ORF1ab	1257	SRR15595719	17236	A	G	0,993912	2021-08-14	United States
ORF1ab_1918_V	ORF1ab	1918	SRR15595719	19220	C	T	0,998738	2021-08-14	United States
S_19_R	S	19	SRR15595719	21618	C	G	0,718528	2021-08-14	United States
S_142_D	S	142	SRR15595719	21987	G	A	1	2021-08-14	United States
S_156_NA	S	156	SRR15595719	22028	G	-AGTTCA	1	2021-08-14	United States
S_452_R	S	452	SRR15595719	22917	T	G	0,996377	2021-08-14	United States
S_455_F	S	455	SRR15595719	22927	G	T	0,462366	2021-08-14	United States
S_478_K	S	478	SRR15595719	22995	C	A	0,518414	2021-08-14	United States
S_614_G	S	614	SRR15595719	23403	A	G	0,999757	2021-08-14	United States
S_681_R	S	681	SRR15595719	23604	C	G	0,999463	2021-08-14	United States
S_950_N	S	950	SRR15595719	24410	G	A	0,999681	2021-08-14	United States
ORF3a_26_L	ORF3a	26	SRR15595719	25469	C	T	0,999724	2021-08-14	United States
M_82_T	M	82	SRR15595719	26767	T	C	0,991519	2021-08-14	United States
ORF7a_42_C	ORF7a	42	SRR15595719	27517	G	T	0,993251	2021-08-14	United States
ORF7a_82_A	ORF7a	82	SRR15595719	27638	T	C	0,998765	2021-08-14	United States
ORF7a_95_*	ORF7a	95	SRR15595719	27676	G	T	0,995241	2021-08-14	United States
ORF7a_120_I	ORF7a	120	SRR15595719	27752	C	T	0,999779	2021-08-14	United States
ORF7b_40_I	ORF7b	40	SRR15595719	27874	C	T	0,954271	2021-08-14	United States
ORF8_118_NA	ORF8	118	SRR15595719	28247	A	-GATTTC	0,993456	2021-08-14	United States
N_63_G	N	63	SRR15595719	28461	A	G	1	2021-08-14	United States
N_101_I	N	101	SRR15595719	28576	G	A	0,0617704	2021-08-14	United States
N_203_M	N	203	SRR15595719	28881	G	T	1	2021-08-14	United States
N_215_C	N	215	SRR15595719	28916	G	T	0,998312	2021-08-14	United States
N_377_Y	N	377	SRR15595719	29402	G	T	0,998257	2021-08-14	United States
ORF1ab_378_I	ORF1ab	378	SRR15595720	1397	G	A	0,0509206	2021-08-14	United States
ORF1ab_1306_S	ORF1ab	1306	SRR15595720	4181	G	T	0,997822	2021-08-14	United States
ORF1ab_2046_L	ORF1ab	2046	SRR15595720	6402	C	T	0,866898	2021-08-14	United States
ORF1ab_2125_Y	ORF1ab	2125	SRR15595720	6638	C	T	0,987464	2021-08-14	United States
ORF1ab_2287_S	ORF1ab	2287	SRR15595720	7124	C	T	0,998629	2021-08-14	United States
ORF1ab_2355_S	ORF1ab	2355	SRR15595720	7328	G	T	0,174603	2021-08-14	United States
ORF1ab_2930_L	ORF1ab	2930	SRR15595720	9053	G	T	1	2021-08-14	United States
ORF1ab_3255_I	ORF1ab	3255	SRR15595720	10029	C	T	0,560719	2021-08-14	United States
ORF1ab_3646_A	ORF1ab	3646	SRR15595720	11201	A	G	0,944259	2021-08-14	United States
ORF1ab_314_L	ORF1ab	314	SRR15595720	14408	C	T	0,271748	2021-08-14	United States
ORF1ab_662_S	ORF1ab	662	SRR15595720	15451	G	A	0,454109	2021-08-14	United States
ORF1ab_1000_L	ORF1ab	1000	SRR15595720	16466	C	T	0,999706	2021-08-14	United States
ORF1ab_1257_V	ORF1ab	1257	SRR15595720	17236	A	G	0,996317	2021-08-14	United States
ORF1ab_1918_V	ORF1ab	1918	SRR15595720	19220	C	T	0,998905	2021-08-14	United States
S_19_R	S	19	SRR15595720	21618	C	G	0,68483	2021-08-14	United States
S_25_T	S	25	SRR15595720	21635	C	A	0,195667	2021-08-14	United States
S_142_D	S	142	SRR15595720	21987	G	A	1	2021-08-14	United States
S_156_NA	S	156	SRR15595720	22028	G	-AGTTCA	1	2021-08-14	United States
S_452_R	S	452	SRR15595720	22917	T	G	1	2021-08-14	United States
S_478_K	S	478	SRR15595720	22995	C	A	0,58396	2021-08-14	United States
S_614_G	S	614	SRR15595720	23403	A	G	1	2021-08-14	United States
S_681_R	S	681	SRR15595720	23604	C	G	0,999106	2021-08-14	United States
S_950_N	S	950	SRR15595720	24410	G	A	0,99987	2021-08-14	United States
ORF3a_26_L	ORF3a	26	SRR15595720	25469	C	T	0,999737	2021-08-14	United States
M_82_T	M	82	SRR15595720	26767	T	C	0,990446	2021-08-14	United States
ORF7a_82_A	ORF7a	82	SRR15595720	27638	T	C	1	2021-08-14	United States
ORF7a_120_I	ORF7a	120	SRR15595720	27752	C	T	0,998938	2021-08-14	United States
ORF7b_40_I	ORF7b	40	SRR15595720	27874	C	T	0,934933	2021-08-14	United States
ORF8_118_NA	ORF8	118	SRR15595720	28247	A	-GATTTC	0,993912	2021-08-14	United States
N_63_G	N	63	SRR15595720	28461	A	G	0,99923	2021-08-14	United States
N_101_I	N	101	SRR15595720	28576	G	A	0,0796884	2021-08-14	United States
N_203_M	N	203	SRR15595720	28881	G	T	1	2021-08-14	United States
N_215_C	N	215	SRR15595720	28916	G	T	0,99778	2021-08-14	United States
N_377_Y	N	377	SRR15595720	29402	G	T	1	2021-08-14	United States
ORF1ab_378_I	ORF1ab	378	SRR15595725	1397	G	A	0,0514427	2021-08-14	United States
ORF1ab_711_A	ORF1ab	711	SRR15595725	2396	A	G	0,765046	2021-08-14	United States
ORF1ab_1306_S	ORF1ab	1306	SRR15595725	4181	G	T	0,99784	2021-08-14	United States
ORF1ab_2046_L	ORF1ab	2046	SRR15595725	6402	C	T	0,844816	2021-08-14	United States
ORF1ab_2287_S	ORF1ab	2287	SRR15595725	7124	C	T	0,998906	2021-08-14	United States
ORF1ab_2355_S	ORF1ab	2355	SRR15595725	7328	G	T	0,183521	2021-08-14	United States
ORF1ab_2930_L	ORF1ab	2930	SRR15595725	9053	G	T	1	2021-08-14	United States
ORF1ab_3255_I	ORF1ab	3255	SRR15595725	10029	C	T	0,562238	2021-08-14	United States
ORF1ab_3646_A	ORF1ab	3646	SRR15595725	11201	A	G	0,930354	2021-08-14	United States
ORF1ab_122_S	ORF1ab	122	SRR15595725	13832	T	C	0,993295	2021-08-14	United States
ORF1ab_314_L	ORF1ab	314	SRR15595725	14408	C	T	0,30284	2021-08-14	United States
ORF1ab_662_S	ORF1ab	662	SRR15595725	15451	G	A	0,463899	2021-08-14	United States
ORF1ab_1000_L	ORF1ab	1000	SRR15595725	16466	C	T	0,999796	2021-08-14	United States
ORF1ab_1918_V	ORF1ab	1918	SRR15595725	19220	C	T	0,99885	2021-08-14	United States
S_19_R	S	19	SRR15595725	21618	C	G	0,666029	2021-08-14	United States
S_142_D	S	142	SRR15595725	21987	G	A	1	2021-08-14	United States
S_156_NA	S	156	SRR15595725	22028	G	-AGTTCA	1	2021-08-14	United States
S_452_R	S	452	SRR15595725	22917	T	G	1	2021-08-14	United States
S_478_K	S	478	SRR15595725	22995	C	A	0,511111	2021-08-14	United States
S_614_G	S	614	SRR15595725	23403	A	G	0,999617	2021-08-14	United States
S_681_R	S	681	SRR15595725	23604	C	G	0,999203	2021-08-14	United States
S_950_N	S	950	SRR15595725	24410	G	A	0,999836	2021-08-14	United States
ORF3a_26_L	ORF3a	26	SRR15595725	25469	C	T	0,999658	2021-08-14	United States
M_82_T	M	82	SRR15595725	26767	T	C	0,994898	2021-08-14	United States
ORF6_46_V	ORF6	46	SRR15595725	27338	A	T	0,992754	2021-08-14	United States
ORF7a_82_A	ORF7a	82	SRR15595725	27638	T	C	1	2021-08-14	United States
ORF7a_120_I	ORF7a	120	SRR15595725	27752	C	T	1	2021-08-14	United States
ORF7b_40_I	ORF7b	40	SRR15595725	27874	C	T	0,947179	2021-08-14	United States
ORF8_118_NA	ORF8	118	SRR15595725	28247	A	-GATTTC	0,990991	2021-08-14	United States
N_63_G	N	63	SRR15595725	28461	A	G	1	2021-08-14	United States
N_101_I	N	101	SRR15595725	28576	G	A	0,0552381	2021-08-14	United States
N_203_M	N	203	SRR15595725	28881	G	T	1	2021-08-14	United States
N_215_C	N	215	SRR15595725	28916	G	T	0,9946	2021-08-14	United States
N_377_Y	N	377	SRR15595725	29402	G	T	1	2021-08-14	United States
ORF1ab_309_L	ORF1ab	309	SRR15595727	1191	C	T	0,885847	2021-08-15	United States
ORF1ab_378_I	ORF1ab	378	SRR15595727	1397	G	A	0,302917	2021-08-15	United States
ORF1ab_3209_V	ORF1ab	3209	SRR15595727	9891	C	T	0,998611	2021-08-15	United States
ORF1ab_3447_H	ORF1ab	3447	SRR15595727	10605	C	A	0,989767	2021-08-15	United States
ORF1ab_3603_NA	ORF1ab	3603	SRR15595727	11074	C	+T	0,0660377	2021-08-15	United States
ORF1ab_3606_NA	ORF1ab	3606	SRR15595727	11082	T	-G	0,112293	2021-08-15	United States
ORF1ab_3606_F	ORF1ab	3606	SRR15595727	11083	G	T	0,985007	2021-08-15	United States
ORF1ab_3718_A	ORF1ab	3718	SRR15595727	11418	T	C	0,997783	2021-08-15	United States
ORF1ab_314_L	ORF1ab	314	SRR15595727	14408	C	T	0,413408	2021-08-15	United States
ORF1ab_662_S	ORF1ab	662	SRR15595727	15451	G	A	0,191934	2021-08-15	United States
ORF1ab_941_V	ORF1ab	941	SRR15595727	16289	C	T	0,996304	2021-08-15	United States
ORF1ab_1000_L	ORF1ab	1000	SRR15595727	16466	C	T	0,998982	2021-08-15	United States
ORF1ab_1570_L	ORF1ab	1570	SRR15595727	18176	C	T	0,996528	2021-08-15	United States
S_19_R	S	19	SRR15595727	21618	C	G	0,20927	2021-08-15	United States
S_142_D	S	142	SRR15595727	21987	G	A	1	2021-08-15	United States
S_156_NA	S	156	SRR15595727	22028	G	-AGTTCA	0,955752	2021-08-15	United States
S_452_R	S	452	SRR15595727	22917	T	G	1	2021-08-15	United States
S_478_K	S	478	SRR15595727	22995	C	A	0,877049	2021-08-15	United States
S_614_G	S	614	SRR15595727	23403	A	G	0,99858	2021-08-15	United States
S_681_R	S	681	SRR15595727	23604	C	G	1	2021-08-15	United States
S_950_N	S	950	SRR15595727	24410	G	A	1	2021-08-15	United States
ORF3a_26_L	ORF3a	26	SRR15595727	25469	C	T	1	2021-08-15	United States
M_82_T	M	82	SRR15595727	26767	T	C	0,992308	2021-08-15	United States
ORF7a_116_F	ORF7a	116	SRR15595727	27739	C	T	0,998755	2021-08-15	United States
ORF7a_120_I	ORF7a	120	SRR15595727	27752	C	T	1	2021-08-15	United States
ORF8_118_NA	ORF8	118	SRR15595727	28247	A	-GATTTC	0,974886	2021-08-15	United States
N_63_G	N	63	SRR15595727	28461	A	G	1	2021-08-15	United States
N_203_M	N	203	SRR15595727	28881	G	T	1	2021-08-15	United States
N_377_Y	N	377	SRR15595727	29402	G	T	1	2021-08-15	United States
ORF1ab_309_L	ORF1ab	309	SRR15595731	1191	C	T	0,914128	2021-08-16	United States
ORF1ab_378_I	ORF1ab	378	SRR15595731	1397	G	A	0,0624397	2021-08-16	United States
ORF1ab_934_D	ORF1ab	934	SRR15595731	3066	G	A	0,997757	2021-08-16	United States
ORF1ab_1640_L	ORF1ab	1640	SRR15595731	5184	C	T	0,695913	2021-08-16	United States
ORF1ab_2355_S	ORF1ab	2355	SRR15595731	7328	G	T	0,293656	2021-08-16	United States
ORF1ab_3209_V	ORF1ab	3209	SRR15595731	9891	C	T	0,997777	2021-08-16	United States
ORF1ab_3718_A	ORF1ab	3718	SRR15595731	11418	T	C	0,996759	2021-08-16	United States
ORF1ab_314_L	ORF1ab	314	SRR15595731	14408	C	T	0,149412	2021-08-16	United States
ORF1ab_662_S	ORF1ab	662	SRR15595731	15451	G	A	0,377157	2021-08-16	United States
ORF1ab_1000_L	ORF1ab	1000	SRR15595731	16466	C	T	0,999675	2021-08-16	United States
ORF1ab_1570_L	ORF1ab	1570	SRR15595731	18176	C	T	0,997133	2021-08-16	United States
S_19_R	S	19	SRR15595731	21618	C	G	0,641612	2021-08-16	United States
S_142_D	S	142	SRR15595731	21987	G	A	1	2021-08-16	United States
S_156_NA	S	156	SRR15595731	22028	G	-AGTTCA	0,993458	2021-08-16	United States
S_452_R	S	452	SRR15595731	22917	T	G	1	2021-08-16	United States
S_478_K	S	478	SRR15595731	22995	C	A	0,568843	2021-08-16	United States
S_614_G	S	614	SRR15595731	23403	A	G	0,99987	2021-08-16	United States
S_681_R	S	681	SRR15595731	23604	C	G	0,999399	2021-08-16	United States
S_950_N	S	950	SRR15595731	24410	G	A	0,999816	2021-08-16	United States
S_1087_S	S	1087	SRR15595731	24821	G	T	0,994041	2021-08-16	United States
S_1141_W	S	1141	SRR15595731	24984	T	G	0,643665	2021-08-16	United States
ORF3a_26_L	ORF3a	26	SRR15595731	25469	C	T	0,999939	2021-08-16	United States
E_62_F	E	62	SRR15595731	26428	G	T	0,998017	2021-08-16	United States
M_82_T	M	82	SRR15595731	26767	T	C	0,995955	2021-08-16	United States
ORF7a_82_A	ORF7a	82	SRR15595731	27638	T	C	0,999399	2021-08-16	United States
ORF7a_116_F	ORF7a	116	SRR15595731	27739	C	T	0,996753	2021-08-16	United States
ORF7a_120_I	ORF7a	120	SRR15595731	27752	C	T	0,999814	2021-08-16	United States
ORF8_118_NA	ORF8	118	SRR15595731	28247	A	-GATTTC	0,994836	2021-08-16	United States
N_49_I	N	49	SRR15595731	28419	C	T	0,458386	2021-08-16	United States
N_63_G	N	63	SRR15595731	28461	A	G	0,99965	2021-08-16	United States
N_101_I	N	101	SRR15595731	28576	G	A	0,115019	2021-08-16	United States
N_203_M	N	203	SRR15595731	28881	G	T	0,999696	2021-08-16	United States
N_244_H	N	244	SRR15595731	29005	A	C	0,994993	2021-08-16	United States
N_377_Y	N	377	SRR15595731	29402	G	T	1	2021-08-16	United States
ORF1ab_308_L	ORF1ab	308	SRR15595734	1188	C	T	0,972278	2021-08-16	United States
ORF1ab_309_L	ORF1ab	309	SRR15595734	1191	C	T	0,97276	2021-08-16	United States
ORF1ab_378_I	ORF1ab	378	SRR15595734	1397	G	A	0,0779691	2021-08-16	United States
ORF1ab_538_A	ORF1ab	538	SRR15595734	1877	T	G	0,982524	2021-08-16	United States
ORF1ab_1640_L	ORF1ab	1640	SRR15595734	5184	C	T	0,388278	2021-08-16	United States
ORF1ab_1671_A	ORF1ab	1671	SRR15595734	5277	A	C	0,0617284	2021-08-16	United States
ORF1ab_2068_I	ORF1ab	2068	SRR15595734	6468	C	T	0,986829	2021-08-16	United States
ORF1ab_2355_S	ORF1ab	2355	SRR15595734	7328	G	T	0,230769	2021-08-16	United States
ORF1ab_3209_V	ORF1ab	3209	SRR15595734	9891	C	T	0,99605	2021-08-16	United States
ORF1ab_3718_A	ORF1ab	3718	SRR15595734	11418	T	C	0,984259	2021-08-16	United States
ORF1ab_53_G	ORF1ab	53	SRR15595734	13625	A	G	0,978835	2021-08-16	United States
ORF1ab_314_L	ORF1ab	314	SRR15595734	14408	C	T	0,265769	2021-08-16	United States
ORF1ab_662_S	ORF1ab	662	SRR15595734	15451	G	A	0,494296	2021-08-16	United States
ORF1ab_1000_L	ORF1ab	1000	SRR15595734	16466	C	T	0,999786	2021-08-16	United States
ORF1ab_1570_L	ORF1ab	1570	SRR15595734	18176	C	T	0,989627	2021-08-16	United States
ORF1ab_1774_I	ORF1ab	1774	SRR15595734	18788	C	T	0,981311	2021-08-16	United States
ORF1ab_1898_F	ORF1ab	1898	SRR15595734	19160	C	T	0,983506	2021-08-16	United States
ORF1ab_2417_I	ORF1ab	2417	SRR15595734	20718	G	T	0,98521	2021-08-16	United States
S_19_R	S	19	SRR15595734	21618	C	G	0,707835	2021-08-16	United States
S_142_D	S	142	SRR15595734	21987	G	A	1	2021-08-16	United States
S_156_NA	S	156	SRR15595734	22028	G	-AGTTCA	0,996711	2021-08-16	United States
S_452_R	S	452	SRR15595734	22917	T	G	1	2021-08-16	United States
S_478_K	S	478	SRR15595734	22995	C	A	0,467043	2021-08-16	United States
S_614_G	S	614	SRR15595734	23403	A	G	1	2021-08-16	United States
S_681_R	S	681	SRR15595734	23604	C	G	1	2021-08-16	United States
S_950_N	S	950	SRR15595734	24410	G	A	1	2021-08-16	United States
ORF3a_26_L	ORF3a	26	SRR15595734	25469	C	T	0,999847	2021-08-16	United States
M_82_T	M	82	SRR15595734	26767	T	C	0,992739	2021-08-16	United States
ORF7a_82_A	ORF7a	82	SRR15595734	27638	T	C	1	2021-08-16	United States
ORF7a_116_F	ORF7a	116	SRR15595734	27739	C	T	0,98606	2021-08-16	United States
ORF7a_120_I	ORF7a	120	SRR15595734	27752	C	T	0,999576	2021-08-16	United States
ORF8_118_NA	ORF8	118	SRR15595734	28247	A	-GATTTC	0,993999	2021-08-16	United States
N_63_G	N	63	SRR15595734	28461	A	G	1	2021-08-16	United States
N_203_M	N	203	SRR15595734	28881	G	T	0,999126	2021-08-16	United States
N_377_Y	N	377	SRR15595734	29402	G	T	0,999216	2021-08-16	United States
ORF1ab_767_K	ORF1ab	767	SRR15595735	2564	G	A	0,993134	2021-08-16	United States
ORF1ab_1228_G	ORF1ab	1228	SRR15595735	3948	A	G	0,993189	2021-08-16	United States
ORF1ab_1306_S	ORF1ab	1306	SRR15595735	4181	G	T	0,997838	2021-08-16	United States
ORF1ab_2046_L	ORF1ab	2046	SRR15595735	6402	C	T	0,867251	2021-08-16	United States
ORF1ab_2287_S	ORF1ab	2287	SRR15595735	7124	C	T	0,999486	2021-08-16	United States
ORF1ab_2355_S	ORF1ab	2355	SRR15595735	7328	G	T	0,304965	2021-08-16	United States
ORF1ab_2930_L	ORF1ab	2930	SRR15595735	9053	G	T	0,992386	2021-08-16	United States
ORF1ab_3255_I	ORF1ab	3255	SRR15595735	10029	C	T	0,500876	2021-08-16	United States
ORF1ab_3646_A	ORF1ab	3646	SRR15595735	11201	A	G	0,939654	2021-08-16	United States
ORF1ab_3766_F	ORF1ab	3766	SRR15595735	11562	G	T	0,525568	2021-08-16	United States
ORF1ab_314_L	ORF1ab	314	SRR15595735	14408	C	T	0,291402	2021-08-16	United States
ORF1ab_662_S	ORF1ab	662	SRR15595735	15451	G	A	0,512693	2021-08-16	United States
ORF1ab_1000_L	ORF1ab	1000	SRR15595735	16466	C	T	0,999588	2021-08-16	United States
ORF1ab_1918_V	ORF1ab	1918	SRR15595735	19220	C	T	0,998851	2021-08-16	United States
S_19_R	S	19	SRR15595735	21618	C	G	0,775744	2021-08-16	United States
S_142_D	S	142	SRR15595735	21987	G	A	1	2021-08-16	United States
S_156_NA	S	156	SRR15595735	22028	G	-AGTTCA	1	2021-08-16	United States
S_452_R	S	452	SRR15595735	22917	T	G	1	2021-08-16	United States
S_478_K	S	478	SRR15595735	22995	C	A	0,426581	2021-08-16	United States
S_614_G	S	614	SRR15595735	23403	A	G	0,999523	2021-08-16	United States
S_681_R	S	681	SRR15595735	23604	C	G	1	2021-08-16	United States
S_950_N	S	950	SRR15595735	24410	G	A	0,999612	2021-08-16	United States
ORF3a_26_L	ORF3a	26	SRR15595735	25469	C	T	0,999932	2021-08-16	United States
ORF3a_239_Q	ORF3a	239	SRR15595735	26107	G	C	0,707026	2021-08-16	United States
M_82_T	M	82	SRR15595735	26767	T	C	0,993169	2021-08-16	United States
ORF7a_82_A	ORF7a	82	SRR15595735	27638	T	C	1	2021-08-16	United States
ORF7a_120_I	ORF7a	120	SRR15595735	27752	C	T	0,999826	2021-08-16	United States
ORF7b_40_I	ORF7b	40	SRR15595735	27874	C	T	0,95601	2021-08-16	United States
ORF8_118_NA	ORF8	118	SRR15595735	28247	A	-GATTTC	0,994298	2021-08-16	United States
N_63_G	N	63	SRR15595735	28461	A	G	0,999735	2021-08-16	United States
N_101_I	N	101	SRR15595735	28576	G	A	0,110473	2021-08-16	United States
N_203_M	N	203	SRR15595735	28881	G	T	0,999586	2021-08-16	United States
N_215_C	N	215	SRR15595735	28916	G	T	0,998534	2021-08-16	United States
N_377_Y	N	377	SRR15595735	29402	G	T	0,999105	2021-08-16	United States
ORF1ab_378_I	ORF1ab	378	SRR15595736	1397	G	A	0,0584725	2021-08-16	United States
ORF1ab_1077_N	ORF1ab	1077	SRR15595736	3496	G	T	0,99701	2021-08-16	United States
ORF1ab_1306_S	ORF1ab	1306	SRR15595736	4181	G	T	0,99965	2021-08-16	United States
ORF1ab_2046_L	ORF1ab	2046	SRR15595736	6402	C	T	0,75705	2021-08-16	United States
ORF1ab_2287_S	ORF1ab	2287	SRR15595736	7124	C	T	0,999723	2021-08-16	United States
ORF1ab_2355_S	ORF1ab	2355	SRR15595736	7328	G	T	0,266909	2021-08-16	United States
ORF1ab_2930_L	ORF1ab	2930	SRR15595736	9053	G	T	0,998392	2021-08-16	United States
ORF1ab_3255_I	ORF1ab	3255	SRR15595736	10029	C	T	0,515273	2021-08-16	United States
ORF1ab_3646_A	ORF1ab	3646	SRR15595736	11201	A	G	0,957829	2021-08-16	United States
ORF1ab_314_L	ORF1ab	314	SRR15595736	14408	C	T	0,170444	2021-08-16	United States
ORF1ab_662_S	ORF1ab	662	SRR15595736	15451	G	A	0,398684	2021-08-16	United States
ORF1ab_1000_L	ORF1ab	1000	SRR15595736	16466	C	T	0,999772	2021-08-16	United States
ORF1ab_1257_V	ORF1ab	1257	SRR15595736	17236	A	G	0,996463	2021-08-16	United States
ORF1ab_1326_S	ORF1ab	1326	SRR15595736	17443	G	T	0,138723	2021-08-16	United States
ORF1ab_1918_V	ORF1ab	1918	SRR15595736	19220	C	T	0,999236	2021-08-16	United States
S_19_R	S	19	SRR15595736	21618	C	G	0,658292	2021-08-16	United States
S_142_D	S	142	SRR15595736	21987	G	A	1	2021-08-16	United States
S_156_NA	S	156	SRR15595736	22028	G	-AGTTCA	0,997027	2021-08-16	United States
S_452_R	S	452	SRR15595736	22917	T	G	1	2021-08-16	United States
S_478_K	S	478	SRR15595736	22995	C	A	0,572804	2021-08-16	United States
S_614_G	S	614	SRR15595736	23403	A	G	0,999478	2021-08-16	United States
S_681_R	S	681	SRR15595736	23604	C	G	0,999738	2021-08-16	United States
S_950_N	S	950	SRR15595736	24410	G	A	0,999777	2021-08-16	United States
ORF3a_26_L	ORF3a	26	SRR15595736	25469	C	T	0,999724	2021-08-16	United States
M_82_T	M	82	SRR15595736	26767	T	C	0,992234	2021-08-16	United States
ORF7a_82_A	ORF7a	82	SRR15595736	27638	T	C	0,998724	2021-08-16	United States
ORF7a_120_I	ORF7a	120	SRR15595736	27752	C	T	0,999766	2021-08-16	United States
ORF7b_40_I	ORF7b	40	SRR15595736	27874	C	T	0,937343	2021-08-16	United States
ORF8_118_NA	ORF8	118	SRR15595736	28247	A	-GATTTC	0,992932	2021-08-16	United States
N_63_G	N	63	SRR15595736	28461	A	G	0,999551	2021-08-16	United States
N_101_I	N	101	SRR15595736	28576	G	A	0,161097	2021-08-16	United States
N_203_M	N	203	SRR15595736	28881	G	T	0,999678	2021-08-16	United States
N_215_C	N	215	SRR15595736	28916	G	T	0,998867	2021-08-16	United States
N_377_Y	N	377	SRR15595736	29402	G	T	0,999318	2021-08-16	United States
ORF1ab_1306_S	ORF1ab	1306	SRR15595742	4181	G	T	0,998872	2021-08-16	United States
ORF1ab_2046_L	ORF1ab	2046	SRR15595742	6402	C	T	0,578779	2021-08-16	United States
ORF1ab_2287_S	ORF1ab	2287	SRR15595742	7124	C	T	0,999737	2021-08-16	United States
ORF1ab_2355_S	ORF1ab	2355	SRR15595742	7328	G	T	0,246722	2021-08-16	United States
ORF1ab_2930_L	ORF1ab	2930	SRR15595742	9053	G	T	0,996269	2021-08-16	United States
ORF1ab_3255_I	ORF1ab	3255	SRR15595742	10029	C	T	0,684418	2021-08-16	United States
ORF1ab_3646_A	ORF1ab	3646	SRR15595742	11201	A	G	0,924755	2021-08-16	United States
ORF1ab_314_L	ORF1ab	314	SRR15595742	14408	C	T	0,14883	2021-08-16	United States
ORF1ab_662_S	ORF1ab	662	SRR15595742	15451	G	A	0,418169	2021-08-16	United States
ORF1ab_1000_L	ORF1ab	1000	SRR15595742	16466	C	T	0,999841	2021-08-16	United States
ORF1ab_1257_V	ORF1ab	1257	SRR15595742	17236	A	G	0,998265	2021-08-16	United States
ORF1ab_1918_V	ORF1ab	1918	SRR15595742	19220	C	T	0,99921	2021-08-16	United States
S_19_R	S	19	SRR15595742	21618	C	G	0,642748	2021-08-16	United States
S_142_D	S	142	SRR15595742	21987	G	A	1	2021-08-16	United States
S_156_NA	S	156	SRR15595742	22028	G	-AGTTCA	0,997976	2021-08-16	United States
S_452_R	S	452	SRR15595742	22917	T	G	1	2021-08-16	United States
S_478_K	S	478	SRR15595742	22995	C	A	0,753007	2021-08-16	United States
S_614_G	S	614	SRR15595742	23403	A	G	1	2021-08-16	United States
S_681_R	S	681	SRR15595742	23604	C	G	1	2021-08-16	United States
S_950_N	S	950	SRR15595742	24410	G	A	0,999726	2021-08-16	United States
ORF3a_26_L	ORF3a	26	SRR15595742	25469	C	T	0,999476	2021-08-16	United States
M_82_T	M	82	SRR15595742	26767	T	C	0,992247	2021-08-16	United States
ORF7a_82_A	ORF7a	82	SRR15595742	27638	T	C	1	2021-08-16	United States
ORF7a_120_I	ORF7a	120	SRR15595742	27752	C	T	1	2021-08-16	United States
ORF7b_40_I	ORF7b	40	SRR15595742	27874	C	T	0,929751	2021-08-16	United States
ORF8_118_NA	ORF8	118	SRR15595742	28247	A	-GATTTC	0,994795	2021-08-16	United States
N_14_L	N	14	SRR15595742	28314	G	T	0,994646	2021-08-16	United States
N_63_G	N	63	SRR15595742	28461	A	G	1	2021-08-16	United States
N_101_I	N	101	SRR15595742	28576	G	A	0,132282	2021-08-16	United States
N_203_M	N	203	SRR15595742	28881	G	T	0,999877	2021-08-16	United States
N_215_C	N	215	SRR15595742	28916	G	T	0,999027	2021-08-16	United States
N_377_Y	N	377	SRR15595742	29402	G	T	0,99961	2021-08-16	United States
ORF1ab_387_H	ORF1ab	387	SRR15595743	1424	T	C	0,0694686	2021-08-16	United States
ORF1ab_758_F	ORF1ab	758	SRR15595743	2539	G	T	0,113677	2021-08-16	United States
ORF1ab_1306_S	ORF1ab	1306	SRR15595743	4181	G	T	0,996297	2021-08-16	United States
ORF1ab_1516_C	ORF1ab	1516	SRR15595743	4812	A	G	0,0901084	2021-08-16	United States
ORF1ab_2046_L	ORF1ab	2046	SRR15595743	6402	C	T	0,204032	2021-08-16	United States
ORF1ab_2287_S	ORF1ab	2287	SRR15595743	7124	C	T	0,996597	2021-08-16	United States
ORF1ab_2355_S	ORF1ab	2355	SRR15595743	7328	G	T	0,294372	2021-08-16	United States
ORF1ab_2930_L	ORF1ab	2930	SRR15595743	9053	G	T	0,990566	2021-08-16	United States
ORF1ab_3255_I	ORF1ab	3255	SRR15595743	10029	C	T	0,704126	2021-08-16	United States
ORF1ab_3298_A	ORF1ab	3298	SRR15595743	10158	T	C	0,952865	2021-08-16	United States
ORF1ab_3336_I	ORF1ab	3336	SRR15595743	10271	G	A	0,986239	2021-08-16	United States
ORF1ab_3646_A	ORF1ab	3646	SRR15595743	11201	A	G	0,870035	2021-08-16	United States
ORF1ab_314_L	ORF1ab	314	SRR15595743	14408	C	T	0,195283	2021-08-16	United States
ORF1ab_662_S	ORF1ab	662	SRR15595743	15451	G	A	0,431062	2021-08-16	United States
ORF1ab_1000_L	ORF1ab	1000	SRR15595743	16466	C	T	0,999355	2021-08-16	United States
ORF1ab_1918_V	ORF1ab	1918	SRR15595743	19220	C	T	0,992727	2021-08-16	United States
ORF1ab_2068_R	ORF1ab	2068	SRR15595743	19669	G	A	0,995497	2021-08-16	United States
S_19_R	S	19	SRR15595743	21618	C	G	0,621421	2021-08-16	United States
S_142_D	S	142	SRR15595743	21987	G	A	1	2021-08-16	United States
S_156_NA	S	156	SRR15595743	22028	G	-AGTTCA	1	2021-08-16	United States
S_452_R	S	452	SRR15595743	22917	T	G	1	2021-08-16	United States
S_478_K	S	478	SRR15595743	22995	C	A	0,813525	2021-08-16	United States
S_614_G	S	614	SRR15595743	23403	A	G	1	2021-08-16	United States
S_681_R	S	681	SRR15595743	23604	C	G	1	2021-08-16	United States
S_950_N	S	950	SRR15595743	24410	G	A	0,999828	2021-08-16	United States
ORF3a_26_L	ORF3a	26	SRR15595743	25469	C	T	0,999835	2021-08-16	United States
M_82_T	M	82	SRR15595743	26767	T	C	0,988869	2021-08-16	United States
M_207_S	M	207	SRR15595743	27142	A	G	0,817759	2021-08-16	United States
ORF6_46_V	ORF6	46	SRR15595743	27338	A	T	0,983784	2021-08-16	United States
ORF7a_82_A	ORF7a	82	SRR15595743	27638	T	C	1	2021-08-16	United States
ORF7a_120_I	ORF7a	120	SRR15595743	27752	C	T	1	2021-08-16	United States
ORF7b_40_I	ORF7b	40	SRR15595743	27874	C	T	0,883178	2021-08-16	United States
ORF8_118_NA	ORF8	118	SRR15595743	28247	A	-GATTTC	0,996418	2021-08-16	United States
N_63_G	N	63	SRR15595743	28461	A	G	1	2021-08-16	United States
N_101_I	N	101	SRR15595743	28576	G	A	0,103951	2021-08-16	United States
N_203_M	N	203	SRR15595743	28881	G	T	1	2021-08-16	United States
N_215_C	N	215	SRR15595743	28916	G	T	0,996891	2021-08-16	United States
N_377_Y	N	377	SRR15595743	29402	G	T	1	2021-08-16	United States
ORF1ab_1306_S	ORF1ab	1306	SRR15595748	4181	G	T	0,99589	2021-08-16	United States
ORF1ab_2046_L	ORF1ab	2046	SRR15595748	6402	C	T	0,267816	2021-08-16	United States
ORF1ab_2287_S	ORF1ab	2287	SRR15595748	7124	C	T	0,997034	2021-08-16	United States
ORF1ab_2355_S	ORF1ab	2355	SRR15595748	7328	G	T	0,304878	2021-08-16	United States
ORF1ab_2930_L	ORF1ab	2930	SRR15595748	9053	G	T	0,991803	2021-08-16	United States
ORF1ab_3255_I	ORF1ab	3255	SRR15595748	10029	C	T	0,80491	2021-08-16	United States
ORF1ab_3646_A	ORF1ab	3646	SRR15595748	11201	A	G	0,863913	2021-08-16	United States
ORF1ab_314_L	ORF1ab	314	SRR15595748	14408	C	T	0,211624	2021-08-16	United States
ORF1ab_662_S	ORF1ab	662	SRR15595748	15451	G	A	0,376983	2021-08-16	United States
ORF1ab_1000_L	ORF1ab	1000	SRR15595748	16466	C	T	0,99931	2021-08-16	United States
ORF1ab_1918_V	ORF1ab	1918	SRR15595748	19220	C	T	0,995551	2021-08-16	United States
ORF1ab_1936_S	ORF1ab	1936	SRR15595748	19273	C	T	0,086526	2021-08-16	United States
S_19_R	S	19	SRR15595748	21618	C	G	0,624758	2021-08-16	United States
S_142_D	S	142	SRR15595748	21987	G	A	1	2021-08-16	United States
S_156_NA	S	156	SRR15595748	22028	G	-AGTTCA	1	2021-08-16	United States
S_452_R	S	452	SRR15595748	22917	T	G	1	2021-08-16	United States
S_478_K	S	478	SRR15595748	22995	C	A	0,755102	2021-08-16	United States
S_614_G	S	614	SRR15595748	23403	A	G	1	2021-08-16	United States
S_627_Y	S	627	SRR15595748	23441	G	T	0,969849	2021-08-16	United States
S_681_R	S	681	SRR15595748	23604	C	G	1	2021-08-16	United States
S_950_N	S	950	SRR15595748	24410	G	A	0,999685	2021-08-16	United States
ORF3a_26_L	ORF3a	26	SRR15595748	25469	C	T	0,999161	2021-08-16	United States
ORF3a_68_I	ORF3a	68	SRR15595748	25595	G	T	0,966084	2021-08-16	United States
ORF3a_239_Q	ORF3a	239	SRR15595748	26107	G	C	0,428617	2021-08-16	United States
M_30_I	M	30	SRR15595748	26611	C	T	0,94606	2021-08-16	United States
M_82_T	M	82	SRR15595748	26767	T	C	0,991264	2021-08-16	United States
ORF7a_82_A	ORF7a	82	SRR15595748	27638	T	C	1	2021-08-16	United States
ORF7a_120_I	ORF7a	120	SRR15595748	27752	C	T	1	2021-08-16	United States
ORF7b_40_I	ORF7b	40	SRR15595748	27874	C	T	0,894737	2021-08-16	United States
ORF8_118_NA	ORF8	118	SRR15595748	28247	A	-GATTTC	0,996573	2021-08-16	United States
N_63_G	N	63	SRR15595748	28461	A	G	1	2021-08-16	United States
N_101_I	N	101	SRR15595748	28576	G	A	0,09642	2021-08-16	United States
N_203_M	N	203	SRR15595748	28881	G	T	0,999563	2021-08-16	United States
N_215_C	N	215	SRR15595748	28916	G	T	0,996561	2021-08-16	United States
N_377_Y	N	377	SRR15595748	29402	G	T	1	2021-08-16	United States
ORF1ab_403_I	ORF1ab	403	SRR15595750	1473	C	T	0,995141	2021-08-16	United States
ORF1ab_911_F	ORF1ab	911	SRR15595750	2997	C	T	0,991359	2021-08-16	United States
ORF1ab_1306_S	ORF1ab	1306	SRR15595750	4181	G	T	0,999017	2021-08-16	United States
ORF1ab_2046_L	ORF1ab	2046	SRR15595750	6402	C	T	0,631931	2021-08-16	United States
ORF1ab_2134_S	ORF1ab	2134	SRR15595750	6665	C	T	0,287441	2021-08-16	United States
ORF1ab_2287_S	ORF1ab	2287	SRR15595750	7124	C	T	1	2021-08-16	United States
ORF1ab_2355_S	ORF1ab	2355	SRR15595750	7328	G	T	0,247573	2021-08-16	United States
ORF1ab_2930_L	ORF1ab	2930	SRR15595750	9053	G	T	1	2021-08-16	United States
ORF1ab_3255_I	ORF1ab	3255	SRR15595750	10029	C	T	0,696924	2021-08-16	United States
ORF1ab_3646_A	ORF1ab	3646	SRR15595750	11201	A	G	0,922996	2021-08-16	United States
ORF1ab_314_L	ORF1ab	314	SRR15595750	14408	C	T	0,160864	2021-08-16	United States
ORF1ab_662_S	ORF1ab	662	SRR15595750	15451	G	A	0,361206	2021-08-16	United States
ORF1ab_1000_L	ORF1ab	1000	SRR15595750	16466	C	T	0,99962	2021-08-16	United States
ORF1ab_1219_S	ORF1ab	1219	SRR15595750	17122	G	T	0,938701	2021-08-16	United States
ORF1ab_1918_V	ORF1ab	1918	SRR15595750	19220	C	T	0,998765	2021-08-16	United States
S_19_R	S	19	SRR15595750	21618	C	G	0,674046	2021-08-16	United States
S_142_D	S	142	SRR15595750	21987	G	A	1	2021-08-16	United States
S_156_NA	S	156	SRR15595750	22028	G	-AGTTCA	1	2021-08-16	United States
S_452_R	S	452	SRR15595750	22917	T	G	1	2021-08-16	United States
S_478_K	S	478	SRR15595750	22995	C	A	0,627063	2021-08-16	United States
S_614_G	S	614	SRR15595750	23403	A	G	1	2021-08-16	United States
S_681_R	S	681	SRR15595750	23604	C	G	1	2021-08-16	United States
S_950_N	S	950	SRR15595750	24410	G	A	0,999735	2021-08-16	United States
ORF3a_26_L	ORF3a	26	SRR15595750	25469	C	T	1	2021-08-16	United States
M_82_T	M	82	SRR15595750	26767	T	C	0,99496	2021-08-16	United States
ORF7a_82_A	ORF7a	82	SRR15595750	27638	T	C	1	2021-08-16	United States
ORF7a_120_I	ORF7a	120	SRR15595750	27752	C	T	0,999077	2021-08-16	United States
ORF7b_40_I	ORF7b	40	SRR15595750	27874	C	T	0,921212	2021-08-16	United States
ORF8_118_NA	ORF8	118	SRR15595750	28247	A	-GATTTC	0,997038	2021-08-16	United States
N_63_G	N	63	SRR15595750	28461	A	G	1	2021-08-16	United States
N_101_I	N	101	SRR15595750	28576	G	A	0,0936019	2021-08-16	United States
N_203_M	N	203	SRR15595750	28881	G	T	0,997615	2021-08-16	United States
N_215_C	N	215	SRR15595750	28916	G	T	1	2021-08-16	United States
N_377_Y	N	377	SRR15595750	29402	G	T	1	2021-08-16	United States
ORF1ab_1640_L	ORF1ab	1640	SRR15595751	5184	C	T	0,614016	2021-08-16	United States
ORF1ab_2355_S	ORF1ab	2355	SRR15595751	7328	G	T	0,178131	2021-08-16	United States
ORF1ab_3209_V	ORF1ab	3209	SRR15595751	9891	C	T	0,998022	2021-08-16	United States
ORF1ab_3718_A	ORF1ab	3718	SRR15595751	11418	T	C	0,997288	2021-08-16	United States
ORF1ab_3750_I	ORF1ab	3750	SRR15595751	11514	C	T	0,99672	2021-08-16	United States
ORF1ab_4261_S	ORF1ab	4261	SRR15595751	13046	C	T	0,612967	2021-08-16	United States
ORF1ab_314_L	ORF1ab	314	SRR15595751	14408	C	T	0,250189	2021-08-16	United States
ORF1ab_662_S	ORF1ab	662	SRR15595751	15451	G	A	0,526749	2021-08-16	United States
ORF1ab_1000_L	ORF1ab	1000	SRR15595751	16466	C	T	0,999819	2021-08-16	United States
S_19_R	S	19	SRR15595751	21618	C	G	0,662971	2021-08-16	United States
S_142_D	S	142	SRR15595751	21987	G	A	1	2021-08-16	United States
S_156_NA	S	156	SRR15595751	22028	G	-AGTTCA	0,99521	2021-08-16	United States
S_222_V	S	222	SRR15595751	22227	C	T	0,998209	2021-08-16	United States
S_452_R	S	452	SRR15595751	22917	T	G	1	2021-08-16	United States
S_478_K	S	478	SRR15595751	22995	C	A	0,410775	2021-08-16	United States
S_614_G	S	614	SRR15595751	23403	A	G	0,999851	2021-08-16	United States
S_681_R	S	681	SRR15595751	23604	C	G	0,999668	2021-08-16	United States
S_950_N	S	950	SRR15595751	24410	G	A	0,999767	2021-08-16	United States
S_1074_S	S	1074	SRR15595751	24783	A	G	0,996875	2021-08-16	United States
S_1264_L	S	1264	SRR15595751	25352	G	T	0,995865	2021-08-16	United States
ORF3a_26_L	ORF3a	26	SRR15595751	25469	C	T	0,999792	2021-08-16	United States
ORF3a_54_V	ORF3a	54	SRR15595751	25553	C	T	0,997923	2021-08-16	United States
M_82_T	M	82	SRR15595751	26767	T	C	0,993905	2021-08-16	United States
ORF6_48_N	ORF6	48	SRR15595751	27345	A	T	0,997313	2021-08-16	United States
ORF7a_82_A	ORF7a	82	SRR15595751	27638	T	C	0,999103	2021-08-16	United States
ORF7a_120_I	ORF7a	120	SRR15595751	27752	C	T	0,999871	2021-08-16	United States
ORF8_118_NA	ORF8	118	SRR15595751	28247	A	-GATTTC	0,995522	2021-08-16	United States
N_63_G	N	63	SRR15595751	28461	A	G	0,999833	2021-08-16	United States
N_101_I	N	101	SRR15595751	28576	G	A	0,102953	2021-08-16	United States
N_203_M	N	203	SRR15595751	28881	G	T	0,999688	2021-08-16	United States
N_377_Y	N	377	SRR15595751	29402	G	T	0,99971	2021-08-16	United States
ORF1ab_1306_S	ORF1ab	1306	SRR15595754	4181	G	T	0,999158	2021-08-16	United States
ORF1ab_2046_L	ORF1ab	2046	SRR15595754	6402	C	T	0,675473	2021-08-16	United States
ORF1ab_2125_Y	ORF1ab	2125	SRR15595754	6638	C	T	0,992107	2021-08-16	United States
ORF1ab_2287_S	ORF1ab	2287	SRR15595754	7124	C	T	0,999144	2021-08-16	United States
ORF1ab_2355_S	ORF1ab	2355	SRR15595754	7328	G	T	0,24668	2021-08-16	United States
ORF1ab_2554_V	ORF1ab	2554	SRR15595754	7926	C	T	0,998393	2021-08-16	United States
ORF1ab_2930_L	ORF1ab	2930	SRR15595754	9053	G	T	0,995551	2021-08-16	United States
ORF1ab_3255_I	ORF1ab	3255	SRR15595754	10029	C	T	0,677248	2021-08-16	United States
ORF1ab_3646_A	ORF1ab	3646	SRR15595754	11201	A	G	0,934744	2021-08-16	United States
ORF1ab_3956_T	ORF1ab	3956	SRR15595754	12131	G	A	0,995328	2021-08-16	United States
ORF1ab_183_V	ORF1ab	183	SRR15595754	14014	T	G	0,996352	2021-08-16	United States
ORF1ab_314_L	ORF1ab	314	SRR15595754	14408	C	T	0,166535	2021-08-16	United States
ORF1ab_662_S	ORF1ab	662	SRR15595754	15451	G	A	0,414075	2021-08-16	United States
ORF1ab_1000_L	ORF1ab	1000	SRR15595754	16466	C	T	0,999741	2021-08-16	United States
ORF1ab_1087_Y	ORF1ab	1087	SRR15595754	16726	C	T	0,99765	2021-08-16	United States
ORF1ab_1573_I	ORF1ab	1573	SRR15595754	18186	G	T	0,99766	2021-08-16	United States
ORF1ab_1918_V	ORF1ab	1918	SRR15595754	19220	C	T	0,999194	2021-08-16	United States
S_19_R	S	19	SRR15595754	21618	C	G	0,634029	2021-08-16	United States
S_142_D	S	142	SRR15595754	21987	G	A	1	2021-08-16	United States
S_156_NA	S	156	SRR15595754	22028	G	-AGTTCA	0,998176	2021-08-16	United States
S_452_R	S	452	SRR15595754	22917	T	G	0,999598	2021-08-16	United States
S_478_K	S	478	SRR15595754	22995	C	A	0,519117	2021-08-16	United States
S_614_G	S	614	SRR15595754	23403	A	G	0,9996	2021-08-16	United States
S_681_R	S	681	SRR15595754	23604	C	G	0,999201	2021-08-16	United States
S_950_N	S	950	SRR15595754	24410	G	A	0,9998	2021-08-16	United States
ORF3a_26_L	ORF3a	26	SRR15595754	25469	C	T	0,999739	2021-08-16	United States
ORF3a_40_L	ORF3a	40	SRR15595754	25511	C	T	0,179011	2021-08-16	United States
M_82_T	M	82	SRR15595754	26767	T	C	0,991468	2021-08-16	United States
ORF7a_82_A	ORF7a	82	SRR15595754	27638	T	C	0,999685	2021-08-16	United States
ORF7a_120_I	ORF7a	120	SRR15595754	27752	C	T	0,999862	2021-08-16	United States
ORF7b_40_I	ORF7b	40	SRR15595754	27874	C	T	0,899178	2021-08-16	United States
ORF8_60_F	ORF8	60	SRR15595754	28073	G	T	0,808551	2021-08-16	United States
ORF8_118_NA	ORF8	118	SRR15595754	28247	A	-GATTTC	0,991071	2021-08-16	United States
N_63_N	N	63	SRR15595754	28460	G	A	0,996368	2021-08-16	United States
N_63_G	N	63	SRR15595754	28461	A	G	0,9996	2021-08-16	United States
N_101_I	N	101	SRR15595754	28576	G	A	0,0614994	2021-08-16	United States
N_203_M	N	203	SRR15595754	28881	G	T	0,999383	2021-08-16	United States
N_215_C	N	215	SRR15595754	28916	G	T	0,998955	2021-08-16	United States
N_377_Y	N	377	SRR15595754	29402	G	T	0,999436	2021-08-16	United States
ORF1ab_599_V	ORF1ab	599	SRR15595755	2061	C	T	0,996157	2021-08-16	United States
ORF1ab_1306_S	ORF1ab	1306	SRR15595755	4181	G	T	0,999723	2021-08-16	United States
ORF1ab_1786_S	ORF1ab	1786	SRR15595755	5621	C	T	0,2939	2021-08-16	United States
ORF1ab_2046_L	ORF1ab	2046	SRR15595755	6402	C	T	0,323978	2021-08-16	United States
ORF1ab_2154_I	ORF1ab	2154	SRR15595755	6726	C	T	0,998582	2021-08-16	United States
ORF1ab_2287_S	ORF1ab	2287	SRR15595755	7124	C	T	0,999717	2021-08-16	United States
ORF1ab_2355_S	ORF1ab	2355	SRR15595755	7328	G	T	0,343975	2021-08-16	United States
ORF1ab_2930_L	ORF1ab	2930	SRR15595755	9053	G	T	0,998691	2021-08-16	United States
ORF1ab_3255_I	ORF1ab	3255	SRR15595755	10029	C	T	0,794521	2021-08-16	United States
ORF1ab_3646_A	ORF1ab	3646	SRR15595755	11201	A	G	0,889218	2021-08-16	United States
ORF1ab_314_L	ORF1ab	314	SRR15595755	14408	C	T	0,0943196	2021-08-16	United States
ORF1ab_662_S	ORF1ab	662	SRR15595755	15451	G	A	0,367342	2021-08-16	United States
ORF1ab_1000_L	ORF1ab	1000	SRR15595755	16466	C	T	0,999785	2021-08-16	United States
ORF1ab_1918_V	ORF1ab	1918	SRR15595755	19220	C	T	0,999071	2021-08-16	United States
ORF1ab_2275_W	ORF1ab	2275	SRR15595755	20290	C	T	0,992495	2021-08-16	United States
S_19_R	S	19	SRR15595755	21618	C	G	0,639202	2021-08-16	United States
S_142_D	S	142	SRR15595755	21987	G	A	1	2021-08-16	United States
S_156_NA	S	156	SRR15595755	22028	G	-AGTTCA	0,993266	2021-08-16	United States
S_452_R	S	452	SRR15595755	22917	T	G	0,999188	2021-08-16	United States
S_478_K	S	478	SRR15595755	22995	C	A	0,646736	2021-08-16	United States
S_614_G	S	614	SRR15595755	23403	A	G	0,999764	2021-08-16	United States
S_681_R	S	681	SRR15595755	23604	C	G	0,999654	2021-08-16	United States
S_950_N	S	950	SRR15595755	24410	G	A	0,999813	2021-08-16	United States
S_1104_L	S	1104	SRR15595755	24872	G	T	0,996693	2021-08-16	United States
ORF3a_26_L	ORF3a	26	SRR15595755	25469	C	T	0,999888	2021-08-16	United States
M_82_T	M	82	SRR15595755	26767	T	C	0,991769	2021-08-16	United States
ORF7a_82_A	ORF7a	82	SRR15595755	27638	T	C	1	2021-08-16	United States
ORF7a_120_I	ORF7a	120	SRR15595755	27752	C	T	0,999793	2021-08-16	United States
ORF7b_40_I	ORF7b	40	SRR15595755	27874	C	T	0,871614	2021-08-16	United States
ORF8_118_NA	ORF8	118	SRR15595755	28247	A	-GATTTC	0,996276	2021-08-16	United States
N_63_G	N	63	SRR15595755	28461	A	G	0,999554	2021-08-16	United States
N_101_I	N	101	SRR15595755	28576	G	A	0,10254	2021-08-16	United States
N_203_M	N	203	SRR15595755	28881	G	T	0,999781	2021-08-16	United States
N_215_C	N	215	SRR15595755	28916	G	T	0,999283	2021-08-16	United States
N_377_Y	N	377	SRR15595755	29402	G	T	0,999791	2021-08-16	United States
ORF1ab_1306_S	ORF1ab	1306	SRR15595756	4181	G	T	0,999328	2021-08-16	United States
ORF1ab_1840_I	ORF1ab	1840	SRR15595756	5784	C	T	0,996807	2021-08-16	United States
ORF1ab_2046_L	ORF1ab	2046	SRR15595756	6402	C	T	0,724795	2021-08-16	United States
ORF1ab_2287_S	ORF1ab	2287	SRR15595756	7124	C	T	0,999432	2021-08-16	United States
ORF1ab_2355_S	ORF1ab	2355	SRR15595756	7328	G	T	0,290323	2021-08-16	United States
ORF1ab_2930_L	ORF1ab	2930	SRR15595756	9053	G	T	0,99851	2021-08-16	United States
ORF1ab_3255_I	ORF1ab	3255	SRR15595756	10029	C	T	0,577393	2021-08-16	United States
ORF1ab_3646_A	ORF1ab	3646	SRR15595756	11201	A	G	0,954378	2021-08-16	United States
ORF1ab_3718_F	ORF1ab	3718	SRR15595756	11417	G	T	0,995382	2021-08-16	United States
ORF1ab_3731_V	ORF1ab	3731	SRR15595756	11456	A	G	0,99532	2021-08-16	United States
ORF1ab_314_L	ORF1ab	314	SRR15595756	14408	C	T	0,234155	2021-08-16	United States
ORF1ab_662_S	ORF1ab	662	SRR15595756	15451	G	A	0,492956	2021-08-16	United States
ORF1ab_1000_L	ORF1ab	1000	SRR15595756	16466	C	T	0,999628	2021-08-16	United States
ORF1ab_1918_V	ORF1ab	1918	SRR15595756	19220	C	T	0,999286	2021-08-16	United States
S_19_R	S	19	SRR15595756	21618	C	G	0,684224	2021-08-16	United States
S_142_D	S	142	SRR15595756	21987	G	A	0,999606	2021-08-16	United States
S_156_NA	S	156	SRR15595756	22028	G	-AGTTCA	0,995611	2021-08-16	United States
S_452_R	S	452	SRR15595756	22917	T	G	1	2021-08-16	United States
S_478_K	S	478	SRR15595756	22995	C	A	0,451447	2021-08-16	United States
S_614_G	S	614	SRR15595756	23403	A	G	0,999788	2021-08-16	United States
S_681_R	S	681	SRR15595756	23604	C	G	0,999732	2021-08-16	United States
S_950_N	S	950	SRR15595756	24410	G	A	0,999717	2021-08-16	United States
ORF3a_26_L	ORF3a	26	SRR15595756	25469	C	T	0,999874	2021-08-16	United States
M_82_T	M	82	SRR15595756	26767	T	C	0,991665	2021-08-16	United States
ORF7a_82_A	ORF7a	82	SRR15595756	27638	T	C	0,999692	2021-08-16	United States
ORF7a_120_I	ORF7a	120	SRR15595756	27752	C	T	0,999644	2021-08-16	United States
ORF7b_40_I	ORF7b	40	SRR15595756	27874	C	T	0,938583	2021-08-16	United States
ORF8_118_NA	ORF8	118	SRR15595756	28247	A	-GATTTC	0,994311	2021-08-16	United States
N_63_G	N	63	SRR15595756	28461	A	G	0,999697	2021-08-16	United States
N_101_I	N	101	SRR15595756	28576	G	A	0,126683	2021-08-16	United States
N_203_M	N	203	SRR15595756	28881	G	T	0,999651	2021-08-16	United States
N_215_C	N	215	SRR15595756	28916	G	T	0,999123	2021-08-16	United States
N_368_H	N	368	SRR15595756	29376	C	A	0,148609	2021-08-16	United States
N_377_Y	N	377	SRR15595756	29402	G	T	0,999535	2021-08-16	United States
ORF1ab_1306_S	ORF1ab	1306	SRR15595757	4181	G	T	0,999324	2021-08-16	United States
ORF1ab_2046_L	ORF1ab	2046	SRR15595757	6402	C	T	0,777574	2021-08-16	United States
ORF1ab_2287_S	ORF1ab	2287	SRR15595757	7124	C	T	0,99964	2021-08-16	United States
ORF1ab_2355_S	ORF1ab	2355	SRR15595757	7328	G	T	0,275386	2021-08-16	United States
ORF1ab_2930_L	ORF1ab	2930	SRR15595757	9053	G	T	0,998706	2021-08-16	United States
ORF1ab_3255_I	ORF1ab	3255	SRR15595757	10029	C	T	0,646641	2021-08-16	United States
ORF1ab_3646_A	ORF1ab	3646	SRR15595757	11201	A	G	0,93296	2021-08-16	United States
ORF1ab_314_L	ORF1ab	314	SRR15595757	14408	C	T	0,237618	2021-08-16	United States
ORF1ab_662_S	ORF1ab	662	SRR15595757	15451	G	A	0,455276	2021-08-16	United States
ORF1ab_1000_L	ORF1ab	1000	SRR15595757	16466	C	T	0,999749	2021-08-16	United States
ORF1ab_1873_N	ORF1ab	1873	SRR15595757	19086	G	T	0,99823	2021-08-16	United States
ORF1ab_1918_V	ORF1ab	1918	SRR15595757	19220	C	T	0,999629	2021-08-16	United States
ORF1ab_2143_T	ORF1ab	2143	SRR15595757	19894	G	A	0,998457	2021-08-16	United States
ORF1ab_2613_C	ORF1ab	2613	SRR15595757	21304	C	T	0,997424	2021-08-16	United States
ORF1ab_2635_H	ORF1ab	2635	SRR15595757	21372	G	T	0,997162	2021-08-16	United States
S_19_R	S	19	SRR15595757	21618	C	G	0,509428	2021-08-16	United States
S_95_I	S	95	SRR15595757	21846	C	T	1	2021-08-16	United States
S_142_D	S	142	SRR15595757	21987	G	A	1	2021-08-16	United States
S_156_NA	S	156	SRR15595757	22028	G	-AGTTCA	0,999245	2021-08-16	United States
S_452_R	S	452	SRR15595757	22917	T	G	1	2021-08-16	United States
S_478_K	S	478	SRR15595757	22995	C	A	0,517757	2021-08-16	United States
S_614_G	S	614	SRR15595757	23403	A	G	0,999635	2021-08-16	United States
S_681_R	S	681	SRR15595757	23604	C	G	0,999431	2021-08-16	United States
S_950_N	S	950	SRR15595757	24410	G	A	0,999679	2021-08-16	United States
ORF3a_26_L	ORF3a	26	SRR15595757	25469	C	T	0,999858	2021-08-16	United States
ORF3a_95_S	ORF3a	95	SRR15595757	25676	T	C	0,996914	2021-08-16	United States
M_82_T	M	82	SRR15595757	26767	T	C	0,992294	2021-08-16	United States
ORF7a_71_I	ORF7a	71	SRR15595757	27604	G	A	0,98351	2021-08-16	United States
ORF7a_82_A	ORF7a	82	SRR15595757	27638	T	C	1	2021-08-16	United States
ORF7a_120_I	ORF7a	120	SRR15595757	27752	C	T	0,999875	2021-08-16	United States
ORF7b_40_I	ORF7b	40	SRR15595757	27874	C	T	0,923863	2021-08-16	United States
ORF8_118_NA	ORF8	118	SRR15595757	28247	A	-GATTTC	0,99438	2021-08-16	United States
N_63_G	N	63	SRR15595757	28461	A	G	0,999214	2021-08-16	United States
N_203_M	N	203	SRR15595757	28881	G	T	0,999871	2021-08-16	United States
N_215_C	N	215	SRR15595757	28916	G	T	0,998622	2021-08-16	United States
N_377_Y	N	377	SRR15595757	29402	G	T	0,999797	2021-08-16	United States
ORF1ab_1082_V	ORF1ab	1082	SRR15595760	3510	C	T	0,993363	2021-08-13	United States
ORF1ab_1146_T	ORF1ab	1146	SRR15595760	3701	G	A	0,994552	2021-08-13	United States
ORF1ab_1640_L	ORF1ab	1640	SRR15595760	5184	C	T	0,905068	2021-08-13	United States
ORF1ab_2345_V	ORF1ab	2345	SRR15595760	7299	C	T	0,561902	2021-08-13	United States
ORF1ab_2355_S	ORF1ab	2355	SRR15595760	7328	G	T	0,0784491	2021-08-13	United States
ORF1ab_2661_F	ORF1ab	2661	SRR15595760	8247	C	T	0,996675	2021-08-13	United States
ORF1ab_3209_V	ORF1ab	3209	SRR15595760	9891	C	T	0,996467	2021-08-13	United States
ORF1ab_3718_A	ORF1ab	3718	SRR15595760	11418	T	C	0,996415	2021-08-13	United States
ORF1ab_3750_I	ORF1ab	3750	SRR15595760	11514	C	T	0,983958	2021-08-13	United States
ORF1ab_314_L	ORF1ab	314	SRR15595760	14408	C	T	0,291814	2021-08-13	United States
ORF1ab_662_S	ORF1ab	662	SRR15595760	15451	G	A	0,81423	2021-08-13	United States
ORF1ab_1000_L	ORF1ab	1000	SRR15595760	16466	C	T	0,999573	2021-08-13	United States
ORF1ab_1290_I	ORF1ab	1290	SRR15595760	17336	C	T	0,172635	2021-08-13	United States
ORF1ab_2342_L	ORF1ab	2342	SRR15595760	20491	G	T	0,994455	2021-08-13	United States
S_19_R	S	19	SRR15595760	21618	C	G	0,800853	2021-08-13	United States
S_70_F	S	70	SRR15595760	21770	G	T	0,986952	2021-08-13	United States
S_142_D	S	142	SRR15595760	21987	G	A	0,999522	2021-08-13	United States
S_156_NA	S	156	SRR15595760	22028	G	-AGTTCA	0,996607	2021-08-13	United States
S_222_V	S	222	SRR15595760	22227	C	T	0,995334	2021-08-13	United States
S_417_N	S	417	SRR15595760	22813	G	T	0,995502	2021-08-13	United States
S_452_R	S	452	SRR15595760	22917	T	G	0,999299	2021-08-13	United States
S_478_K	S	478	SRR15595760	22995	C	A	0,626115	2021-08-13	United States
S_614_G	S	614	SRR15595760	23403	A	G	0,999563	2021-08-13	United States
S_681_R	S	681	SRR15595760	23604	C	G	0,999311	2021-08-13	United States
S_950_N	S	950	SRR15595760	24410	G	A	0,999413	2021-08-13	United States
ORF3a_26_L	ORF3a	26	SRR15595760	25469	C	T	0,999635	2021-08-13	United States
ORF3a_268_M	ORF3a	268	SRR15595760	26195	C	T	0,992847	2021-08-13	United States
M_82_T	M	82	SRR15595760	26767	T	C	0,99258	2021-08-13	United States
ORF7a_82_A	ORF7a	82	SRR15595760	27638	T	C	0,999161	2021-08-13	United States
ORF7a_120_I	ORF7a	120	SRR15595760	27752	C	T	0,999933	2021-08-13	United States
ORF8_118_NA	ORF8	118	SRR15595760	28247	A	-GATTTC	0,996576	2021-08-13	United States
N_63_G	N	63	SRR15595760	28461	A	G	0,999418	2021-08-13	United States
N_203_M	N	203	SRR15595760	28881	G	T	0,999498	2021-08-13	United States
N_377_Y	N	377	SRR15595760	29402	G	T	0,99956	2021-08-13	United States
ORF1ab_1640_L	ORF1ab	1640	SRR15595765	5184	C	T	0,561485	2021-08-15	United States
ORF1ab_2355_S	ORF1ab	2355	SRR15595765	7328	G	T	0,277982	2021-08-15	United States
ORF1ab_3209_V	ORF1ab	3209	SRR15595765	9891	C	T	0,999163	2021-08-15	United States
ORF1ab_3718_A	ORF1ab	3718	SRR15595765	11418	T	C	0,998506	2021-08-15	United States
ORF1ab_3750_I	ORF1ab	3750	SRR15595765	11514	C	T	0,996977	2021-08-15	United States
ORF1ab_4261_S	ORF1ab	4261	SRR15595765	13046	C	T	0,761567	2021-08-15	United States
ORF1ab_314_L	ORF1ab	314	SRR15595765	14408	C	T	0,220641	2021-08-15	United States
ORF1ab_662_S	ORF1ab	662	SRR15595765	15451	G	A	0,432552	2021-08-15	United States
ORF1ab_1000_L	ORF1ab	1000	SRR15595765	16466	C	T	0,999611	2021-08-15	United States
S_19_R	S	19	SRR15595765	21618	C	G	0,60519	2021-08-15	United States
S_142_D	S	142	SRR15595765	21987	G	A	0,999284	2021-08-15	United States
S_156_NA	S	156	SRR15595765	22028	G	-AGTTCA	0,996461	2021-08-15	United States
S_222_V	S	222	SRR15595765	22227	C	T	0,99701	2021-08-15	United States
S_452_R	S	452	SRR15595765	22917	T	G	0,999214	2021-08-15	United States
S_478_K	S	478	SRR15595765	22995	C	A	0,484375	2021-08-15	United States
S_614_G	S	614	SRR15595765	23403	A	G	0,999572	2021-08-15	United States
S_681_R	S	681	SRR15595765	23604	C	G	0,999311	2021-08-15	United States
S_950_N	S	950	SRR15595765	24410	G	A	0,999726	2021-08-15	United States
S_1074_S	S	1074	SRR15595765	24783	A	G	0,998081	2021-08-15	United States
S_1264_L	S	1264	SRR15595765	25352	G	T	0,995673	2021-08-15	United States
ORF3a_26_L	ORF3a	26	SRR15595765	25469	C	T	0,999933	2021-08-15	United States
M_82_T	M	82	SRR15595765	26767	T	C	0,993482	2021-08-15	United States
ORF6_48_N	ORF6	48	SRR15595765	27345	A	T	0,998443	2021-08-15	United States
ORF7a_82_A	ORF7a	82	SRR15595765	27638	T	C	0,999454	2021-08-15	United States
ORF7a_120_I	ORF7a	120	SRR15595765	27752	C	T	0,999887	2021-08-15	United States
ORF8_118_NA	ORF8	118	SRR15595765	28247	A	-GATTTC	0,994306	2021-08-15	United States
N_63_G	N	63	SRR15595765	28461	A	G	0,999777	2021-08-15	United States
N_101_I	N	101	SRR15595765	28576	G	A	0,0895869	2021-08-15	United States
N_203_M	N	203	SRR15595765	28881	G	T	0,999428	2021-08-15	United States
N_377_Y	N	377	SRR15595765	29402	G	T	0,999894	2021-08-15	United States
ORF1ab_1228_G	ORF1ab	1228	SRR15595767	3948	A	G	0,996893	2021-08-12	United States
ORF1ab_1306_S	ORF1ab	1306	SRR15595767	4181	G	T	0,998905	2021-08-12	United States
ORF1ab_2046_L	ORF1ab	2046	SRR15595767	6402	C	T	0,534458	2021-08-12	United States
ORF1ab_2287_S	ORF1ab	2287	SRR15595767	7124	C	T	0,999325	2021-08-12	United States
ORF1ab_2355_S	ORF1ab	2355	SRR15595767	7328	G	T	0,0523914	2021-08-12	United States
ORF1ab_2930_L	ORF1ab	2930	SRR15595767	9053	G	T	0,998512	2021-08-12	United States
ORF1ab_3255_I	ORF1ab	3255	SRR15595767	10029	C	T	0,181576	2021-08-12	United States
ORF1ab_3646_A	ORF1ab	3646	SRR15595767	11201	A	G	0,965948	2021-08-12	United States
ORF1ab_3766_F	ORF1ab	3766	SRR15595767	11562	G	T	0,930453	2021-08-12	United States
ORF1ab_314_L	ORF1ab	314	SRR15595767	14408	C	T	0,212194	2021-08-12	United States
ORF1ab_662_S	ORF1ab	662	SRR15595767	15451	G	A	0,764494	2021-08-12	United States
ORF1ab_1000_L	ORF1ab	1000	SRR15595767	16466	C	T	0,9996	2021-08-12	United States
ORF1ab_1727_L	ORF1ab	1727	SRR15595767	18647	C	T	0,758231	2021-08-12	United States
ORF1ab_1918_V	ORF1ab	1918	SRR15595767	19220	C	T	0,99917	2021-08-12	United States
ORF1ab_2417_I	ORF1ab	2417	SRR15595767	20718	G	T	0,995887	2021-08-12	United States
S_19_R	S	19	SRR15595767	21618	C	G	0,839668	2021-08-12	United States
S_142_D	S	142	SRR15595767	21987	G	A	0,999711	2021-08-12	United States
S_156_NA	S	156	SRR15595767	22028	G	-AGTTCA	0,995913	2021-08-12	United States
S_452_R	S	452	SRR15595767	22917	T	G	0,999184	2021-08-12	United States
S_478_K	S	478	SRR15595767	22995	C	A	0,740579	2021-08-12	United States
S_614_G	S	614	SRR15595767	23403	A	G	0,999689	2021-08-12	United States
S_681_R	S	681	SRR15595767	23604	C	G	0,999362	2021-08-12	United States
S_950_N	S	950	SRR15595767	24410	G	A	0,999734	2021-08-12	United States
ORF3a_26_L	ORF3a	26	SRR15595767	25469	C	T	0,999653	2021-08-12	United States
ORF3a_239_Q	ORF3a	239	SRR15595767	26107	G	C	0,649892	2021-08-12	United States
M_82_T	M	82	SRR15595767	26767	T	C	0,994309	2021-08-12	United States
ORF7a_82_A	ORF7a	82	SRR15595767	27638	T	C	0,999288	2021-08-12	United States
ORF7a_120_I	ORF7a	120	SRR15595767	27752	C	T	0,999803	2021-08-12	United States
ORF7b_40_I	ORF7b	40	SRR15595767	27874	C	T	0,72321	2021-08-12	United States
ORF8_118_NA	ORF8	118	SRR15595767	28247	A	-GATTTC	0,995887	2021-08-12	United States
N_63_G	N	63	SRR15595767	28461	A	G	0,999512	2021-08-12	United States
N_203_M	N	203	SRR15595767	28881	G	T	0,999429	2021-08-12	United States
N_215_C	N	215	SRR15595767	28916	G	T	0,999001	2021-08-12	United States
N_377_Y	N	377	SRR15595767	29402	G	T	0,999647	2021-08-12	United States
ORF10_34_D	ORF10	34	SRR15595767	29657	A	G	0,997652	2021-08-12	United States
ORF1ab_378_I	ORF1ab	378	SRR15595771	1397	G	A	0,0558596	2021-08-16	United States
ORF1ab_1306_S	ORF1ab	1306	SRR15595771	4181	G	T	0,999458	2021-08-16	United States
ORF1ab_2046_L	ORF1ab	2046	SRR15595771	6402	C	T	0,789951	2021-08-16	United States
ORF1ab_2125_Y	ORF1ab	2125	SRR15595771	6638	C	T	0,990388	2021-08-16	United States
ORF1ab_2287_S	ORF1ab	2287	SRR15595771	7124	C	T	0,99927	2021-08-16	United States
ORF1ab_2355_S	ORF1ab	2355	SRR15595771	7328	G	T	0,255415	2021-08-16	United States
ORF1ab_2554_V	ORF1ab	2554	SRR15595771	7926	C	T	0,997788	2021-08-16	United States
ORF1ab_2930_L	ORF1ab	2930	SRR15595771	9053	G	T	0,998815	2021-08-16	United States
ORF1ab_3255_I	ORF1ab	3255	SRR15595771	10029	C	T	0,6035	2021-08-16	United States
ORF1ab_3646_A	ORF1ab	3646	SRR15595771	11201	A	G	0,942137	2021-08-16	United States
ORF1ab_4182_F	ORF1ab	4182	SRR15595771	12809	C	T	0,0609226	2021-08-16	United States
ORF1ab_183_V	ORF1ab	183	SRR15595771	14014	T	G	0,997315	2021-08-16	United States
ORF1ab_314_L	ORF1ab	314	SRR15595771	14408	C	T	0,25731	2021-08-16	United States
ORF1ab_662_S	ORF1ab	662	SRR15595771	15451	G	A	0,444786	2021-08-16	United States
ORF1ab_1000_L	ORF1ab	1000	SRR15595771	16466	C	T	0,999747	2021-08-16	United States
ORF1ab_1087_Y	ORF1ab	1087	SRR15595771	16726	C	T	0,997336	2021-08-16	United States
ORF1ab_1918_V	ORF1ab	1918	SRR15595771	19220	C	T	0,999279	2021-08-16	United States
S_19_R	S	19	SRR15595771	21618	C	G	0,597272	2021-08-16	United States
S_142_D	S	142	SRR15595771	21987	G	A	0,999771	2021-08-16	United States
S_156_NA	S	156	SRR15595771	22028	G	-AGTTCA	0,998429	2021-08-16	United States
S_452_R	S	452	SRR15595771	22917	T	G	0,999794	2021-08-16	United States
S_478_K	S	478	SRR15595771	22995	C	A	0,566525	2021-08-16	United States
S_614_G	S	614	SRR15595771	23403	A	G	0,999871	2021-08-16	United States
S_681_R	S	681	SRR15595771	23604	C	G	0,999581	2021-08-16	United States
S_950_N	S	950	SRR15595771	24410	G	A	0,999881	2021-08-16	United States
ORF3a_26_L	ORF3a	26	SRR15595771	25469	C	T	0,999925	2021-08-16	United States
M_82_T	M	82	SRR15595771	26767	T	C	0,993961	2021-08-16	United States
ORF7a_82_A	ORF7a	82	SRR15595771	27638	T	C	0,999517	2021-08-16	United States
ORF7a_120_I	ORF7a	120	SRR15595771	27752	C	T	0,999726	2021-08-16	United States
ORF7b_40_I	ORF7b	40	SRR15595771	27874	C	T	0,91517	2021-08-16	United States
ORF8_60_F	ORF8	60	SRR15595771	28073	G	T	0,769289	2021-08-16	United States
ORF8_118_NA	ORF8	118	SRR15595771	28247	A	-GATTTC	0,991139	2021-08-16	United States
N_63_G	N	63	SRR15595771	28461	A	G	0,99979	2021-08-16	United States
N_203_M	N	203	SRR15595771	28881	G	T	0,999701	2021-08-16	United States
N_215_C	N	215	SRR15595771	28916	G	T	0,998976	2021-08-16	United States
N_377_Y	N	377	SRR15595771	29402	G	T	0,999636	2021-08-16	United States
ORF1ab_1306_S	ORF1ab	1306	SRR15595772	4181	G	T	0,998987	2021-08-12	United States
ORF1ab_2046_L	ORF1ab	2046	SRR15595772	6402	C	T	0,521905	2021-08-12	United States
ORF1ab_2287_S	ORF1ab	2287	SRR15595772	7124	C	T	0,998837	2021-08-12	United States
ORF1ab_2355_S	ORF1ab	2355	SRR15595772	7328	G	T	0,06065	2021-08-12	United States
ORF1ab_2930_L	ORF1ab	2930	SRR15595772	9053	G	T	0,998608	2021-08-12	United States
ORF1ab_3255_I	ORF1ab	3255	SRR15595772	10029	C	T	0,212938	2021-08-12	United States
ORF1ab_3360_R	ORF1ab	3360	SRR15595772	10344	A	G	0,120895	2021-08-12	United States
ORF1ab_3646_A	ORF1ab	3646	SRR15595772	11201	A	G	0,963491	2021-08-12	United States
ORF1ab_314_L	ORF1ab	314	SRR15595772	14408	C	T	0,180586	2021-08-12	United States
ORF1ab_662_S	ORF1ab	662	SRR15595772	15451	G	A	0,758414	2021-08-12	United States
ORF1ab_1000_L	ORF1ab	1000	SRR15595772	16466	C	T	0,999463	2021-08-12	United States
ORF1ab_1257_V	ORF1ab	1257	SRR15595772	17236	A	G	0,996228	2021-08-12	United States
ORF1ab_1918_V	ORF1ab	1918	SRR15595772	19220	C	T	0,998957	2021-08-12	United States
S_19_R	S	19	SRR15595772	21618	C	G	0,84165	2021-08-12	United States
S_142_D	S	142	SRR15595772	21987	G	A	0,999557	2021-08-12	United States
S_156_NA	S	156	SRR15595772	22028	G	-AGTTCA	0,996707	2021-08-12	United States
S_452_R	S	452	SRR15595772	22917	T	G	0,999079	2021-08-12	United States
S_478_K	S	478	SRR15595772	22995	C	A	0,774814	2021-08-12	United States
S_614_G	S	614	SRR15595772	23403	A	G	0,999834	2021-08-12	United States
S_681_R	S	681	SRR15595772	23604	C	G	0,999529	2021-08-12	United States
S_950_N	S	950	SRR15595772	24410	G	A	0,999856	2021-08-12	United States
ORF3a_26_L	ORF3a	26	SRR15595772	25469	C	T	0,999502	2021-08-12	United States
M_82_T	M	82	SRR15595772	26767	T	C	0,992661	2021-08-12	United States
