## Supplementary Table 2 for "Early detection and improved genomic surveillance of SARS-CoV-2 variants from deep sequencing data": SupplementaryTable2.txt (part 340 of 363)

VARIANT_ID	CDS_NAME	CDS_POS	PATIENT_ID	REF_POS	REF_BASE	ALT_BASE	VARIANT_FREQ	COLLECTION_DATE	COUNTRY
ORF7a_82_A	ORF7a	82	SRR15595772	27638	T	C	0,99943	2021-08-12	United States
ORF7a_120_I	ORF7a	120	SRR15595772	27752	C	T	0,999722	2021-08-12	United States
ORF7b_40_I	ORF7b	40	SRR15595772	27874	C	T	0,619339	2021-08-12	United States
ORF8_118_NA	ORF8	118	SRR15595772	28247	A	-GATTTC	0,995951	2021-08-12	United States
N_63_G	N	63	SRR15595772	28461	A	G	0,999336	2021-08-12	United States
N_203_M	N	203	SRR15595772	28881	G	T	0,999428	2021-08-12	United States
N_215_C	N	215	SRR15595772	28916	G	T	0,998728	2021-08-12	United States
N_377_Y	N	377	SRR15595772	29402	G	T	0,999391	2021-08-12	United States
ORF1ab_138_V	ORF1ab	138	SRR15595773	678	C	T	0,653549	2021-08-16	United States
ORF1ab_1306_S	ORF1ab	1306	SRR15595773	4181	G	T	0,921179	2021-08-16	United States
ORF1ab_2046_L	ORF1ab	2046	SRR15595773	6402	C	T	0,66323	2021-08-16	United States
ORF1ab_2125_Y	ORF1ab	2125	SRR15595773	6638	C	T	0,900584	2021-08-16	United States
ORF1ab_2287_S	ORF1ab	2287	SRR15595773	7124	C	T	0,970815	2021-08-16	United States
ORF1ab_2355_S	ORF1ab	2355	SRR15595773	7328	G	T	0,314488	2021-08-16	United States
ORF1ab_2554_V	ORF1ab	2554	SRR15595773	7926	C	T	0,916132	2021-08-16	United States
ORF1ab_2930_L	ORF1ab	2930	SRR15595773	9053	G	T	0,910526	2021-08-16	United States
ORF1ab_3209_V	ORF1ab	3209	SRR15595773	9891	C	T	0,0624235	2021-08-16	United States
ORF1ab_3255_I	ORF1ab	3255	SRR15595773	10029	C	T	0,644646	2021-08-16	United States
ORF1ab_3646_A	ORF1ab	3646	SRR15595773	11201	A	G	0,887186	2021-08-16	United States
ORF1ab_183_V	ORF1ab	183	SRR15595773	14014	T	G	0,943804	2021-08-16	United States
ORF1ab_314_L	ORF1ab	314	SRR15595773	14408	C	T	0,164809	2021-08-16	United States
ORF1ab_662_S	ORF1ab	662	SRR15595773	15451	G	A	0,418079	2021-08-16	United States
ORF1ab_1000_L	ORF1ab	1000	SRR15595773	16466	C	T	0,999776	2021-08-16	United States
ORF1ab_1087_Y	ORF1ab	1087	SRR15595773	16726	C	T	0,953375	2021-08-16	United States
ORF1ab_1918_V	ORF1ab	1918	SRR15595773	19220	C	T	0,963146	2021-08-16	United States
S_19_R	S	19	SRR15595773	21618	C	G	0,6261	2021-08-16	United States
S_142_D	S	142	SRR15595773	21987	G	A	1	2021-08-16	United States
S_156_NA	S	156	SRR15595773	22028	G	-AGTTCA	0,996364	2021-08-16	United States
S_452_R	S	452	SRR15595773	22917	T	G	1	2021-08-16	United States
S_478_K	S	478	SRR15595773	22995	C	A	0,638554	2021-08-16	United States
S_614_G	S	614	SRR15595773	23403	A	G	1	2021-08-16	United States
S_681_R	S	681	SRR15595773	23604	C	G	0,997622	2021-08-16	United States
S_950_N	S	950	SRR15595773	24410	G	A	0,99913	2021-08-16	United States
ORF3a_26_L	ORF3a	26	SRR15595773	25469	C	T	0,999668	2021-08-16	United States
M_82_T	M	82	SRR15595773	26767	T	C	0,992639	2021-08-16	United States
ORF7a_82_A	ORF7a	82	SRR15595773	27638	T	C	1	2021-08-16	United States
ORF7a_120_I	ORF7a	120	SRR15595773	27752	C	T	0,999526	2021-08-16	United States
ORF7b_40_I	ORF7b	40	SRR15595773	27874	C	T	0,81937	2021-08-16	United States
ORF8_60_F	ORF8	60	SRR15595773	28073	G	T	0,447217	2021-08-16	United States
ORF8_118_NA	ORF8	118	SRR15595773	28247	A	-GATTTC	0,990849	2021-08-16	United States
N_63_G	N	63	SRR15595773	28461	A	G	1	2021-08-16	United States
N_101_I	N	101	SRR15595773	28576	G	A	0,0759289	2021-08-16	United States
N_203_M	N	203	SRR15595773	28881	G	T	0,999452	2021-08-16	United States
N_215_C	N	215	SRR15595773	28916	G	T	0,934736	2021-08-16	United States
N_377_Y	N	377	SRR15595773	29402	G	T	1	2021-08-16	United States
ORF1ab_1640_L	ORF1ab	1640	SRR15595776	5184	C	T	0,893256	2021-08-10	United States
ORF1ab_2355_S	ORF1ab	2355	SRR15595776	7328	G	T	0,0690064	2021-08-10	United States
ORF1ab_3209_V	ORF1ab	3209	SRR15595776	9891	C	T	0,998114	2021-08-10	United States
ORF1ab_3718_A	ORF1ab	3718	SRR15595776	11418	T	C	0,996446	2021-08-10	United States
ORF1ab_3750_I	ORF1ab	3750	SRR15595776	11514	C	T	0,981257	2021-08-10	United States
ORF1ab_314_L	ORF1ab	314	SRR15595776	14408	C	T	0,306047	2021-08-10	United States
ORF1ab_662_S	ORF1ab	662	SRR15595776	15451	G	A	0,705918	2021-08-10	United States
ORF1ab_1000_L	ORF1ab	1000	SRR15595776	16466	C	T	0,999661	2021-08-10	United States
S_19_R	S	19	SRR15595776	21618	C	G	0,965316	2021-08-10	United States
S_142_D	S	142	SRR15595776	21987	G	A	0,999771	2021-08-10	United States
S_156_NA	S	156	SRR15595776	22028	G	-AGTTCA	0,996636	2021-08-10	United States
S_222_V	S	222	SRR15595776	22227	C	T	0,997036	2021-08-10	United States
S_452_R	S	452	SRR15595776	22917	T	G	0,998217	2021-08-10	United States
S_478_K	S	478	SRR15595776	22995	C	A	0,472686	2021-08-10	United States
S_614_G	S	614	SRR15595776	23403	A	G	0,999739	2021-08-10	United States
S_681_R	S	681	SRR15595776	23604	C	G	0,999312	2021-08-10	United States
S_950_N	S	950	SRR15595776	24410	G	A	0,999543	2021-08-10	United States
ORF3a_26_L	ORF3a	26	SRR15595776	25469	C	T	0,999703	2021-08-10	United States
ORF3a_224_C	ORF3a	224	SRR15595776	26062	G	T	0,997111	2021-08-10	United States
M_82_T	M	82	SRR15595776	26767	T	C	0,994755	2021-08-10	United States
M_197_N	M	197	SRR15595776	27112	G	A	0,992756	2021-08-10	United States
ORF7a_82_A	ORF7a	82	SRR15595776	27638	T	C	0,99975	2021-08-10	United States
ORF7a_120_I	ORF7a	120	SRR15595776	27752	C	T	0,99985	2021-08-10	United States
ORF8_118_NA	ORF8	118	SRR15595776	28247	A	-GATTTC	0,996525	2021-08-10	United States
N_63_G	N	63	SRR15595776	28461	A	G	0,999492	2021-08-10	United States
N_203_M	N	203	SRR15595776	28881	G	T	0,99942	2021-08-10	United States
N_211_V	N	211	SRR15595776	28905	C	T	0,995573	2021-08-10	United States
N_377_Y	N	377	SRR15595776	29402	G	T	0,999809	2021-08-10	United States
ORF1ab_767_K	ORF1ab	767	SRR15595777	2564	G	A	0,995886	2021-08-13	United States
ORF1ab_1228_G	ORF1ab	1228	SRR15595777	3948	A	G	0,995779	2021-08-13	United States
ORF1ab_1306_S	ORF1ab	1306	SRR15595777	4181	G	T	0,997445	2021-08-13	United States
ORF1ab_2046_L	ORF1ab	2046	SRR15595777	6402	C	T	0,704229	2021-08-13	United States
ORF1ab_2287_S	ORF1ab	2287	SRR15595777	7124	C	T	0,998102	2021-08-13	United States
ORF1ab_2355_S	ORF1ab	2355	SRR15595777	7328	G	T	0,0907419	2021-08-13	United States
ORF1ab_2894_D	ORF1ab	2894	SRR15595777	8945	A	G	0,995477	2021-08-13	United States
ORF1ab_2930_L	ORF1ab	2930	SRR15595777	9053	G	T	0,992449	2021-08-13	United States
ORF1ab_3255_I	ORF1ab	3255	SRR15595777	10029	C	T	0,198867	2021-08-13	United States
ORF1ab_3480_S	ORF1ab	3480	SRR15595777	10705	G	T	0,151601	2021-08-13	United States
ORF1ab_3646_A	ORF1ab	3646	SRR15595777	11201	A	G	0,933542	2021-08-13	United States
ORF1ab_3766_F	ORF1ab	3766	SRR15595777	11562	G	T	0,919391	2021-08-13	United States
ORF1ab_132_I	ORF1ab	132	SRR15595777	13862	C	T	0,986232	2021-08-13	United States
ORF1ab_314_L	ORF1ab	314	SRR15595777	14408	C	T	0,261722	2021-08-13	United States
ORF1ab_662_S	ORF1ab	662	SRR15595777	15451	G	A	0,809595	2021-08-13	United States
ORF1ab_1000_L	ORF1ab	1000	SRR15595777	16466	C	T	0,99956	2021-08-13	United States
ORF1ab_1918_V	ORF1ab	1918	SRR15595777	19220	C	T	0,996899	2021-08-13	United States
S_19_R	S	19	SRR15595777	21618	C	G	0,802444	2021-08-13	United States
S_142_D	S	142	SRR15595777	21987	G	A	0,999262	2021-08-13	United States
S_156_NA	S	156	SRR15595777	22028	G	-AGTTCA	0,996715	2021-08-13	United States
S_452_R	S	452	SRR15595777	22917	T	G	0,999555	2021-08-13	United States
S_478_K	S	478	SRR15595777	22995	C	A	0,669919	2021-08-13	United States
S_614_G	S	614	SRR15595777	23403	A	G	0,999923	2021-08-13	United States
S_681_R	S	681	SRR15595777	23604	C	G	0,999501	2021-08-13	United States
S_950_N	S	950	SRR15595777	24410	G	A	0,999412	2021-08-13	United States
ORF3a_26_L	ORF3a	26	SRR15595777	25469	C	T	0,999591	2021-08-13	United States
ORF3a_239_Q	ORF3a	239	SRR15595777	26107	G	C	0,747779	2021-08-13	United States
M_82_T	M	82	SRR15595777	26767	T	C	0,993223	2021-08-13	United States
ORF7a_82_A	ORF7a	82	SRR15595777	27638	T	C	0,999799	2021-08-13	United States
ORF7a_120_I	ORF7a	120	SRR15595777	27752	C	T	1	2021-08-13	United States
ORF7b_40_I	ORF7b	40	SRR15595777	27874	C	T	0,698928	2021-08-13	United States
ORF8_118_NA	ORF8	118	SRR15595777	28247	A	-GATTTC	0,996406	2021-08-13	United States
N_63_G	N	63	SRR15595777	28461	A	G	0,999521	2021-08-13	United States
N_203_M	N	203	SRR15595777	28881	G	T	0,999234	2021-08-13	United States
N_215_C	N	215	SRR15595777	28916	G	T	0,997181	2021-08-13	United States
N_377_Y	N	377	SRR15595777	29402	G	T	0,999233	2021-08-13	United States
ORF1ab_1306_S	ORF1ab	1306	SRR15595780	4181	G	T	0,99737	2021-08-14	United States
ORF1ab_2046_L	ORF1ab	2046	SRR15595780	6402	C	T	0,710301	2021-08-14	United States
ORF1ab_2287_S	ORF1ab	2287	SRR15595780	7124	C	T	0,998205	2021-08-14	United States
ORF1ab_2355_S	ORF1ab	2355	SRR15595780	7328	G	T	0,0693241	2021-08-14	United States
ORF1ab_2930_L	ORF1ab	2930	SRR15595780	9053	G	T	0,990991	2021-08-14	United States
ORF1ab_3255_I	ORF1ab	3255	SRR15595780	10029	C	T	0,146131	2021-08-14	United States
ORF1ab_3646_A	ORF1ab	3646	SRR15595780	11201	A	G	0,969787	2021-08-14	United States
ORF1ab_314_L	ORF1ab	314	SRR15595780	14408	C	T	0,235849	2021-08-14	United States
ORF1ab_662_S	ORF1ab	662	SRR15595780	15451	G	A	0,755105	2021-08-14	United States
ORF1ab_690_S	ORF1ab	690	SRR15595780	15535	G	T	0,919764	2021-08-14	United States
ORF1ab_1000_L	ORF1ab	1000	SRR15595780	16466	C	T	0,999578	2021-08-14	United States
ORF1ab_1219_S	ORF1ab	1219	SRR15595780	17122	G	T	0,82607	2021-08-14	United States
ORF1ab_1918_V	ORF1ab	1918	SRR15595780	19220	C	T	0,997738	2021-08-14	United States
S_6_F	S	6	SRR15595780	21578	G	T	0,0969296	2021-08-14	United States
S_19_R	S	19	SRR15595780	21618	C	G	0,76991	2021-08-14	United States
S_54_F	S	54	SRR15595780	21724	G	T	0,173406	2021-08-14	United States
S_95_I	S	95	SRR15595780	21846	C	T	0,973404	2021-08-14	United States
S_142_D	S	142	SRR15595780	21987	G	A	1	2021-08-14	United States
S_156_NA	S	156	SRR15595780	22028	G	-AGTTCA	0,996372	2021-08-14	United States
S_452_R	S	452	SRR15595780	22917	T	G	1	2021-08-14	United States
S_459_F	S	459	SRR15595780	22938	C	T	0,929825	2021-08-14	United States
S_478_K	S	478	SRR15595780	22995	C	A	0,615465	2021-08-14	United States
S_614_G	S	614	SRR15595780	23403	A	G	1	2021-08-14	United States
S_681_R	S	681	SRR15595780	23604	C	G	0,999087	2021-08-14	United States
S_950_N	S	950	SRR15595780	24410	G	A	0,999683	2021-08-14	United States
ORF3a_26_L	ORF3a	26	SRR15595780	25469	C	T	0,999575	2021-08-14	United States
M_82_T	M	82	SRR15595780	26767	T	C	0,992887	2021-08-14	United States
ORF7a_82_A	ORF7a	82	SRR15595780	27638	T	C	1	2021-08-14	United States
ORF7a_120_I	ORF7a	120	SRR15595780	27752	C	T	0,999137	2021-08-14	United States
ORF7b_40_I	ORF7b	40	SRR15595780	27874	C	T	0,711244	2021-08-14	United States
ORF8_31_F	ORF8	31	SRR15595780	27985	A	T	0,954178	2021-08-14	United States
ORF8_118_NA	ORF8	118	SRR15595780	28247	A	-GATTTC	0,996968	2021-08-14	United States
N_63_G	N	63	SRR15595780	28461	A	G	1	2021-08-14	United States
N_203_M	N	203	SRR15595780	28881	G	T	1	2021-08-14	United States
N_215_C	N	215	SRR15595780	28916	G	T	0,99692	2021-08-14	United States
N_377_Y	N	377	SRR15595780	29402	G	T	0,998851	2021-08-14	United States
ORF1ab_519_S	ORF1ab	519	SRR15595785	1820	G	A	0,060792	2021-08-14	United States
ORF1ab_885_L	ORF1ab	885	SRR15595785	2919	C	T	0,92568	2021-08-14	United States
ORF1ab_1306_S	ORF1ab	1306	SRR15595785	4181	G	T	0,999298	2021-08-14	United States
ORF1ab_2046_L	ORF1ab	2046	SRR15595785	6402	C	T	0,685863	2021-08-14	United States
ORF1ab_2287_S	ORF1ab	2287	SRR15595785	7124	C	T	0,999454	2021-08-14	United States
ORF1ab_2355_S	ORF1ab	2355	SRR15595785	7328	G	T	0,0566364	2021-08-14	United States
ORF1ab_2616_V	ORF1ab	2616	SRR15595785	8112	C	T	0,0653916	2021-08-14	United States
ORF1ab_2930_L	ORF1ab	2930	SRR15595785	9053	G	T	0,998842	2021-08-14	United States
ORF1ab_3255_I	ORF1ab	3255	SRR15595785	10029	C	T	0,186893	2021-08-14	United States
ORF1ab_3646_A	ORF1ab	3646	SRR15595785	11201	A	G	0,957826	2021-08-14	United States
ORF1ab_3731_V	ORF1ab	3731	SRR15595785	11456	A	G	0,065935	2021-08-14	United States
ORF1ab_314_L	ORF1ab	314	SRR15595785	14408	C	T	0,218252	2021-08-14	United States
ORF1ab_662_S	ORF1ab	662	SRR15595785	15451	G	A	0,766072	2021-08-14	United States
ORF1ab_1000_L	ORF1ab	1000	SRR15595785	16466	C	T	0,999715	2021-08-14	United States
ORF1ab_1918_V	ORF1ab	1918	SRR15595785	19220	C	T	0,999382	2021-08-14	United States
S_19_R	S	19	SRR15595785	21618	C	G	0,770534	2021-08-14	United States
S_142_D	S	142	SRR15595785	21987	G	A	0,999715	2021-08-14	United States
S_156_NA	S	156	SRR15595785	22028	G	-AGTTCA	0,997693	2021-08-14	United States
S_452_R	S	452	SRR15595785	22917	T	G	0,999176	2021-08-14	United States
S_478_K	S	478	SRR15595785	22995	C	A	0,667458	2021-08-14	United States
S_614_G	S	614	SRR15595785	23403	A	G	1	2021-08-14	United States
S_681_R	S	681	SRR15595785	23604	C	G	0,999103	2021-08-14	United States
S_950_N	S	950	SRR15595785	24410	G	A	0,999783	2021-08-14	United States
ORF3a_26_L	ORF3a	26	SRR15595785	25469	C	T	0,999828	2021-08-14	United States
M_82_T	M	82	SRR15595785	26767	T	C	0,995177	2021-08-14	United States
ORF7a_82_A	ORF7a	82	SRR15595785	27638	T	C	0,999591	2021-08-14	United States
ORF7a_120_I	ORF7a	120	SRR15595785	27752	C	T	0,99984	2021-08-14	United States
ORF7b_40_I	ORF7b	40	SRR15595785	27874	C	T	0,682663	2021-08-14	United States
ORF8_118_NA	ORF8	118	SRR15595785	28247	A	-GATTTC	0,996369	2021-08-14	United States
N_63_G	N	63	SRR15595785	28461	A	G	0,999678	2021-08-14	United States
N_203_M	N	203	SRR15595785	28881	G	T	0,999424	2021-08-14	United States
N_215_C	N	215	SRR15595785	28916	G	T	0,999428	2021-08-14	United States
N_327_L	N	327	SRR15595785	29253	C	T	0,936031	2021-08-14	United States
N_377_Y	N	377	SRR15595785	29402	G	T	0,999664	2021-08-14	United States
ORF1ab_1306_S	ORF1ab	1306	SRR15595786	4181	G	T	0,999477	2021-08-14	United States
ORF1ab_1497_L	ORF1ab	1497	SRR15595786	4755	C	T	0,987288	2021-08-14	United States
ORF1ab_1840_I	ORF1ab	1840	SRR15595786	5784	C	T	0,998131	2021-08-14	United States
ORF1ab_2046_L	ORF1ab	2046	SRR15595786	6402	C	T	0,530581	2021-08-14	United States
ORF1ab_2287_S	ORF1ab	2287	SRR15595786	7124	C	T	0,999688	2021-08-14	United States
ORF1ab_2355_S	ORF1ab	2355	SRR15595786	7328	G	T	0,262737	2021-08-14	United States
ORF1ab_2930_L	ORF1ab	2930	SRR15595786	9053	G	T	0,999297	2021-08-14	United States
ORF1ab_3255_I	ORF1ab	3255	SRR15595786	10029	C	T	0,732726	2021-08-14	United States
ORF1ab_3353_R	ORF1ab	3353	SRR15595786	10323	A	G	0,995582	2021-08-14	United States
ORF1ab_3447_L	ORF1ab	3447	SRR15595786	10605	C	T	0,996368	2021-08-14	United States
ORF1ab_3646_A	ORF1ab	3646	SRR15595786	11201	A	G	0,946195	2021-08-14	United States
ORF1ab_3731_V	ORF1ab	3731	SRR15595786	11456	A	G	0,997406	2021-08-14	United States
ORF1ab_314_L	ORF1ab	314	SRR15595786	14408	C	T	0,109054	2021-08-14	United States
ORF1ab_373_V	ORF1ab	373	SRR15595786	14585	C	T	0,997802	2021-08-14	United States
ORF1ab_662_S	ORF1ab	662	SRR15595786	15451	G	A	0,363019	2021-08-14	United States
ORF1ab_1000_L	ORF1ab	1000	SRR15595786	16466	C	T	0,999634	2021-08-14	United States
ORF1ab_1918_V	ORF1ab	1918	SRR15595786	19220	C	T	0,999464	2021-08-14	United States
S_19_R	S	19	SRR15595786	21618	C	G	0,587233	2021-08-14	United States
S_142_D	S	142	SRR15595786	21987	G	A	1	2021-08-14	United States
S_156_NA	S	156	SRR15595786	22028	G	-AGTTCA	0,998032	2021-08-14	United States
S_348_P	S	348	SRR15595786	22604	G	C	0,996433	2021-08-14	United States
S_452_R	S	452	SRR15595786	22917	T	G	0,999638	2021-08-14	United States
S_478_K	S	478	SRR15595786	22995	C	A	0,728667	2021-08-14	United States
S_614_G	S	614	SRR15595786	23403	A	G	0,999904	2021-08-14	United States
S_681_R	S	681	SRR15595786	23604	C	G	0,999798	2021-08-14	United States
S_950_N	S	950	SRR15595786	24410	G	A	0,99984	2021-08-14	United States
ORF3a_26_L	ORF3a	26	SRR15595786	25469	C	T	0,999836	2021-08-14	United States
ORF3a_27_Y	ORF3a	27	SRR15595786	25471	G	T	0,116403	2021-08-14	United States
M_82_T	M	82	SRR15595786	26767	T	C	0,991739	2021-08-14	United States
ORF7a_82_A	ORF7a	82	SRR15595786	27638	T	C	0,99961	2021-08-14	United States
ORF7a_116_F	ORF7a	116	SRR15595786	27739	C	T	0,995134	2021-08-14	United States
ORF7a_120_I	ORF7a	120	SRR15595786	27752	C	T	1	2021-08-14	United States
ORF7b_40_I	ORF7b	40	SRR15595786	27874	C	T	0,882161	2021-08-14	United States
ORF8_118_NA	ORF8	118	SRR15595786	28247	A	-GATTTC	0,99663	2021-08-14	United States
N_63_G	N	63	SRR15595786	28461	A	G	0,999587	2021-08-14	United States
N_101_I	N	101	SRR15595786	28576	G	A	0,0892392	2021-08-14	United States
N_203_M	N	203	SRR15595786	28881	G	T	0,999717	2021-08-14	United States
N_215_C	N	215	SRR15595786	28916	G	T	0,998925	2021-08-14	United States
N_377_Y	N	377	SRR15595786	29402	G	T	0,99975	2021-08-14	United States
ORF1ab_1306_S	ORF1ab	1306	SRR15595787	4181	G	T	0,991288	2021-08-16	United States
ORF1ab_2046_L	ORF1ab	2046	SRR15595787	6402	C	T	0,455279	2021-08-16	United States
ORF1ab_2125_Y	ORF1ab	2125	SRR15595787	6638	C	T	0,847573	2021-08-16	United States
ORF1ab_2287_S	ORF1ab	2287	SRR15595787	7124	C	T	0,994465	2021-08-16	United States
ORF1ab_2355_S	ORF1ab	2355	SRR15595787	7328	G	T	0,302158	2021-08-16	United States
ORF1ab_2554_V	ORF1ab	2554	SRR15595787	7926	C	T	0,871032	2021-08-16	United States
ORF1ab_2930_L	ORF1ab	2930	SRR15595787	9053	G	T	0,982301	2021-08-16	United States
ORF1ab_3255_I	ORF1ab	3255	SRR15595787	10029	C	T	0,753247	2021-08-16	United States
ORF1ab_3646_A	ORF1ab	3646	SRR15595787	11201	A	G	0,885851	2021-08-16	United States
ORF1ab_183_V	ORF1ab	183	SRR15595787	14014	T	G	0,970879	2021-08-16	United States
ORF1ab_314_L	ORF1ab	314	SRR15595787	14408	C	T	0,188011	2021-08-16	United States
ORF1ab_662_S	ORF1ab	662	SRR15595787	15451	G	A	0,336444	2021-08-16	United States
ORF1ab_1000_L	ORF1ab	1000	SRR15595787	16466	C	T	1	2021-08-16	United States
ORF1ab_1087_Y	ORF1ab	1087	SRR15595787	16726	C	T	0,967225	2021-08-16	United States
ORF1ab_1701_F	ORF1ab	1701	SRR15595787	18568	C	T	0,0527094	2021-08-16	United States
ORF1ab_1918_V	ORF1ab	1918	SRR15595787	19220	C	T	0,991174	2021-08-16	United States
S_19_R	S	19	SRR15595787	21618	C	G	0,539388	2021-08-16	United States
S_452_R	S	452	SRR15595787	22917	T	G	1	2021-08-16	United States
S_478_K	S	478	SRR15595787	22995	C	A	0,795556	2021-08-16	United States
S_614_G	S	614	SRR15595787	23403	A	G	1	2021-08-16	United States
S_681_R	S	681	SRR15595787	23604	C	G	1	2021-08-16	United States
S_950_N	S	950	SRR15595787	24410	G	A	0,999384	2021-08-16	United States
ORF3a_26_L	ORF3a	26	SRR15595787	25469	C	T	1	2021-08-16	United States
M_82_T	M	82	SRR15595787	26767	T	C	0,985975	2021-08-16	United States
ORF7a_82_A	ORF7a	82	SRR15595787	27638	T	C	0,995	2021-08-16	United States
ORF7a_120_I	ORF7a	120	SRR15595787	27752	C	T	1	2021-08-16	United States
ORF7b_40_I	ORF7b	40	SRR15595787	27874	C	T	0,88521	2021-08-16	United States
ORF8_60_F	ORF8	60	SRR15595787	28073	G	T	0,379747	2021-08-16	United States
ORF8_118_NA	ORF8	118	SRR15595787	28247	A	-GATTTC	0,995427	2021-08-16	United States
N_63_G	N	63	SRR15595787	28461	A	G	1	2021-08-16	United States
N_101_I	N	101	SRR15595787	28576	G	A	0,0715532	2021-08-16	United States
N_203_M	N	203	SRR15595787	28881	G	T	1	2021-08-16	United States
N_215_C	N	215	SRR15595787	28916	G	T	0,990698	2021-08-16	United States
N_377_Y	N	377	SRR15595787	29402	G	T	1	2021-08-16	United States
ORF1ab_378_I	ORF1ab	378	SRR15595788	1397	G	A	0,051235	2021-08-16	United States
ORF1ab_1064_C	ORF1ab	1064	SRR15595788	3456	A	G	0,668338	2021-08-16	United States
ORF1ab_1306_S	ORF1ab	1306	SRR15595788	4181	G	T	0,999458	2021-08-16	United States
ORF1ab_2046_L	ORF1ab	2046	SRR15595788	6402	C	T	0,694486	2021-08-16	United States
ORF1ab_2287_S	ORF1ab	2287	SRR15595788	7124	C	T	0,999674	2021-08-16	United States
ORF1ab_2355_S	ORF1ab	2355	SRR15595788	7328	G	T	0,325012	2021-08-16	United States
ORF1ab_2930_L	ORF1ab	2930	SRR15595788	9053	G	T	0,99971	2021-08-16	United States
ORF1ab_3255_I	ORF1ab	3255	SRR15595788	10029	C	T	0,601885	2021-08-16	United States
ORF1ab_3646_A	ORF1ab	3646	SRR15595788	11201	A	G	0,937628	2021-08-16	United States
ORF1ab_314_L	ORF1ab	314	SRR15595788	14408	C	T	0,143446	2021-08-16	United States
ORF1ab_662_S	ORF1ab	662	SRR15595788	15451	G	A	0,438926	2021-08-16	United States
ORF1ab_1000_L	ORF1ab	1000	SRR15595788	16466	C	T	0,999822	2021-08-16	United States
ORF1ab_1219_S	ORF1ab	1219	SRR15595788	17122	G	T	0,955894	2021-08-16	United States
ORF1ab_1918_V	ORF1ab	1918	SRR15595788	19220	C	T	0,999746	2021-08-16	United States
S_19_R	S	19	SRR15595788	21618	C	G	0,581607	2021-08-16	United States
S_95_I	S	95	SRR15595788	21846	C	T	0,997783	2021-08-16	United States
S_142_D	S	142	SRR15595788	21987	G	A	0,999601	2021-08-16	United States
S_156_NA	S	156	SRR15595788	22028	G	-AGTTCA	0,999219	2021-08-16	United States
S_452_R	S	452	SRR15595788	22917	T	G	0,999102	2021-08-16	United States
S_478_K	S	478	SRR15595788	22995	C	A	0,553317	2021-08-16	United States
S_614_G	S	614	SRR15595788	23403	A	G	0,999782	2021-08-16	United States
S_681_R	S	681	SRR15595788	23604	C	G	0,999618	2021-08-16	United States
S_950_N	S	950	SRR15595788	24410	G	A	0,999739	2021-08-16	United States
ORF3a_26_L	ORF3a	26	SRR15595788	25469	C	T	0,99986	2021-08-16	United States
M_82_T	M	82	SRR15595788	26767	T	C	0,994178	2021-08-16	United States
ORF7a_82_A	ORF7a	82	SRR15595788	27638	T	C	0,999795	2021-08-16	United States
ORF7a_120_I	ORF7a	120	SRR15595788	27752	C	T	0,999855	2021-08-16	United States
ORF7b_40_I	ORF7b	40	SRR15595788	27874	C	T	0,901279	2021-08-16	United States
ORF8_31_F	ORF8	31	SRR15595788	27985	A	T	0,996429	2021-08-16	United States
ORF8_118_NA	ORF8	118	SRR15595788	28247	A	-GATTTC	0,994277	2021-08-16	United States
N_63_G	N	63	SRR15595788	28461	A	G	0,999687	2021-08-16	United States
N_101_I	N	101	SRR15595788	28576	G	A	0,0817009	2021-08-16	United States
N_203_M	N	203	SRR15595788	28881	G	T	0,999884	2021-08-16	United States
N_215_C	N	215	SRR15595788	28916	G	T	0,999468	2021-08-16	United States
N_377_Y	N	377	SRR15595788	29402	G	T	0,999446	2021-08-16	United States
ORF1ab_1306_S	ORF1ab	1306	SRR15595789	4181	G	T	0,927273	2021-08-14	United States
ORF1ab_2046_L	ORF1ab	2046	SRR15595789	6402	C	T	0,677871	2021-08-14	United States
ORF1ab_2125_Y	ORF1ab	2125	SRR15595789	6638	C	T	0,0520833	2021-08-14	United States
ORF1ab_2287_S	ORF1ab	2287	SRR15595789	7124	C	T	0,885246	2021-08-14	United States
ORF1ab_2554_V	ORF1ab	2554	SRR15595789	7926	C	T	0,0925926	2021-08-14	United States
ORF1ab_2930_L	ORF1ab	2930	SRR15595789	9053	G	T	0,781513	2021-08-14	United States
ORF1ab_3209_V	ORF1ab	3209	SRR15595789	9891	C	T	0,141903	2021-08-14	United States
ORF1ab_3255_I	ORF1ab	3255	SRR15595789	10029	C	T	0,253056	2021-08-14	United States
ORF1ab_3646_A	ORF1ab	3646	SRR15595789	11201	A	G	0,821179	2021-08-14	United States
ORF1ab_3718_A	ORF1ab	3718	SRR15595789	11418	T	C	0,146628	2021-08-14	United States
ORF1ab_3731_V	ORF1ab	3731	SRR15595789	11456	A	G	0,48688	2021-08-14	United States
ORF1ab_3750_I	ORF1ab	3750	SRR15595789	11514	C	T	0,0981211	2021-08-14	United States
ORF1ab_183_V	ORF1ab	183	SRR15595789	14014	T	G	0,113879	2021-08-14	United States
ORF1ab_314_L	ORF1ab	314	SRR15595789	14408	C	T	0,224044	2021-08-14	United States
ORF1ab_662_S	ORF1ab	662	SRR15595789	15451	G	A	0,796782	2021-08-14	United States
ORF1ab_1000_L	ORF1ab	1000	SRR15595789	16466	C	T	1	2021-08-14	United States
ORF1ab_1257_V	ORF1ab	1257	SRR15595789	17236	A	G	0,138833	2021-08-14	United States
ORF1ab_1918_V	ORF1ab	1918	SRR15595789	19220	C	T	0,92999	2021-08-14	United States
S_19_R	S	19	SRR15595789	21618	C	G	0,888365	2021-08-14	United States
S_478_K	S	478	SRR15595789	22995	C	A	0,619469	2021-08-14	United States
S_614_G	S	614	SRR15595789	23403	A	G	1	2021-08-14	United States
S_681_R	S	681	SRR15595789	23604	C	G	1	2021-08-14	United States
S_950_N	S	950	SRR15595789	24410	G	A	1	2021-08-14	United States
ORF3a_26_L	ORF3a	26	SRR15595789	25469	C	T	0,997946	2021-08-14	United States
ORF3a_104_S	ORF3a	104	SRR15595789	25702	C	T	0,132974	2021-08-14	United States
M_82_T	M	82	SRR15595789	26767	T	C	0,988636	2021-08-14	United States
ORF7a_82_A	ORF7a	82	SRR15595789	27638	T	C	1	2021-08-14	United States
ORF7a_120_I	ORF7a	120	SRR15595789	27752	C	T	1	2021-08-14	United States
ORF7b_40_I	ORF7b	40	SRR15595789	27874	C	T	0,733591	2021-08-14	United States
ORF8_118_NA	ORF8	118	SRR15595789	28247	A	-GATTTC	0,996573	2021-08-14	United States
N_63_G	N	63	SRR15595789	28461	A	G	0,996983	2021-08-14	United States
N_203_M	N	203	SRR15595789	28881	G	T	1	2021-08-14	United States
N_208_S	N	208	SRR15595789	28895	G	T	0,0512821	2021-08-14	United States
N_215_C	N	215	SRR15595789	28916	G	T	0,963534	2021-08-14	United States
N_377_Y	N	377	SRR15595789	29402	G	T	1	2021-08-14	United States
ORF1ab_1306_S	ORF1ab	1306	SRR15595792	4181	G	T	0,999411	2021-08-16	United States
ORF1ab_2046_L	ORF1ab	2046	SRR15595792	6402	C	T	0,727133	2021-08-16	United States
ORF1ab_2287_S	ORF1ab	2287	SRR15595792	7124	C	T	1	2021-08-16	United States
ORF1ab_2355_S	ORF1ab	2355	SRR15595792	7328	G	T	0,287234	2021-08-16	United States
ORF1ab_2930_L	ORF1ab	2930	SRR15595792	9053	G	T	1	2021-08-16	United States
ORF1ab_3255_I	ORF1ab	3255	SRR15595792	10029	C	T	0,673348	2021-08-16	United States
ORF1ab_3646_A	ORF1ab	3646	SRR15595792	11201	A	G	0,933462	2021-08-16	United States
ORF1ab_3731_V	ORF1ab	3731	SRR15595792	11456	A	G	0,994792	2021-08-16	United States
ORF1ab_4249_I	ORF1ab	4249	SRR15595792	13011	C	T	0,641667	2021-08-16	United States
ORF1ab_314_L	ORF1ab	314	SRR15595792	14408	C	T	0,246765	2021-08-16	United States
ORF1ab_662_S	ORF1ab	662	SRR15595792	15451	G	A	0,451866	2021-08-16	United States
ORF1ab_1000_L	ORF1ab	1000	SRR15595792	16466	C	T	1	2021-08-16	United States
ORF1ab_1918_V	ORF1ab	1918	SRR15595792	19220	C	T	0,999612	2021-08-16	United States
ORF1ab_2040_I	ORF1ab	2040	SRR15595792	19586	C	T	0,990013	2021-08-16	United States
S_19_R	S	19	SRR15595792	21618	C	G	0,62959	2021-08-16	United States
S_70_I	S	70	SRR15595792	21770	G	A	0,983498	2021-08-16	United States
S_142_D	S	142	SRR15595792	21987	G	A	1	2021-08-16	United States
S_156_NA	S	156	SRR15595792	22028	G	-AGTTCA	0,995215	2021-08-16	United States
S_177_I	S	177	SRR15595792	22093	G	A	0,994118	2021-08-16	United States
S_452_R	S	452	SRR15595792	22917	T	G	1	2021-08-16	United States
S_478_K	S	478	SRR15595792	22995	C	A	0,511682	2021-08-16	United States
S_614_G	S	614	SRR15595792	23403	A	G	1	2021-08-16	United States
S_681_R	S	681	SRR15595792	23604	C	G	1	2021-08-16	United States
S_950_N	S	950	SRR15595792	24410	G	A	1	2021-08-16	United States
ORF3a_26_L	ORF3a	26	SRR15595792	25469	C	T	1	2021-08-16	United States
ORF3a_210_A	ORF3a	210	SRR15595792	26021	A	C	0,990687	2021-08-16	United States
M_82_T	M	82	SRR15595792	26767	T	C	0,991552	2021-08-16	United States
ORF7a_82_A	ORF7a	82	SRR15595792	27638	T	C	0,997283	2021-08-16	United States
ORF7a_120_I	ORF7a	120	SRR15595792	27752	C	T	1	2021-08-16	United States
ORF7b_40_I	ORF7b	40	SRR15595792	27874	C	T	0,927618	2021-08-16	United States
ORF8_118_NA	ORF8	118	SRR15595792	28247	A	-GATTTC	0,993588	2021-08-16	United States
N_63_G	N	63	SRR15595792	28461	A	G	1	2021-08-16	United States
N_203_M	N	203	SRR15595792	28881	G	T	0,998722	2021-08-16	United States
N_215_C	N	215	SRR15595792	28916	G	T	0,999373	2021-08-16	United States
N_377_Y	N	377	SRR15595792	29402	G	T	0,998507	2021-08-16	United States
ORF1ab_309_L	ORF1ab	309	SRR15595794	1191	C	T	0,930253	2021-08-16	United States
ORF1ab_378_I	ORF1ab	378	SRR15595794	1397	G	A	0,0559298	2021-08-16	United States
ORF1ab_1640_L	ORF1ab	1640	SRR15595794	5184	C	T	0,708333	2021-08-16	United States
ORF1ab_1921_Q	ORF1ab	1921	SRR15595794	6027	C	A	0,816893	2021-08-16	United States
ORF1ab_2355_S	ORF1ab	2355	SRR15595794	7328	G	T	0,224251	2021-08-16	United States
ORF1ab_2655_I	ORF1ab	2655	SRR15595794	8228	C	A	0,997413	2021-08-16	United States
ORF1ab_2778_F	ORF1ab	2778	SRR15595794	8597	C	T	0,997628	2021-08-16	United States
ORF1ab_2980_N	ORF1ab	2980	SRR15595794	9203	G	A	0,990926	2021-08-16	United States
ORF1ab_3138_S	ORF1ab	3138	SRR15595794	9678	T	C	0,0553007	2021-08-16	United States
ORF1ab_3580_Q	ORF1ab	3580	SRR15595794	11005	C	A	0,548755	2021-08-16	United States
ORF1ab_314_L	ORF1ab	314	SRR15595794	14408	C	T	0,162392	2021-08-16	United States
ORF1ab_820_F	ORF1ab	820	SRR15595794	15925	C	T	0,360607	2021-08-16	United States
ORF1ab_2310_R	ORF1ab	2310	SRR15595794	20396	A	G	0,996788	2021-08-16	United States
ORF1ab_2480_T	ORF1ab	2480	SRR15595794	20905	G	A	0,2144	2021-08-16	United States
S_19_R	S	19	SRR15595794	21618	C	G	0,638989	2021-08-16	United States
S_77_T	S	77	SRR15595794	21792	A	C	0,997931	2021-08-16	United States
S_142_D	S	142	SRR15595794	21987	G	A	1	2021-08-16	United States
S_156_NA	S	156	SRR15595794	22028	G	-AGTTCA	0,991001	2021-08-16	United States
S_452_R	S	452	SRR15595794	22917	T	G	0,997413	2021-08-16	United States
S_478_K	S	478	SRR15595794	22995	C	A	0,615352	2021-08-16	United States
S_614_G	S	614	SRR15595794	23403	A	G	1	2021-08-16	United States
S_681_R	S	681	SRR15595794	23604	C	G	0,998831	2021-08-16	United States
S_950_N	S	950	SRR15595794	24410	G	A	0,999603	2021-08-16	United States
ORF3a_26_L	ORF3a	26	SRR15595794	25469	C	T	0,999661	2021-08-16	United States
M_82_T	M	82	SRR15595794	26767	T	C	0,993444	2021-08-16	United States
ORF7a_54_NA	ORF7a	54	SRR15595794	27554	T	-TGCACTGACTTGCTTTAGCACTCA	0,984163	2021-08-16	United States
ORF7a_82_A	ORF7a	82	SRR15595794	27638	T	C	1	2021-08-16	United States
ORF7a_120_I	ORF7a	120	SRR15595794	27752	C	T	1	2021-08-16	United States
N_63_G	N	63	SRR15595794	28461	A	G	1	2021-08-16	United States
N_101_I	N	101	SRR15595794	28576	G	A	0,0804117	2021-08-16	United States
N_203_M	N	203	SRR15595794	28881	G	T	0,999594	2021-08-16	United States
N_377_Y	N	377	SRR15595794	29402	G	T	0,999597	2021-08-16	United States
ORF1ab_1306_S	ORF1ab	1306	SRR15595795	4181	G	T	0,999261	2021-08-16	United States
ORF1ab_2046_L	ORF1ab	2046	SRR15595795	6402	C	T	0,61151	2021-08-16	United States
ORF1ab_2287_S	ORF1ab	2287	SRR15595795	7124	C	T	0,999448	2021-08-16	United States
ORF1ab_2355_S	ORF1ab	2355	SRR15595795	7328	G	T	0,276561	2021-08-16	United States
ORF1ab_2930_L	ORF1ab	2930	SRR15595795	9053	G	T	0,997633	2021-08-16	United States
ORF1ab_3255_I	ORF1ab	3255	SRR15595795	10029	C	T	0,650807	2021-08-16	United States
ORF1ab_3646_A	ORF1ab	3646	SRR15595795	11201	A	G	0,921593	2021-08-16	United States
ORF1ab_314_L	ORF1ab	314	SRR15595795	14408	C	T	0,206605	2021-08-16	United States
ORF1ab_662_S	ORF1ab	662	SRR15595795	15451	G	A	0,46289	2021-08-16	United States
ORF1ab_1000_L	ORF1ab	1000	SRR15595795	16466	C	T	0,999739	2021-08-16	United States
ORF1ab_1257_V	ORF1ab	1257	SRR15595795	17236	A	G	0,997737	2021-08-16	United States
ORF1ab_1918_V	ORF1ab	1918	SRR15595795	19220	C	T	0,999101	2021-08-16	United States
S_19_R	S	19	SRR15595795	21618	C	G	0,779968	2021-08-16	United States
S_142_D	S	142	SRR15595795	21987	G	A	1	2021-08-16	United States
S_156_NA	S	156	SRR15595795	22028	G	-AGTTCA	0,994657	2021-08-16	United States
S_452_R	S	452	SRR15595795	22917	T	G	0,998722	2021-08-16	United States
S_478_K	S	478	SRR15595795	22995	C	A	0,65534	2021-08-16	United States
S_614_G	S	614	SRR15595795	23403	A	G	0,99968	2021-08-16	United States
S_681_R	S	681	SRR15595795	23604	C	G	0,999467	2021-08-16	United States
S_950_N	S	950	SRR15595795	24410	G	A	0,999761	2021-08-16	United States
ORF3a_26_L	ORF3a	26	SRR15595795	25469	C	T	0,999805	2021-08-16	United States
ORF3a_57_R	ORF3a	57	SRR15595795	25562	A	G	0,0615886	2021-08-16	United States
M_82_T	M	82	SRR15595795	26767	T	C	0,991481	2021-08-16	United States
ORF7a_82_A	ORF7a	82	SRR15595795	27638	T	C	1	2021-08-16	United States
ORF7a_120_I	ORF7a	120	SRR15595795	27752	C	T	0,999741	2021-08-16	United States
ORF7b_40_I	ORF7b	40	SRR15595795	27874	C	T	0,931072	2021-08-16	United States
ORF8_118_NA	ORF8	118	SRR15595795	28247	A	-GATTTC	0,995444	2021-08-16	United States
N_63_G	N	63	SRR15595795	28461	A	G	0,999763	2021-08-16	United States
N_101_I	N	101	SRR15595795	28576	G	A	0,184208	2021-08-16	United States
N_203_M	N	203	SRR15595795	28881	G	T	0,999689	2021-08-16	United States
N_215_C	N	215	SRR15595795	28916	G	T	0,999323	2021-08-16	United States
N_377_Y	N	377	SRR15595795	29402	G	T	0,999844	2021-08-16	United States
ORF1ab_309_L	ORF1ab	309	SRR15595799	1191	C	T	0,915646	2021-08-16	United States
ORF1ab_378_I	ORF1ab	378	SRR15595799	1397	G	A	0,0614667	2021-08-16	United States
ORF1ab_538_A	ORF1ab	538	SRR15595799	1877	T	G	0,997696	2021-08-16	United States
ORF1ab_1640_L	ORF1ab	1640	SRR15595799	5184	C	T	0,664653	2021-08-16	United States
ORF1ab_1686_R	ORF1ab	1686	SRR15595799	5322	T	G	0,0566667	2021-08-16	United States
ORF1ab_2355_S	ORF1ab	2355	SRR15595799	7328	G	T	0,291667	2021-08-16	United States
ORF1ab_2790_T	ORF1ab	2790	SRR15595799	8634	T	C	0,305866	2021-08-16	United States
ORF1ab_2900_L	ORF1ab	2900	SRR15595799	8964	C	T	0,997153	2021-08-16	United States
ORF1ab_3209_V	ORF1ab	3209	SRR15595799	9891	C	T	0,997458	2021-08-16	United States
ORF1ab_3718_A	ORF1ab	3718	SRR15595799	11418	T	C	0,997813	2021-08-16	United States
ORF1ab_314_L	ORF1ab	314	SRR15595799	14408	C	T	0,239494	2021-08-16	United States
ORF1ab_662_S	ORF1ab	662	SRR15595799	15451	G	A	0,426124	2021-08-16	United States
ORF1ab_1000_L	ORF1ab	1000	SRR15595799	16466	C	T	0,999824	2021-08-16	United States
ORF1ab_1441_H	ORF1ab	1441	SRR15595799	17790	G	T	0,923177	2021-08-16	United States
ORF1ab_1570_L	ORF1ab	1570	SRR15595799	18176	C	T	0,997908	2021-08-16	United States
ORF1ab_1674_L	ORF1ab	1674	SRR15595799	18487	A	C	0,0542672	2021-08-16	United States
ORF1ab_1898_F	ORF1ab	1898	SRR15595799	19160	C	T	0,997602	2021-08-16	United States
ORF1ab_2417_I	ORF1ab	2417	SRR15595799	20718	G	T	0,998136	2021-08-16	United States
S_19_R	S	19	SRR15595799	21618	C	G	0,719378	2021-08-16	United States
S_142_D	S	142	SRR15595799	21987	G	A	1	2021-08-16	United States
S_156_NA	S	156	SRR15595799	22028	G	-AGTTCA	0,998342	2021-08-16	United States
S_452_R	S	452	SRR15595799	22917	T	G	1	2021-08-16	United States
S_478_K	S	478	SRR15595799	22995	C	A	0,516442	2021-08-16	United States
S_614_G	S	614	SRR15595799	23403	A	G	1	2021-08-16	United States
S_681_R	S	681	SRR15595799	23604	C	G	1	2021-08-16	United States
S_950_N	S	950	SRR15595799	24410	G	A	0,999827	2021-08-16	United States
ORF3a_26_L	ORF3a	26	SRR15595799	25469	C	T	0,99994	2021-08-16	United States
M_82_T	M	82	SRR15595799	26767	T	C	0,993552	2021-08-16	United States
ORF7a_82_A	ORF7a	82	SRR15595799	27638	T	C	0,998693	2021-08-16	United States
ORF7a_116_F	ORF7a	116	SRR15595799	27739	C	T	0,998723	2021-08-16	United States
ORF7a_120_I	ORF7a	120	SRR15595799	27752	C	T	0,999891	2021-08-16	United States
ORF8_118_NA	ORF8	118	SRR15595799	28247	A	-GATTTC	0,993821	2021-08-16	United States
N_63_G	N	63	SRR15595799	28461	A	G	0,999669	2021-08-16	United States
N_101_I	N	101	SRR15595799	28576	G	A	0,054846	2021-08-16	United States
N_203_M	N	203	SRR15595799	28881	G	T	0,999875	2021-08-16	United States
N_377_Y	N	377	SRR15595799	29402	G	T	0,999232	2021-08-16	United States
ORF1ab_378_I	ORF1ab	378	SRR15595802	1397	G	A	0,0568563	2021-08-13	United States
ORF1ab_674_G	ORF1ab	674	SRR15595802	2285	A	G	0,985149	2021-08-13	United States
ORF1ab_1306_S	ORF1ab	1306	SRR15595802	4181	G	T	0,997961	2021-08-13	United States
ORF1ab_1758_H	ORF1ab	1758	SRR15595802	5539	G	T	0,988265	2021-08-13	United States
ORF1ab_2046_L	ORF1ab	2046	SRR15595802	6402	C	T	0,764185	2021-08-13	United States
ORF1ab_2287_S	ORF1ab	2287	SRR15595802	7124	C	T	0,998559	2021-08-13	United States
ORF1ab_2355_S	ORF1ab	2355	SRR15595802	7328	G	T	0,187402	2021-08-13	United States
ORF1ab_2930_L	ORF1ab	2930	SRR15595802	9053	G	T	0,996145	2021-08-13	United States
ORF1ab_3255_I	ORF1ab	3255	SRR15595802	10029	C	T	0,61707	2021-08-13	United States
ORF1ab_3483_F	ORF1ab	3483	SRR15595802	10712	C	T	0,116598	2021-08-13	United States
ORF1ab_3646_A	ORF1ab	3646	SRR15595802	11201	A	G	0,953403	2021-08-13	United States
ORF1ab_314_L	ORF1ab	314	SRR15595802	14408	C	T	0,216395	2021-08-13	United States
ORF1ab_662_S	ORF1ab	662	SRR15595802	15451	G	A	0,391971	2021-08-13	United States
ORF1ab_1000_L	ORF1ab	1000	SRR15595802	16466	C	T	0,999442	2021-08-13	United States
ORF1ab_1918_V	ORF1ab	1918	SRR15595802	19220	C	T	0,998602	2021-08-13	United States
S_19_R	S	19	SRR15595802	21618	C	G	0,496723	2021-08-13	United States
S_112_L	S	112	SRR15595802	21897	C	T	0,996644	2021-08-13	United States
S_142_D	S	142	SRR15595802	21987	G	A	0,999607	2021-08-13	United States
S_156_NA	S	156	SRR15595802	22028	G	-AGTTCA	0,996252	2021-08-13	United States
S_452_R	S	452	SRR15595802	22917	T	G	0,999367	2021-08-13	United States
S_478_K	S	478	SRR15595802	22995	C	A	0,513092	2021-08-13	United States
S_614_G	S	614	SRR15595802	23403	A	G	0,999721	2021-08-13	United States
S_681_R	S	681	SRR15595802	23604	C	G	0,999696	2021-08-13	United States
S_950_N	S	950	SRR15595802	24410	G	A	0,999799	2021-08-13	United States
ORF3a_26_L	ORF3a	26	SRR15595802	25469	C	T	0,999883	2021-08-13	United States
ORF3a_239_Q	ORF3a	239	SRR15595802	26107	G	C	0,579307	2021-08-13	United States
M_82_T	M	82	SRR15595802	26767	T	C	0,994049	2021-08-13	United States
ORF7a_82_A	ORF7a	82	SRR15595802	27638	T	C	1	2021-08-13	United States
ORF7a_120_I	ORF7a	120	SRR15595802	27752	C	T	0,99979	2021-08-13	United States
ORF7b_40_I	ORF7b	40	SRR15595802	27874	C	T	0,937822	2021-08-13	United States
ORF8_118_NA	ORF8	118	SRR15595802	28247	A	-GATTTC	0,995556	2021-08-13	United States
N_63_G	N	63	SRR15595802	28461	A	G	0,999407	2021-08-13	United States
N_203_M	N	203	SRR15595802	28881	G	T	0,999715	2021-08-13	United States
N_215_C	N	215	SRR15595802	28916	G	T	0,996097	2021-08-13	United States
N_377_Y	N	377	SRR15595802	29402	G	T	0,999399	2021-08-13	United States
N_415_G	N	415	SRR15595802	29517	A	G	0,058019	2021-08-13	United States
ORF1ab_1306_S	ORF1ab	1306	SRR15595805	4181	G	T	0,998769	2021-08-16	United States
ORF1ab_2046_L	ORF1ab	2046	SRR15595805	6402	C	T	0,579049	2021-08-16	United States
ORF1ab_2287_S	ORF1ab	2287	SRR15595805	7124	C	T	0,998715	2021-08-16	United States
ORF1ab_2355_S	ORF1ab	2355	SRR15595805	7328	G	T	0,339738	2021-08-16	United States
ORF1ab_2930_L	ORF1ab	2930	SRR15595805	9053	G	T	0,997532	2021-08-16	United States
ORF1ab_3255_I	ORF1ab	3255	SRR15595805	10029	C	T	0,678984	2021-08-16	United States
ORF1ab_3646_A	ORF1ab	3646	SRR15595805	11201	A	G	0,940636	2021-08-16	United States
ORF1ab_314_L	ORF1ab	314	SRR15595805	14408	C	T	0,176121	2021-08-16	United States
ORF1ab_662_S	ORF1ab	662	SRR15595805	15451	G	A	0,417095	2021-08-16	United States
ORF1ab_1000_L	ORF1ab	1000	SRR15595805	16466	C	T	0,999712	2021-08-16	United States
ORF1ab_1257_V	ORF1ab	1257	SRR15595805	17236	A	G	0,998506	2021-08-16	United States
ORF1ab_1918_V	ORF1ab	1918	SRR15595805	19220	C	T	0,99952	2021-08-16	United States
S_19_R	S	19	SRR15595805	21618	C	G	0,622099	2021-08-16	United States
S_142_D	S	142	SRR15595805	21987	G	A	1	2021-08-16	United States
S_156_NA	S	156	SRR15595805	22028	G	-AGTTCA	0,999075	2021-08-16	United States
S_452_R	S	452	SRR15595805	22917	T	G	1	2021-08-16	United States
S_478_K	S	478	SRR15595805	22995	C	A	0,544144	2021-08-16	United States
S_614_G	S	614	SRR15595805	23403	A	G	1	2021-08-16	United States
S_681_R	S	681	SRR15595805	23604	C	G	0,999738	2021-08-16	United States
S_950_N	S	950	SRR15595805	24410	G	A	0,999897	2021-08-16	United States
ORF3a_26_L	ORF3a	26	SRR15595805	25469	C	T	0,999849	2021-08-16	United States
M_82_T	M	82	SRR15595805	26767	T	C	0,993428	2021-08-16	United States
ORF7a_82_A	ORF7a	82	SRR15595805	27638	T	C	1	2021-08-16	United States
ORF7a_120_I	ORF7a	120	SRR15595805	27752	C	T	0,999903	2021-08-16	United States
ORF7b_40_I	ORF7b	40	SRR15595805	27874	C	T	0,923982	2021-08-16	United States
ORF8_25_Y	ORF8	25	SRR15595805	27967	G	A	0,997458	2021-08-16	United States
ORF8_118_NA	ORF8	118	SRR15595805	28247	A	-GATTTC	0,995106	2021-08-16	United States
N_63_G	N	63	SRR15595805	28461	A	G	0,999865	2021-08-16	United States
N_101_I	N	101	SRR15595805	28576	G	A	0,0736	2021-08-16	United States
N_203_M	N	203	SRR15595805	28881	G	T	0,999883	2021-08-16	United States
N_215_C	N	215	SRR15595805	28916	G	T	0,999019	2021-08-16	United States
N_377_Y	N	377	SRR15595805	29402	G	T	0,999809	2021-08-16	United States
ORF1ab_378_I	ORF1ab	378	SRR15595809	1397	G	A	0,0649703	2021-08-13	United States
ORF1ab_853_F	ORF1ab	853	SRR15595809	2822	C	T	0,996157	2021-08-13	United States
ORF1ab_940_D	ORF1ab	940	SRR15595809	3085	G	T	0,993955	2021-08-13	United States
ORF1ab_1306_S	ORF1ab	1306	SRR15595809	4181	G	T	0,998299	2021-08-13	United States
ORF1ab_2046_L	ORF1ab	2046	SRR15595809	6402	C	T	0,525157	2021-08-13	United States
ORF1ab_2125_Y	ORF1ab	2125	SRR15595809	6638	C	T	0,98172	2021-08-13	United States
ORF1ab_2287_S	ORF1ab	2287	SRR15595809	7124	C	T	0,999375	2021-08-13	United States
ORF1ab_2355_S	ORF1ab	2355	SRR15595809	7328	G	T	0,200658	2021-08-13	United States
ORF1ab_2554_V	ORF1ab	2554	SRR15595809	7926	C	T	0,996373	2021-08-13	United States
ORF1ab_2930_L	ORF1ab	2930	SRR15595809	9053	G	T	0,998381	2021-08-13	United States
ORF1ab_3255_I	ORF1ab	3255	SRR15595809	10029	C	T	0,683259	2021-08-13	United States
ORF1ab_3646_A	ORF1ab	3646	SRR15595809	11201	A	G	0,940443	2021-08-13	United States
ORF1ab_183_V	ORF1ab	183	SRR15595809	14014	T	G	0,994956	2021-08-13	United States
ORF1ab_314_L	ORF1ab	314	SRR15595809	14408	C	T	0,0973303	2021-08-13	United States
ORF1ab_662_S	ORF1ab	662	SRR15595809	15451	G	A	0,287682	2021-08-13	United States
ORF1ab_1000_L	ORF1ab	1000	SRR15595809	16466	C	T	0,999412	2021-08-13	United States
ORF1ab_1918_V	ORF1ab	1918	SRR15595809	19220	C	T	0,998897	2021-08-13	United States
ORF1ab_1976_W	ORF1ab	1976	SRR15595809	19395	T	G	0,155075	2021-08-13	United States
S_19_R	S	19	SRR15595809	21618	C	G	0,479456	2021-08-13	United States
S_142_D	S	142	SRR15595809	21987	G	A	0,998885	2021-08-13	United States
S_156_NA	S	156	SRR15595809	22028	G	-AGTTCA	0,997624	2021-08-13	United States
S_452_R	S	452	SRR15595809	22917	T	G	0,999368	2021-08-13	United States
S_478_K	S	478	SRR15595809	22995	C	A	0,635497	2021-08-13	United States
S_614_G	S	614	SRR15595809	23403	A	G	0,999718	2021-08-13	United States
S_681_R	S	681	SRR15595809	23604	C	G	0,999464	2021-08-13	United States
S_950_N	S	950	SRR15595809	24410	G	A	0,999785	2021-08-13	United States
ORF3a_26_L	ORF3a	26	SRR15595809	25469	C	T	0,999848	2021-08-13	United States
M_82_T	M	82	SRR15595809	26767	T	C	0,993879	2021-08-13	United States
ORF7a_82_A	ORF7a	82	SRR15595809	27638	T	C	1	2021-08-13	United States
ORF7a_120_I	ORF7a	120	SRR15595809	27752	C	T	0,999555	2021-08-13	United States
ORF7b_40_I	ORF7b	40	SRR15595809	27874	C	T	0,893238	2021-08-13	United States
ORF8_118_NA	ORF8	118	SRR15595809	28247	A	-GATTTC	0,994616	2021-08-13	United States
N_63_G	N	63	SRR15595809	28461	A	G	0,999509	2021-08-13	United States
N_101_I	N	101	SRR15595809	28576	G	A	0,0925902	2021-08-13	United States
N_203_M	N	203	SRR15595809	28881	G	T	0,999776	2021-08-13	United States
N_215_C	N	215	SRR15595809	28916	G	T	0,999077	2021-08-13	United States
N_377_Y	N	377	SRR15595809	29402	G	T	0,999602	2021-08-13	United States
N_415_G	N	415	SRR15595809	29517	A	G	0,0648578	2021-08-13	United States
ORF1ab_283_A	ORF1ab	283	SRR15595810	1112	A	G	0,804402	2021-08-16	United States
ORF1ab_767_K	ORF1ab	767	SRR15595810	2564	G	A	0,998088	2021-08-16	United States
ORF1ab_1015_K	ORF1ab	1015	SRR15595810	3308	G	A	0,997853	2021-08-16	United States
ORF1ab_1228_G	ORF1ab	1228	SRR15595810	3948	A	G	0,997665	2021-08-16	United States
ORF1ab_1306_S	ORF1ab	1306	SRR15595810	4181	G	T	1	2021-08-16	United States
ORF1ab_2046_L	ORF1ab	2046	SRR15595810	6402	C	T	0,649994	2021-08-16	United States
ORF1ab_2287_S	ORF1ab	2287	SRR15595810	7124	C	T	0,999249	2021-08-16	United States
ORF1ab_2355_S	ORF1ab	2355	SRR15595810	7328	G	T	0,201183	2021-08-16	United States
ORF1ab_2930_L	ORF1ab	2930	SRR15595810	9053	G	T	0,993902	2021-08-16	United States
ORF1ab_3255_I	ORF1ab	3255	SRR15595810	10029	C	T	0,609674	2021-08-16	United States
ORF1ab_3646_A	ORF1ab	3646	SRR15595810	11201	A	G	0,92144	2021-08-16	United States
ORF1ab_3766_F	ORF1ab	3766	SRR15595810	11562	G	T	0,671598	2021-08-16	United States
ORF1ab_314_L	ORF1ab	314	SRR15595810	14408	C	T	0,135017	2021-08-16	United States
ORF1ab_662_S	ORF1ab	662	SRR15595810	15451	G	A	0,399393	2021-08-16	United States
ORF1ab_1000_L	ORF1ab	1000	SRR15595810	16466	C	T	1	2021-08-16	United States
ORF1ab_1918_V	ORF1ab	1918	SRR15595810	19220	C	T	0,999838	2021-08-16	United States
S_19_R	S	19	SRR15595810	21618	C	G	0,646228	2021-08-16	United States
S_142_D	S	142	SRR15595810	21987	G	A	1	2021-08-16	United States
S_156_NA	S	156	SRR15595810	22028	G	-AGTTCA	0,995536	2021-08-16	United States
S_452_R	S	452	SRR15595810	22917	T	G	0,997222	2021-08-16	United States
S_478_K	S	478	SRR15595810	22995	C	A	0,636535	2021-08-16	United States
S_614_G	S	614	SRR15595810	23403	A	G	0,999517	2021-08-16	United States
S_681_R	S	681	SRR15595810	23604	C	G	1	2021-08-16	United States
S_950_N	S	950	SRR15595810	24410	G	A	0,999741	2021-08-16	United States
ORF3a_26_L	ORF3a	26	SRR15595810	25469	C	T	0,999817	2021-08-16	United States
ORF3a_239_Q	ORF3a	239	SRR15595810	26107	G	C	0,537271	2021-08-16	United States
M_82_T	M	82	SRR15595810	26767	T	C	0,989402	2021-08-16	United States
ORF7a_82_A	ORF7a	82	SRR15595810	27638	T	C	1	2021-08-16	United States
ORF7a_120_I	ORF7a	120	SRR15595810	27752	C	T	1	2021-08-16	United States
ORF7b_40_I	ORF7b	40	SRR15595810	27874	C	T	0,926786	2021-08-16	United States
ORF8_118_NA	ORF8	118	SRR15595810	28247	A	-GATTTC	0,994982	2021-08-16	United States
N_63_G	N	63	SRR15595810	28461	A	G	1	2021-08-16	United States
N_101_I	N	101	SRR15595810	28576	G	A	0,11253	2021-08-16	United States
N_203_M	N	203	SRR15595810	28881	G	T	0,999431	2021-08-16	United States
N_215_C	N	215	SRR15595810	28916	G	T	0,999442	2021-08-16	United States
N_377_Y	N	377	SRR15595810	29402	G	T	1	2021-08-16	United States
ORF1ab_1306_S	ORF1ab	1306	SRR15595816	4181	G	T	0,998904	2021-08-16	United States
ORF1ab_2046_L	ORF1ab	2046	SRR15595816	6402	C	T	0,646435	2021-08-16	United States
ORF1ab_2287_S	ORF1ab	2287	SRR15595816	7124	C	T	0,999585	2021-08-16	United States
ORF1ab_2355_S	ORF1ab	2355	SRR15595816	7328	G	T	0,287327	2021-08-16	United States
ORF1ab_2930_L	ORF1ab	2930	SRR15595816	9053	G	T	0,997924	2021-08-16	United States
ORF1ab_3255_I	ORF1ab	3255	SRR15595816	10029	C	T	0,629562	2021-08-16	United States
ORF1ab_3646_A	ORF1ab	3646	SRR15595816	11201	A	G	0,945151	2021-08-16	United States
ORF1ab_314_L	ORF1ab	314	SRR15595816	14408	C	T	0,154675	2021-08-16	United States
ORF1ab_662_S	ORF1ab	662	SRR15595816	15451	G	A	0,468322	2021-08-16	United States
ORF1ab_1000_L	ORF1ab	1000	SRR15595816	16466	C	T	0,999656	2021-08-16	United States
ORF1ab_1257_V	ORF1ab	1257	SRR15595816	17236	A	G	0,9983	2021-08-16	United States
ORF1ab_1424_I	ORF1ab	1424	SRR15595816	17738	C	T	0,997297	2021-08-16	United States
ORF1ab_1918_V	ORF1ab	1918	SRR15595816	19220	C	T	0,999257	2021-08-16	United States
ORF1ab_1936_S	ORF1ab	1936	SRR15595816	19273	C	T	0,0937687	2021-08-16	United States
S_19_R	S	19	SRR15595816	21618	C	G	0,659531	2021-08-16	United States
S_142_D	S	142	SRR15595816	21987	G	A	1	2021-08-16	United States
S_156_NA	S	156	SRR15595816	22028	G	-AGTTCA	0,998376	2021-08-16	United States
S_452_R	S	452	SRR15595816	22917	T	G	0,998216	2021-08-16	United States
S_478_K	S	478	SRR15595816	22995	C	A	0,6159	2021-08-16	United States
S_614_G	S	614	SRR15595816	23403	A	G	0,999783	2021-08-16	United States
S_681_R	S	681	SRR15595816	23604	C	G	0,999128	2021-08-16	United States
S_950_N	S	950	SRR15595816	24410	G	A	0,999723	2021-08-16	United States
ORF3a_26_L	ORF3a	26	SRR15595816	25469	C	T	0,999849	2021-08-16	United States
ORF3a_104_S	ORF3a	104	SRR15595816	25702	C	T	0,9972	2021-08-16	United States
M_82_T	M	82	SRR15595816	26767	T	C	0,992876	2021-08-16	United States
ORF7a_82_A	ORF7a	82	SRR15595816	27638	T	C	1	2021-08-16	United States
ORF7a_120_I	ORF7a	120	SRR15595816	27752	C	T	0,999751	2021-08-16	United States
ORF7b_40_I	ORF7b	40	SRR15595816	27874	C	T	0,918419	2021-08-16	United States
ORF8_118_NA	ORF8	118	SRR15595816	28247	A	-GATTTC	0,995731	2021-08-16	United States
N_63_G	N	63	SRR15595816	28461	A	G	0,999629	2021-08-16	United States
N_101_I	N	101	SRR15595816	28576	G	A	0,151283	2021-08-16	United States
N_203_M	N	203	SRR15595816	28881	G	T	0,999741	2021-08-16	United States
N_208_S	N	208	SRR15595816	28895	G	T	0,997308	2021-08-16	United States
N_215_C	N	215	SRR15595816	28916	G	T	0,999023	2021-08-16	United States
N_377_Y	N	377	SRR15595816	29402	G	T	0,999381	2021-08-16	United States
ORF1ab_891_I	ORF1ab	891	SRR15595817	2937	C	T	0,352941	2021-08-16	United States
ORF1ab_1306_S	ORF1ab	1306	SRR15595817	4181	G	T	0,998185	2021-08-16	United States
ORF1ab_2046_L	ORF1ab	2046	SRR15595817	6402	C	T	0,729006	2021-08-16	United States
ORF1ab_2287_S	ORF1ab	2287	SRR15595817	7124	C	T	0,999533	2021-08-16	United States
ORF1ab_2355_S	ORF1ab	2355	SRR15595817	7328	G	T	0,282353	2021-08-16	United States
ORF1ab_2930_L	ORF1ab	2930	SRR15595817	9053	G	T	1	2021-08-16	United States
ORF1ab_3255_I	ORF1ab	3255	SRR15595817	10029	C	T	0,534686	2021-08-16	United States
ORF1ab_3646_A	ORF1ab	3646	SRR15595817	11201	A	G	0,961379	2021-08-16	United States
ORF1ab_314_L	ORF1ab	314	SRR15595817	14408	C	T	0,177742	2021-08-16	United States
ORF1ab_662_S	ORF1ab	662	SRR15595817	15451	G	A	0,395222	2021-08-16	United States
ORF1ab_1000_L	ORF1ab	1000	SRR15595817	16466	C	T	1	2021-08-16	United States
ORF1ab_1918_V	ORF1ab	1918	SRR15595817	19220	C	T	0,998238	2021-08-16	United States
S_19_R	S	19	SRR15595817	21618	C	G	0,664391	2021-08-16	United States
S_142_D	S	142	SRR15595817	21987	G	A	1	2021-08-16	United States
S_156_NA	S	156	SRR15595817	22028	G	-AGTTCA	1	2021-08-16	United States
S_452_R	S	452	SRR15595817	22917	T	G	1	2021-08-16	United States
S_478_K	S	478	SRR15595817	22995	C	A	0,569519	2021-08-16	United States
S_614_G	S	614	SRR15595817	23403	A	G	1	2021-08-16	United States
S_681_R	S	681	SRR15595817	23604	C	G	0,996569	2021-08-16	United States
S_950_N	S	950	SRR15595817	24410	G	A	0,999769	2021-08-16	United States
ORF3a_26_L	ORF3a	26	SRR15595817	25469	C	T	1	2021-08-16	United States
M_82_T	M	82	SRR15595817	26767	T	C	0,992843	2021-08-16	United States
ORF7a_82_A	ORF7a	82	SRR15595817	27638	T	C	1	2021-08-16	United States
ORF7a_120_I	ORF7a	120	SRR15595817	27752	C	T	1	2021-08-16	United States
ORF7b_40_I	ORF7b	40	SRR15595817	27874	C	T	0,950272	2021-08-16	United States
ORF8_118_NA	ORF8	118	SRR15595817	28247	A	-GATTTC	0,99424	2021-08-16	United States
N_6_L	N	6	SRR15595817	28290	C	T	0,993628	2021-08-16	United States
N_63_G	N	63	SRR15595817	28461	A	G	0,99823	2021-08-16	United States
N_101_I	N	101	SRR15595817	28576	G	A	0,144766	2021-08-16	United States
N_203_M	N	203	SRR15595817	28881	G	T	1	2021-08-16	United States
N_215_C	N	215	SRR15595817	28916	G	T	1	2021-08-16	United States
N_377_Y	N	377	SRR15595817	29402	G	T	0,999044	2021-08-16	United States
ORF1ab_309_L	ORF1ab	309	SRR15595818	1191	C	T	0,95624	2021-08-16	United States
ORF1ab_1133_G	ORF1ab	1133	SRR15595818	3662	A	G	0,986713	2021-08-16	United States
ORF1ab_1640_L	ORF1ab	1640	SRR15595818	5184	C	T	0,623162	2021-08-16	United States
ORF1ab_1874_I	ORF1ab	1874	SRR15595818	5886	C	T	0,990497	2021-08-16	United States
ORF1ab_1977_H	ORF1ab	1977	SRR15595818	6195	C	A	0,994546	2021-08-16	United States
ORF1ab_2355_S	ORF1ab	2355	SRR15595818	7328	G	T	0,282958	2021-08-16	United States
ORF1ab_3209_V	ORF1ab	3209	SRR15595818	9891	C	T	0,995969	2021-08-16	United States
ORF1ab_3718_A	ORF1ab	3718	SRR15595818	11418	T	C	0,992712	2021-08-16	United States
ORF1ab_314_L	ORF1ab	314	SRR15595818	14408	C	T	0,271904	2021-08-16	United States
ORF1ab_662_S	ORF1ab	662	SRR15595818	15451	G	A	0,433392	2021-08-16	United States
ORF1ab_1000_L	ORF1ab	1000	SRR15595818	16466	C	T	0,999597	2021-08-16	United States
ORF1ab_1570_L	ORF1ab	1570	SRR15595818	18176	C	T	0,981633	2021-08-16	United States
ORF1ab_1898_F	ORF1ab	1898	SRR15595818	19160	C	T	0,981372	2021-08-16	United States
S_19_R	S	19	SRR15595818	21618	C	G	0,698129	2021-08-16	United States
S_142_D	S	142	SRR15595818	21987	G	A	1	2021-08-16	United States
S_156_NA	S	156	SRR15595818	22028	G	-AGTTCA	0,99931	2021-08-16	United States
S_452_R	S	452	SRR15595818	22917	T	G	1	2021-08-16	United States
S_478_K	S	478	SRR15595818	22995	C	A	0,711578	2021-08-16	United States
S_614_G	S	614	SRR15595818	23403	A	G	0,999437	2021-08-16	United States
S_681_R	S	681	SRR15595818	23604	C	G	0,999521	2021-08-16	United States
S_950_N	S	950	SRR15595818	24410	G	A	0,999819	2021-08-16	United States
ORF3a_26_L	ORF3a	26	SRR15595818	25469	C	T	0,99983	2021-08-16	United States
M_82_T	M	82	SRR15595818	26767	T	C	0,991132	2021-08-16	United States
ORF7a_82_A	ORF7a	82	SRR15595818	27638	T	C	1	2021-08-16	United States
ORF7a_116_F	ORF7a	116	SRR15595818	27739	C	T	0,992455	2021-08-16	United States
ORF7a_120_I	ORF7a	120	SRR15595818	27752	C	T	0,999921	2021-08-16	United States
ORF8_118_NA	ORF8	118	SRR15595818	28247	A	-GATTTC	0,990948	2021-08-16	United States
N_63_G	N	63	SRR15595818	28461	A	G	0,999848	2021-08-16	United States
N_101_I	N	101	SRR15595818	28576	G	A	0,153075	2021-08-16	United States
N_203_M	N	203	SRR15595818	28881	G	T	0,999707	2021-08-16	United States
N_377_Y	N	377	SRR15595818	29402	G	T	0,999525	2021-08-16	United States
ORF1ab_1228_G	ORF1ab	1228	SRR15595819	3948	A	G	0,9952	2021-08-16	United States
ORF1ab_1306_S	ORF1ab	1306	SRR15595819	4181	G	T	0,99883	2021-08-16	United States
ORF1ab_2046_L	ORF1ab	2046	SRR15595819	6402	C	T	0,674769	2021-08-16	United States
ORF1ab_2287_S	ORF1ab	2287	SRR15595819	7124	C	T	0,999346	2021-08-16	United States
ORF1ab_2355_S	ORF1ab	2355	SRR15595819	7328	G	T	0,245983	2021-08-16	United States
ORF1ab_2930_L	ORF1ab	2930	SRR15595819	9053	G	T	0,998473	2021-08-16	United States
ORF1ab_2967_I	ORF1ab	2967	SRR15595819	9165	C	T	0,99521	2021-08-16	United States
ORF1ab_3255_I	ORF1ab	3255	SRR15595819	10029	C	T	0,695636	2021-08-16	United States
ORF1ab_3646_A	ORF1ab	3646	SRR15595819	11201	A	G	0,917887	2021-08-16	United States
ORF1ab_3766_F	ORF1ab	3766	SRR15595819	11562	G	T	0,669421	2021-08-16	United States
ORF1ab_284_I	ORF1ab	284	SRR15595819	14318	C	T	0,992408	2021-08-16	United States
ORF1ab_314_L	ORF1ab	314	SRR15595819	14408	C	T	0,174224	2021-08-16	United States
ORF1ab_662_S	ORF1ab	662	SRR15595819	15451	G	A	0,418277	2021-08-16	United States
ORF1ab_1000_L	ORF1ab	1000	SRR15595819	16466	C	T	0,999385	2021-08-16	United States
ORF1ab_1918_V	ORF1ab	1918	SRR15595819	19220	C	T	0,99903	2021-08-16	United States
S_19_R	S	19	SRR15595819	21618	C	G	0,712565	2021-08-16	United States
S_142_D	S	142	SRR15595819	21987	G	A	1	2021-08-16	United States
S_156_NA	S	156	SRR15595819	22028	G	-AGTTCA	0,995932	2021-08-16	United States
S_452_R	S	452	SRR15595819	22917	T	G	0,99941	2021-08-16	United States
S_478_K	S	478	SRR15595819	22995	C	A	0,664304	2021-08-16	United States
S_614_G	S	614	SRR15595819	23403	A	G	0,999637	2021-08-16	United States
S_681_R	S	681	SRR15595819	23604	C	G	1	2021-08-16	United States
S_950_N	S	950	SRR15595819	24410	G	A	0,999804	2021-08-16	United States
ORF3a_26_L	ORF3a	26	SRR15595819	25469	C	T	0,999475	2021-08-16	United States
ORF3a_239_Q	ORF3a	239	SRR15595819	26107	G	C	0,665087	2021-08-16	United States
M_82_T	M	82	SRR15595819	26767	T	C	0,992615	2021-08-16	United States
ORF7a_82_A	ORF7a	82	SRR15595819	27638	T	C	0,998768	2021-08-16	United States
ORF7a_120_I	ORF7a	120	SRR15595819	27752	C	T	0,999826	2021-08-16	United States
ORF7b_40_I	ORF7b	40	SRR15595819	27874	C	T	0,924532	2021-08-16	United States
ORF8_118_NA	ORF8	118	SRR15595819	28247	A	-GATTTC	0,995061	2021-08-16	United States
N_63_G	N	63	SRR15595819	28461	A	G	0,998964	2021-08-16	United States
N_101_I	N	101	SRR15595819	28576	G	A	0,155103	2021-08-16	United States
N_203_M	N	203	SRR15595819	28881	G	T	0,99982	2021-08-16	United States
N_215_C	N	215	SRR15595819	28916	G	T	0,996271	2021-08-16	United States
N_377_Y	N	377	SRR15595819	29402	G	T	0,999788	2021-08-16	United States
ORF1ab_1306_S	ORF1ab	1306	SRR15595827	4181	G	T	0,999313	2021-08-12	United States
ORF1ab_2046_L	ORF1ab	2046	SRR15595827	6402	C	T	0,657258	2021-08-12	United States
ORF1ab_2287_S	ORF1ab	2287	SRR15595827	7124	C	T	0,99963	2021-08-12	United States
ORF1ab_2355_S	ORF1ab	2355	SRR15595827	7328	G	T	0,0517781	2021-08-12	United States
ORF1ab_2554_V	ORF1ab	2554	SRR15595827	7926	C	T	0,998384	2021-08-12	United States
ORF1ab_2930_L	ORF1ab	2930	SRR15595827	9053	G	T	0,998688	2021-08-12	United States
ORF1ab_3255_I	ORF1ab	3255	SRR15595827	10029	C	T	0,16047	2021-08-12	United States
ORF1ab_3646_A	ORF1ab	3646	SRR15595827	11201	A	G	0,963482	2021-08-12	United States
ORF1ab_3653_A	ORF1ab	3653	SRR15595827	11223	T	C	0,997466	2021-08-12	United States
ORF1ab_3976_F	ORF1ab	3976	SRR15595827	12191	G	T	0,996975	2021-08-12	United States
ORF1ab_183_V	ORF1ab	183	SRR15595827	14014	T	G	0,998037	2021-08-12	United States
ORF1ab_314_L	ORF1ab	314	SRR15595827	14408	C	T	0,240517	2021-08-12	United States
ORF1ab_662_S	ORF1ab	662	SRR15595827	15451	G	A	0,784154	2021-08-12	United States
ORF1ab_1000_L	ORF1ab	1000	SRR15595827	16466	C	T	0,999675	2021-08-12	United States
ORF1ab_1918_V	ORF1ab	1918	SRR15595827	19220	C	T	0,999525	2021-08-12	United States
S_19_R	S	19	SRR15595827	21618	C	G	0,79457	2021-08-12	United States
S_142_D	S	142	SRR15595827	21987	G	A	0,999923	2021-08-12	United States
S_156_NA	S	156	SRR15595827	22028	G	-AGTTCA	0,996524	2021-08-12	United States
S_452_R	S	452	SRR15595827	22917	T	G	0,999334	2021-08-12	United States
S_478_K	S	478	SRR15595827	22995	C	A	0,649146	2021-08-12	United States
S_614_G	S	614	SRR15595827	23403	A	G	0,999765	2021-08-12	United States
S_681_R	S	681	SRR15595827	23604	C	G	0,999556	2021-08-12	United States
S_950_N	S	950	SRR15595827	24410	G	A	0,999784	2021-08-12	United States
ORF3a_26_L	ORF3a	26	SRR15595827	25469	C	T	0,999802	2021-08-12	United States
M_82_T	M	82	SRR15595827	26767	T	C	0,992811	2021-08-12	United States
ORF7a_82_A	ORF7a	82	SRR15595827	27638	T	C	0,999524	2021-08-12	United States
ORF7a_120_I	ORF7a	120	SRR15595827	27752	C	T	0,999707	2021-08-12	United States
ORF7b_40_I	ORF7b	40	SRR15595827	27874	C	T	0,681911	2021-08-12	United States
ORF8_118_NA	ORF8	118	SRR15595827	28247	A	-GATTTC	0,996071	2021-08-12	United States
N_13_H	N	13	SRR15595827	28311	C	A	0,188774	2021-08-12	United States
N_63_G	N	63	SRR15595827	28461	A	G	0,99965	2021-08-12	United States
N_203_M	N	203	SRR15595827	28881	G	T	0,999665	2021-08-12	United States
N_215_C	N	215	SRR15595827	28916	G	T	0,998777	2021-08-12	United States
N_377_Y	N	377	SRR15595827	29402	G	T	0,999624	2021-08-12	United States
ORF1ab_378_I	ORF1ab	378	SRR15595828	1397	G	A	0,0570992	2021-08-16	United States
ORF1ab_1306_S	ORF1ab	1306	SRR15595828	4181	G	T	0,998192	2021-08-16	United States
ORF1ab_2046_L	ORF1ab	2046	SRR15595828	6402	C	T	0,832124	2021-08-16	United States
ORF1ab_2287_S	ORF1ab	2287	SRR15595828	7124	C	T	0,998839	2021-08-16	United States
ORF1ab_2355_S	ORF1ab	2355	SRR15595828	7328	G	T	0,359036	2021-08-16	United States
ORF1ab_2930_L	ORF1ab	2930	SRR15595828	9053	G	T	0,998182	2021-08-16	United States
ORF1ab_3255_I	ORF1ab	3255	SRR15595828	10029	C	T	0,497974	2021-08-16	United States
ORF1ab_3603_NA	ORF1ab	3603	SRR15595828	11074	C	+T	0,0545511	2021-08-16	United States
ORF1ab_3606_NA	ORF1ab	3606	SRR15595828	11082	T	-G	0,078318	2021-08-16	United States
ORF1ab_3606_F	ORF1ab	3606	SRR15595828	11083	G	T	0,602441	2021-08-16	United States
ORF1ab_3646_A	ORF1ab	3646	SRR15595828	11201	A	G	0,94292	2021-08-16	United States
ORF1ab_314_L	ORF1ab	314	SRR15595828	14408	C	T	0,258777	2021-08-16	United States
ORF1ab_662_S	ORF1ab	662	SRR15595828	15451	G	A	0,436067	2021-08-16	United States
ORF1ab_1000_L	ORF1ab	1000	SRR15595828	16466	C	T	0,999627	2021-08-16	United States
ORF1ab_1257_V	ORF1ab	1257	SRR15595828	17236	A	G	0,994344	2021-08-16	United States
ORF1ab_1918_V	ORF1ab	1918	SRR15595828	19220	C	T	0,998793	2021-08-16	United States
S_19_R	S	19	SRR15595828	21618	C	G	0,631641	2021-08-16	United States
S_142_D	S	142	SRR15595828	21987	G	A	1	2021-08-16	United States
S_156_NA	S	156	SRR15595828	22028	G	-AGTTCA	0,998459	2021-08-16	United States
S_452_R	S	452	SRR15595828	22917	T	G	1	2021-08-16	United States
S_478_K	S	478	SRR15595828	22995	C	A	0,529614	2021-08-16	United States
S_614_G	S	614	SRR15595828	23403	A	G	1	2021-08-16	United States
S_681_R	S	681	SRR15595828	23604	C	G	1	2021-08-16	United States
S_950_N	S	950	SRR15595828	24410	G	A	0,999894	2021-08-16	United States
ORF3a_26_L	ORF3a	26	SRR15595828	25469	C	T	1	2021-08-16	United States
M_82_T	M	82	SRR15595828	26767	T	C	0,993205	2021-08-16	United States
ORF7a_82_A	ORF7a	82	SRR15595828	27638	T	C	1	2021-08-16	United States
ORF7a_120_I	ORF7a	120	SRR15595828	27752	C	T	1	2021-08-16	United States
ORF7b_40_I	ORF7b	40	SRR15595828	27874	C	T	0,932307	2021-08-16	United States
ORF8_118_NA	ORF8	118	SRR15595828	28247	A	-GATTTC	0,994196	2021-08-16	United States
N_63_G	N	63	SRR15595828	28461	A	G	1	2021-08-16	United States
N_101_I	N	101	SRR15595828	28576	G	A	0,0875233	2021-08-16	United States
N_151_L	N	151	SRR15595828	28725	C	T	0,343007	2021-08-16	United States
N_203_M	N	203	SRR15595828	28881	G	T	1	2021-08-16	United States
N_215_C	N	215	SRR15595828	28916	G	T	0,996186	2021-08-16	United States
N_377_Y	N	377	SRR15595828	29402	G	T	1	2021-08-16	United States
N_415_G	N	415	SRR15595828	29517	A	G	0,0517469	2021-08-16	United States
ORF1ab_309_L	ORF1ab	309	SRR15595833	1191	C	T	0,944097	2021-08-15	United States
ORF1ab_378_I	ORF1ab	378	SRR15595833	1397	G	A	0,050015	2021-08-15	United States
ORF1ab_1640_L	ORF1ab	1640	SRR15595833	5184	C	T	0,650781	2021-08-15	United States
ORF1ab_2355_S	ORF1ab	2355	SRR15595833	7328	G	T	0,28215	2021-08-15	United States
ORF1ab_3209_V	ORF1ab	3209	SRR15595833	9891	C	T	0,998719	2021-08-15	United States
ORF1ab_3718_A	ORF1ab	3718	SRR15595833	11418	T	C	0,995881	2021-08-15	United States
ORF1ab_314_L	ORF1ab	314	SRR15595833	14408	C	T	0,234922	2021-08-15	United States
ORF1ab_662_S	ORF1ab	662	SRR15595833	15451	G	A	0,38193	2021-08-15	United States
ORF1ab_1000_L	ORF1ab	1000	SRR15595833	16466	C	T	0,999012	2021-08-15	United States
ORF1ab_1570_L	ORF1ab	1570	SRR15595833	18176	C	T	0,996905	2021-08-15	United States
ORF1ab_1898_F	ORF1ab	1898	SRR15595833	19160	C	T	0,997307	2021-08-15	United States
S_19_R	S	19	SRR15595833	21618	C	G	0,713886	2021-08-15	United States
S_142_D	S	142	SRR15595833	21987	G	A	0,998335	2021-08-15	United States
S_156_NA	S	156	SRR15595833	22028	G	-AGTTCA	0,996716	2021-08-15	United States
S_452_R	S	452	SRR15595833	22917	T	G	0,999211	2021-08-15	United States
S_478_K	S	478	SRR15595833	22995	C	A	0,516543	2021-08-15	United States
S_614_G	S	614	SRR15595833	23403	A	G	0,999906	2021-08-15	United States
S_681_R	S	681	SRR15595833	23604	C	G	1	2021-08-15	United States
S_950_N	S	950	SRR15595833	24410	G	A	0,999856	2021-08-15	United States
S_1265_F	S	1265	SRR15595833	25355	C	T	0,99613	2021-08-15	United States
ORF3a_26_L	ORF3a	26	SRR15595833	25469	C	T	0,999884	2021-08-15	United States
ORF3a_245_L	ORF3a	245	SRR15595833	26126	A	T	0,99509	2021-08-15	United States
M_82_T	M	82	SRR15595833	26767	T	C	0,994467	2021-08-15	United States
ORF7a_82_A	ORF7a	82	SRR15595833	27638	T	C	1	2021-08-15	United States
ORF7a_116_F	ORF7a	116	SRR15595833	27739	C	T	0,996733	2021-08-15	United States
ORF7a_120_I	ORF7a	120	SRR15595833	27752	C	T	0,999885	2021-08-15	United States
ORF8_64_D	ORF8	64	SRR15595833	28085	G	T	0,996549	2021-08-15	United States
ORF8_65_P	ORF8	65	SRR15595833	28086	G	C	0,996556	2021-08-15	United States
ORF8_118_NA	ORF8	118	SRR15595833	28247	A	-GATTTC	0,991165	2021-08-15	United States
N_63_G	N	63	SRR15595833	28461	A	G	0,9996	2021-08-15	United States
N_101_I	N	101	SRR15595833	28576	G	A	0,11319	2021-08-15	United States
N_203_M	N	203	SRR15595833	28881	G	T	0,999707	2021-08-15	United States
N_377_Y	N	377	SRR15595833	29402	G	T	0,999429	2021-08-15	United States
ORF1ab_95_V	ORF1ab	95	SRR15595837	548	A	G	0,935223	2021-08-14	United States
ORF1ab_1306_S	ORF1ab	1306	SRR15595837	4181	G	T	0,993103	2021-08-14	United States
ORF1ab_2046_L	ORF1ab	2046	SRR15595837	6402	C	T	0,721854	2021-08-14	United States
ORF1ab_2287_S	ORF1ab	2287	SRR15595837	7124	C	T	0,994845	2021-08-14	United States
ORF1ab_2355_S	ORF1ab	2355	SRR15595837	7328	G	T	0,0679612	2021-08-14	United States
ORF1ab_2930_L	ORF1ab	2930	SRR15595837	9053	G	T	0,972973	2021-08-14	United States
ORF1ab_3255_I	ORF1ab	3255	SRR15595837	10029	C	T	0,109483	2021-08-14	United States
ORF1ab_3646_A	ORF1ab	3646	SRR15595837	11201	A	G	0,969176	2021-08-14	United States
ORF1ab_3731_V	ORF1ab	3731	SRR15595837	11456	A	G	0,966921	2021-08-14	United States
ORF1ab_314_L	ORF1ab	314	SRR15595837	14408	C	T	0,405462	2021-08-14	United States
ORF1ab_662_S	ORF1ab	662	SRR15595837	15451	G	A	0,676353	2021-08-14	United States
ORF1ab_1000_L	ORF1ab	1000	SRR15595837	16466	C	T	1	2021-08-14	United States
ORF1ab_1918_V	ORF1ab	1918	SRR15595837	19220	C	T	0,993076	2021-08-14	United States
S_19_R	S	19	SRR15595837	21618	C	G	0,624343	2021-08-14	United States
S_142_D	S	142	SRR15595837	21987	G	A	1	2021-08-14	United States
S_156_NA	S	156	SRR15595837	22028	G	-AGTTCA	0,983871	2021-08-14	United States
S_478_K	S	478	SRR15595837	22995	C	A	0,477419	2021-08-14	United States
S_614_G	S	614	SRR15595837	23403	A	G	1	2021-08-14	United States
S_681_R	S	681	SRR15595837	23604	C	G	1	2021-08-14	United States
S_950_N	S	950	SRR15595837	24410	G	A	1	2021-08-14	United States
ORF3a_26_L	ORF3a	26	SRR15595837	25469	C	T	1	2021-08-14	United States
M_82_T	M	82	SRR15595837	26767	T	C	0,991935	2021-08-14	United States
ORF7a_82_A	ORF7a	82	SRR15595837	27638	T	C	1	2021-08-14	United States
ORF7a_120_I	ORF7a	120	SRR15595837	27752	C	T	1	2021-08-14	United States
ORF7b_40_I	ORF7b	40	SRR15595837	27874	C	T	0,806147	2021-08-14	United States
ORF8_118_NA	ORF8	118	SRR15595837	28247	A	-GATTTC	0,995189	2021-08-14	United States
N_63_G	N	63	SRR15595837	28461	A	G	1	2021-08-14	United States
N_203_M	N	203	SRR15595837	28881	G	T	1	2021-08-14	United States
N_215_C	N	215	SRR15595837	28916	G	T	0,995739	2021-08-14	United States
N_377_Y	N	377	SRR15595837	29402	G	T	1	2021-08-14	United States
N_390_E	N	390	SRR15595837	29441	C	G	0,969655	2021-08-14	United States
ORF1ab_378_I	ORF1ab	378	SRR15595842	1397	G	A	0,0506261	2021-08-16	United States
ORF1ab_1093_NA	ORF1ab	1093	SRR15595842	3543	C	-TAATGGACCACT	0,983677	2021-08-16	United States
ORF1ab_1206_T	ORF1ab	1206	SRR15595842	3882	T	C	0,860527	2021-08-16	United States
ORF1ab_1640_L	ORF1ab	1640	SRR15595842	5184	C	T	0,631293	2021-08-16	United States
ORF1ab_2355_S	ORF1ab	2355	SRR15595842	7328	G	T	0,311856	2021-08-16	United States
ORF1ab_3209_V	ORF1ab	3209	SRR15595842	9891	C	T	0,999167	2021-08-16	United States
ORF1ab_3718_A	ORF1ab	3718	SRR15595842	11418	T	C	0,997164	2021-08-16	United States
ORF1ab_3750_I	ORF1ab	3750	SRR15595842	11514	C	T	0,99645	2021-08-16	United States
ORF1ab_314_L	ORF1ab	314	SRR15595842	14408	C	T	0,208752	2021-08-16	United States
ORF1ab_662_S	ORF1ab	662	SRR15595842	15451	G	A	0,425572	2021-08-16	United States
ORF1ab_786_F	ORF1ab	786	SRR15595842	15824	C	T	0,408887	2021-08-16	United States
ORF1ab_1000_L	ORF1ab	1000	SRR15595842	16466	C	T	0,999691	2021-08-16	United States
ORF1ab_1416_V	ORF1ab	1416	SRR15595842	17713	A	G	0,17931	2021-08-16	United States
S_19_R	S	19	SRR15595842	21618	C	G	0,654834	2021-08-16	United States
S_142_D	S	142	SRR15595842	21987	G	A	1	2021-08-16	United States
S_156_NA	S	156	SRR15595842	22028	G	-AGTTCA	0,996176	2021-08-16	United States
S_222_V	S	222	SRR15595842	22227	C	T	0,997319	2021-08-16	United States
S_452_R	S	452	SRR15595842	22917	T	G	1	2021-08-16	United States
S_478_K	S	478	SRR15595842	22995	C	A	0,66119	2021-08-16	United States
S_547_I	S	547	SRR15595842	23202	C	T	0,916849	2021-08-16	United States
S_614_G	S	614	SRR15595842	23403	A	G	0,99989	2021-08-16	United States
S_622_NA	S	622	SRR15595842	23426	G	-TTGCTA	0,993936	2021-08-16	United States
S_681_R	S	681	SRR15595842	23604	C	G	1	2021-08-16	United States
S_940_F	S	940	SRR15595842	24381	C	T	0,9962	2021-08-16	United States
S_950_N	S	950	SRR15595842	24410	G	A	0,999865	2021-08-16	United States
S_1264_L	S	1264	SRR15595842	25352	G	T	0,994398	2021-08-16	United States
ORF3a_26_L	ORF3a	26	SRR15595842	25469	C	T	0,999891	2021-08-16	United States
M_82_T	M	82	SRR15595842	26767	T	C	0,994638	2021-08-16	United States
ORF6_48_N	ORF6	48	SRR15595842	27345	A	T	0,998144	2021-08-16	United States
ORF7a_82_A	ORF7a	82	SRR15595842	27638	T	C	1	2021-08-16	United States
ORF7a_120_I	ORF7a	120	SRR15595842	27752	C	T	1	2021-08-16	United States
ORF8_118_NA	ORF8	118	SRR15595842	28247	A	-GATTTC	0,995049	2021-08-16	United States
N_63_G	N	63	SRR15595842	28461	A	G	0,999678	2021-08-16	United States
N_101_I	N	101	SRR15595842	28576	G	A	0,0893318	2021-08-16	United States
N_203_M	N	203	SRR15595842	28881	G	T	0,999686	2021-08-16	United States
N_377_Y	N	377	SRR15595842	29402	G	T	0,999727	2021-08-16	United States
ORF1ab_359_H	ORF1ab	359	SRR15595846	1340	T	C	0,996374	2021-08-12	United States
ORF1ab_944_L	ORF1ab	944	SRR15595846	3096	C	T	0,99646	2021-08-12	United States
ORF1ab_1055_A	ORF1ab	1055	SRR15595846	3428	A	G	0,995089	2021-08-12	United States
ORF1ab_1538_I	ORF1ab	1538	SRR15595846	4878	C	T	0,996119	2021-08-12	United States
ORF1ab_2147_D	ORF1ab	2147	SRR15595846	6704	A	G	0,997032	2021-08-12	United States
ORF1ab_2355_S	ORF1ab	2355	SRR15595846	7328	G	T	0,0628451	2021-08-12	United States
ORF1ab_2952_I	ORF1ab	2952	SRR15595846	9120	C	T	0,997186	2021-08-12	United States
ORF1ab_3255_I	ORF1ab	3255	SRR15595846	10029	C	T	0,160567	2021-08-12	United States
ORF1ab_3729_R	ORF1ab	3729	SRR15595846	11451	A	G	0,995361	2021-08-12	United States
ORF1ab_314_L	ORF1ab	314	SRR15595846	14408	C	T	0,971063	2021-08-12	United States
ORF1ab_1342_S	ORF1ab	1342	SRR15595846	17491	C	T	0,813732	2021-08-12	United States
ORF1ab_1414_S	ORF1ab	1414	SRR15595846	17707	C	T	0,994502	2021-08-12	United States
ORF1ab_1649_F	ORF1ab	1649	SRR15595846	18412	G	T	0,993667	2021-08-12	United States
ORF1ab_2312_L	ORF1ab	2312	SRR15595846	20402	C	T	0,995886	2021-08-12	United States
S_95_I	S	95	SRR15595846	21846	C	T	0,999381	2021-08-12	United States
S_143_NA	S	143	SRR15595846	21990	T	+TAC	0,978588	2021-08-12	United States
S_144_N	S	144	SRR15595846	21992	T	A	0,216216	2021-08-12	United States
S_346_K	S	346	SRR15595846	22599	G	A	0,999119	2021-08-12	United States
S_484_K	S	484	SRR15595846	23012	G	A	0,965336	2021-08-12	United States
S_501_Y	S	501	SRR15595846	23063	A	T	0,996324	2021-08-12	United States
S_614_G	S	614	SRR15595846	23403	A	G	0,999537	2021-08-12	United States
S_681_H	S	681	SRR15595846	23604	C	A	0,9958	2021-08-12	United States
S_950_N	S	950	SRR15595846	24410	G	A	0,999793	2021-08-12	United States
ORF3a_57_H	ORF3a	57	SRR15595846	25563	G	T	0,997823	2021-08-12	United States
ORF3a_255_NA	ORF3a	255	SRR15595846	26157	T	-GTTA	0,987582	2021-08-12	United States
ORF3a_259_L	ORF3a	259	SRR15595846	26167	G	T	0,995458	2021-08-12	United States
ORF8_11_K	ORF8	11	SRR15595846	27925	C	A	0,995579	2021-08-12	United States
ORF8_38_S	ORF8	38	SRR15595846	28005	C	T	0,999216	2021-08-12	United States
ORF8_67_F	ORF8	67	SRR15595846	28093	C	T	0,998292	2021-08-12	United States
N_193_I	N	193	SRR15595846	28851	G	T	0,997963	2021-08-12	United States
N_205_I	N	205	SRR15595846	28887	C	T	0,997724	2021-08-12	United States
ORF1ab_1306_S	ORF1ab	1306	SRR15595850	4181	G	T	0,99926	2021-08-16	United States
ORF1ab_1840_I	ORF1ab	1840	SRR15595850	5784	C	T	0,997013	2021-08-16	United States
ORF1ab_2046_L	ORF1ab	2046	SRR15595850	6402	C	T	0,729807	2021-08-16	United States
ORF1ab_2287_S	ORF1ab	2287	SRR15595850	7124	C	T	0,999199	2021-08-16	United States
ORF1ab_2355_S	ORF1ab	2355	SRR15595850	7328	G	T	0,318449	2021-08-16	United States
ORF1ab_2930_L	ORF1ab	2930	SRR15595850	9053	G	T	0,999284	2021-08-16	United States
ORF1ab_3255_I	ORF1ab	3255	SRR15595850	10029	C	T	0,664406	2021-08-16	United States
ORF1ab_3646_A	ORF1ab	3646	SRR15595850	11201	A	G	0,944723	2021-08-16	United States
ORF1ab_3731_V	ORF1ab	3731	SRR15595850	11456	A	G	0,997187	2021-08-16	United States
ORF1ab_314_L	ORF1ab	314	SRR15595850	14408	C	T	0,181453	2021-08-16	United States
ORF1ab_662_S	ORF1ab	662	SRR15595850	15451	G	A	0,442254	2021-08-16	United States
ORF1ab_1000_L	ORF1ab	1000	SRR15595850	16466	C	T	0,999741	2021-08-16	United States
ORF1ab_1918_V	ORF1ab	1918	SRR15595850	19220	C	T	0,999373	2021-08-16	United States
S_19_R	S	19	SRR15595850	21618	C	G	0,587129	2021-08-16	United States
S_142_D	S	142	SRR15595850	21987	G	A	1	2021-08-16	United States
S_156_NA	S	156	SRR15595850	22028	G	-AGTTCA	0,998653	2021-08-16	United States
S_452_R	S	452	SRR15595850	22917	T	G	0,998982	2021-08-16	United States
S_478_K	S	478	SRR15595850	22995	C	A	0,565361	2021-08-16	United States
S_614_G	S	614	SRR15595850	23403	A	G	0,999859	2021-08-16	United States
S_681_R	S	681	SRR15595850	23604	C	G	0,99962	2021-08-16	United States
S_950_N	S	950	SRR15595850	24410	G	A	0,999892	2021-08-16	United States
ORF3a_26_L	ORF3a	26	SRR15595850	25469	C	T	0,999844	2021-08-16	United States
ORF3a_224_S	ORF3a	224	SRR15595850	26062	G	A	0,997009	2021-08-16	United States
M_82_T	M	82	SRR15595850	26767	T	C	0,991795	2021-08-16	United States
ORF7a_82_A	ORF7a	82	SRR15595850	27638	T	C	0,999506	2021-08-16	United States
ORF7a_120_I	ORF7a	120	SRR15595850	27752	C	T	0,999871	2021-08-16	United States
ORF7b_40_I	ORF7b	40	SRR15595850	27874	C	T	0,92427	2021-08-16	United States
ORF8_118_NA	ORF8	118	SRR15595850	28247	A	-GATTTC	0,994955	2021-08-16	United States
N_63_G	N	63	SRR15595850	28461	A	G	0,999454	2021-08-16	United States
N_101_I	N	101	SRR15595850	28576	G	A	0,0539271	2021-08-16	United States
N_203_M	N	203	SRR15595850	28881	G	T	0,999693	2021-08-16	United States
N_215_C	N	215	SRR15595850	28916	G	T	0,999348	2021-08-16	United States
N_377_Y	N	377	SRR15595850	29402	G	T	1	2021-08-16	United States
ORF1ab_1640_L	ORF1ab	1640	SRR15595852	5184	C	T	0,892835	2021-08-13	United States
ORF1ab_2355_S	ORF1ab	2355	SRR15595852	7328	G	T	0,0729955	2021-08-13	United States
ORF1ab_3209_V	ORF1ab	3209	SRR15595852	9891	C	T	0,996822	2021-08-13	United States
ORF1ab_3718_A	ORF1ab	3718	SRR15595852	11418	T	C	0,992212	2021-08-13	United States
ORF1ab_3750_I	ORF1ab	3750	SRR15595852	11514	C	T	0,977173	2021-08-13	United States
ORF1ab_214_L	ORF1ab	214	SRR15595852	14107	A	T	0,97621	2021-08-13	United States
ORF1ab_314_L	ORF1ab	314	SRR15595852	14408	C	T	0,194039	2021-08-13	United States
ORF1ab_662_S	ORF1ab	662	SRR15595852	15451	G	A	0,747361	2021-08-13	United States
ORF1ab_1000_L	ORF1ab	1000	SRR15595852	16466	C	T	0,999652	2021-08-13	United States
S_19_R	S	19	SRR15595852	21618	C	G	0,735983	2021-08-13	United States
S_142_D	S	142	SRR15595852	21987	G	A	1	2021-08-13	United States
S_156_NA	S	156	SRR15595852	22028	G	-AGTTCA	0,997117	2021-08-13	United States
S_222_V	S	222	SRR15595852	22227	C	T	0,993922	2021-08-13	United States
S_452_R	S	452	SRR15595852	22917	T	G	0,99852	2021-08-13	United States
S_478_K	S	478	SRR15595852	22995	C	A	0,619913	2021-08-13	United States
S_614_G	S	614	SRR15595852	23403	A	G	0,999872	2021-08-13	United States
S_681_R	S	681	SRR15595852	23604	C	G	0,999496	2021-08-13	United States
S_950_N	S	950	SRR15595852	24410	G	A	0,999875	2021-08-13	United States
S_1074_S	S	1074	SRR15595852	24783	A	G	0,995526	2021-08-13	United States
S_1264_L	S	1264	SRR15595852	25352	G	T	0,989414	2021-08-13	United States
ORF3a_26_L	ORF3a	26	SRR15595852	25469	C	T	0,999822	2021-08-13	United States
M_82_T	M	82	SRR15595852	26767	T	C	0,994701	2021-08-13	United States
ORF6_48_N	ORF6	48	SRR15595852	27345	A	T	0,993839	2021-08-13	United States
ORF7a_82_A	ORF7a	82	SRR15595852	27638	T	C	0,999238	2021-08-13	United States
ORF7a_120_I	ORF7a	120	SRR15595852	27752	C	T	0,999194	2021-08-13	United States
ORF8_118_NA	ORF8	118	SRR15595852	28247	A	-GATTTC	0,996253	2021-08-13	United States
N_63_G	N	63	SRR15595852	28461	A	G	0,999135	2021-08-13	United States
N_203_M	N	203	SRR15595852	28881	G	T	0,999694	2021-08-13	United States
N_377_Y	N	377	SRR15595852	29402	G	T	0,99975	2021-08-13	United States
ORF1ab_378_I	ORF1ab	378	SRR15595866	1397	G	A	0,051527	2021-08-13	United States
ORF1ab_531_N	ORF1ab	531	SRR15595866	1857	G	A	0,996804	2021-08-13	United States
ORF1ab_1306_S	ORF1ab	1306	SRR15595866	4181	G	T	0,9992	2021-08-13	United States
ORF1ab_2046_L	ORF1ab	2046	SRR15595866	6402	C	T	0,469888	2021-08-13	United States
ORF1ab_2287_S	ORF1ab	2287	SRR15595866	7124	C	T	0,999482	2021-08-13	United States
ORF1ab_2355_S	ORF1ab	2355	SRR15595866	7328	G	T	0,223752	2021-08-13	United States
ORF1ab_2930_L	ORF1ab	2930	SRR15595866	9053	G	T	0,998762	2021-08-13	United States
ORF1ab_3255_I	ORF1ab	3255	SRR15595866	10029	C	T	0,763727	2021-08-13	United States
ORF1ab_3646_A	ORF1ab	3646	SRR15595866	11201	A	G	0,889557	2021-08-13	United States
ORF1ab_3826_H	ORF1ab	3826	SRR15595866	11743	G	T	0,993782	2021-08-13	United States
ORF1ab_314_L	ORF1ab	314	SRR15595866	14408	C	T	0,103715	2021-08-13	United States
ORF1ab_662_S	ORF1ab	662	SRR15595866	15451	G	A	0,304507	2021-08-13	United States
ORF1ab_1000_L	ORF1ab	1000	SRR15595866	16466	C	T	0,999743	2021-08-13	United States
ORF1ab_1257_V	ORF1ab	1257	SRR15595866	17236	A	G	0,996487	2021-08-13	United States
ORF1ab_1918_V	ORF1ab	1918	SRR15595866	19220	C	T	0,999035	2021-08-13	United States
S_19_R	S	19	SRR15595866	21618	C	G	0,338856	2021-08-13	United States
S_142_D	S	142	SRR15595866	21987	G	A	1	2021-08-13	United States
S_156_NA	S	156	SRR15595866	22028	G	-AGTTCA	0,995305	2021-08-13	United States
S_452_R	S	452	SRR15595866	22917	T	G	1	2021-08-13	United States
S_478_K	S	478	SRR15595866	22995	C	A	0,78	2021-08-13	United States
S_614_G	S	614	SRR15595866	23403	A	G	1	2021-08-13	United States
S_681_R	S	681	SRR15595866	23604	C	G	1	2021-08-13	United States
S_950_N	S	950	SRR15595866	24410	G	A	0,999892	2021-08-13	United States
ORF3a_26_L	ORF3a	26	SRR15595866	25469	C	T	0,99976	2021-08-13	United States
ORF3a_104_S	ORF3a	104	SRR15595866	25702	C	T	0,992562	2021-08-13	United States
M_82_T	M	82	SRR15595866	26767	T	C	0,987264	2021-08-13	United States
ORF7a_82_A	ORF7a	82	SRR15595866	27638	T	C	1	2021-08-13	United States
ORF7a_120_I	ORF7a	120	SRR15595866	27752	C	T	0,999336	2021-08-13	United States
ORF7b_40_I	ORF7b	40	SRR15595866	27874	C	T	0,798824	2021-08-13	United States
ORF8_118_NA	ORF8	118	SRR15595866	28247	A	-GATTTC	0,995902	2021-08-13	United States
N_63_G	N	63	SRR15595866	28461	A	G	1	2021-08-13	United States
N_101_I	N	101	SRR15595866	28576	G	A	0,0525861	2021-08-13	United States
N_203_M	N	203	SRR15595866	28881	G	T	0,999746	2021-08-13	United States
N_208_S	N	208	SRR15595866	28895	G	T	0,993725	2021-08-13	United States
N_215_C	N	215	SRR15595866	28916	G	T	0,999004	2021-08-13	United States
N_377_Y	N	377	SRR15595866	29402	G	T	0,999399	2021-08-13	United States
N_415_G	N	415	SRR15595866	29517	A	G	0,202982	2021-08-13	United States
ORF1ab_995_D	ORF1ab	995	SRR15595867	3250	G	T	0,80403	2021-08-13	United States
ORF1ab_1127_Y	ORF1ab	1127	SRR15595867	3644	G	T	0,970959	2021-08-13	United States
ORF1ab_1306_S	ORF1ab	1306	SRR15595867	4181	G	T	0,998891	2021-08-13	United States
ORF1ab_2046_L	ORF1ab	2046	SRR15595867	6402	C	T	0,636579	2021-08-13	United States
ORF1ab_2204_T	ORF1ab	2204	SRR15595867	6876	A	C	0,96984	2021-08-13	United States
ORF1ab_2287_S	ORF1ab	2287	SRR15595867	7124	C	T	0,999566	2021-08-13	United States
ORF1ab_2355_S	ORF1ab	2355	SRR15595867	7328	G	T	0,0706505	2021-08-13	United States
ORF1ab_2542_I	ORF1ab	2542	SRR15595867	7889	G	A	0,951046	2021-08-13	United States
ORF1ab_2930_L	ORF1ab	2930	SRR15595867	9053	G	T	0,998583	2021-08-13	United States
ORF1ab_3255_I	ORF1ab	3255	SRR15595867	10029	C	T	0,193659	2021-08-13	United States
ORF1ab_3603_NA	ORF1ab	3603	SRR15595867	11074	C	+T	0,0677295	2021-08-13	United States
ORF1ab_3606_NA	ORF1ab	3606	SRR15595867	11082	T	-G	0,11338	2021-08-13	United States
ORF1ab_3606_F	ORF1ab	3606	SRR15595867	11083	G	T	0,978712	2021-08-13	United States
ORF1ab_3646_A	ORF1ab	3646	SRR15595867	11201	A	G	0,950564	2021-08-13	United States
ORF1ab_3731_V	ORF1ab	3731	SRR15595867	11456	A	G	0,980775	2021-08-13	United States
ORF1ab_314_L	ORF1ab	314	SRR15595867	14408	C	T	0,192722	2021-08-13	United States
ORF1ab_662_S	ORF1ab	662	SRR15595867	15451	G	A	0,772707	2021-08-13	United States
ORF1ab_1000_L	ORF1ab	1000	SRR15595867	16466	C	T	0,9997	2021-08-13	United States
ORF1ab_1550_Y	ORF1ab	1550	SRR15595867	18115	C	T	0,975707	2021-08-13	United States
ORF1ab_1918_V	ORF1ab	1918	SRR15595867	19220	C	T	0,999199	2021-08-13	United States
S_19_R	S	19	SRR15595867	21618	C	G	0,784262	2021-08-13	United States
S_142_D	S	142	SRR15595867	21987	G	A	1	2021-08-13	United States
S_156_NA	S	156	SRR15595867	22028	G	-AGTTCA	0,996672	2021-08-13	United States
S_452_R	S	452	SRR15595867	22917	T	G	0,999649	2021-08-13	United States
S_478_K	S	478	SRR15595867	22995	C	A	0,699402	2021-08-13	United States
S_614_G	S	614	SRR15595867	23403	A	G	0,999649	2021-08-13	United States
S_681_R	S	681	SRR15595867	23604	C	G	0,999424	2021-08-13	United States
S_950_N	S	950	SRR15595867	24410	G	A	0,999836	2021-08-13	United States
ORF3a_26_L	ORF3a	26	SRR15595867	25469	C	T	0,999699	2021-08-13	United States
M_82_T	M	82	SRR15595867	26767	T	C	0,993693	2021-08-13	United States
ORF7a_82_A	ORF7a	82	SRR15595867	27638	T	C	0,999461	2021-08-13	United States
ORF7a_120_I	ORF7a	120	SRR15595867	27752	C	T	1	2021-08-13	United States
ORF7b_40_I	ORF7b	40	SRR15595867	27874	C	T	0,662117	2021-08-13	United States
ORF8_118_NA	ORF8	118	SRR15595867	28247	A	-GATTTC	0,995943	2021-08-13	United States
N_63_G	N	63	SRR15595867	28461	A	G	0,999564	2021-08-13	United States
N_203_M	N	203	SRR15595867	28881	G	T	0,99981	2021-08-13	United States
N_215_C	N	215	SRR15595867	28916	G	T	0,998875	2021-08-13	United States
N_377_Y	N	377	SRR15595867	29402	G	T	0,999565	2021-08-13	United States
N_381_D	N	381	SRR15595867	29415	C	A	0,971815	2021-08-13	United States
ORF1ab_1640_L	ORF1ab	1640	SRR15595870	5184	C	T	0,92	2021-08-09	United States
ORF1ab_2355_S	ORF1ab	2355	SRR15595870	7328	G	T	0,0612313	2021-08-09	United States
ORF1ab_3209_V	ORF1ab	3209	SRR15595870	9891	C	T	0,995688	2021-08-09	United States
ORF1ab_3718_A	ORF1ab	3718	SRR15595870	11418	T	C	0,995314	2021-08-09	United States
ORF1ab_3750_I	ORF1ab	3750	SRR15595870	11514	C	T	0,969821	2021-08-09	United States
ORF1ab_314_L	ORF1ab	314	SRR15595870	14408	C	T	0,172433	2021-08-09	United States
ORF1ab_662_S	ORF1ab	662	SRR15595870	15451	G	A	0,765822	2021-08-09	United States
ORF1ab_1000_L	ORF1ab	1000	SRR15595870	16466	C	T	0,999685	2021-08-09	United States
S_19_R	S	19	SRR15595870	21618	C	G	0,98968	2021-08-09	United States
S_142_D	S	142	SRR15595870	21987	G	A	0,999615	2021-08-09	United States
S_156_NA	S	156	SRR15595870	22028	G	-AGTTCA	0,996113	2021-08-09	United States
S_222_V	S	222	SRR15595870	22227	C	T	0,996515	2021-08-09	United States
S_452_R	S	452	SRR15595870	22917	T	G	0,999414	2021-08-09	United States
S_478_K	S	478	SRR15595870	22995	C	A	0,717089	2021-08-09	United States
S_614_G	S	614	SRR15595870	23403	A	G	0,999851	2021-08-09	United States
S_681_R	S	681	SRR15595870	23604	C	G	0,999597	2021-08-09	United States
S_950_N	S	950	SRR15595870	24410	G	A	0,999775	2021-08-09	United States
ORF3a_26_L	ORF3a	26	SRR15595870	25469	C	T	0,999559	2021-08-09	United States
ORF3a_224_C	ORF3a	224	SRR15595870	26062	G	T	0,996857	2021-08-09	United States
M_82_T	M	82	SRR15595870	26767	T	C	0,992744	2021-08-09	United States
M_197_N	M	197	SRR15595870	27112	G	A	0,987471	2021-08-09	United States
ORF7a_82_A	ORF7a	82	SRR15595870	27638	T	C	0,999734	2021-08-09	United States
ORF7a_120_I	ORF7a	120	SRR15595870	27752	C	T	0,999949	2021-08-09	United States
ORF8_118_NA	ORF8	118	SRR15595870	28247	A	-GATTTC	0,995539	2021-08-09	United States
N_63_G	N	63	SRR15595870	28461	A	G	0,999584	2021-08-09	United States
N_203_M	N	203	SRR15595870	28881	G	T	0,999374	2021-08-09	United States
N_211_V	N	211	SRR15595870	28905	C	T	0,998455	2021-08-09	United States
N_377_Y	N	377	SRR15595870	29402	G	T	0,999517	2021-08-09	United States
ORF1ab_1306_S	ORF1ab	1306	SRR15595872	4181	G	T	0,972028	2021-08-13	United States
ORF1ab_1556_F	ORF1ab	1556	SRR15595872	4931	C	T	0,872226	2021-08-13	United States
ORF1ab_2046_L	ORF1ab	2046	SRR15595872	6402	C	T	0,721039	2021-08-13	United States
ORF1ab_2287_S	ORF1ab	2287	SRR15595872	7124	C	T	0,992938	2021-08-13	United States
ORF1ab_2930_L	ORF1ab	2930	SRR15595872	9053	G	T	0,946708	2021-08-13	United States
ORF1ab_3255_I	ORF1ab	3255	SRR15595872	10029	C	T	0,177606	2021-08-13	United States
ORF1ab_3646_A	ORF1ab	3646	SRR15595872	11201	A	G	0,932989	2021-08-13	United States
ORF1ab_109_C	ORF1ab	109	SRR15595872	13792	C	T	0,0805369	2021-08-13	United States
ORF1ab_314_L	ORF1ab	314	SRR15595872	14408	C	T	0,258373	2021-08-13	United States
ORF1ab_662_S	ORF1ab	662	SRR15595872	15451	G	A	0,803637	2021-08-13	United States
ORF1ab_1000_L	ORF1ab	1000	SRR15595872	16466	C	T	0,996547	2021-08-13	United States
ORF1ab_1257_V	ORF1ab	1257	SRR15595872	17236	A	G	0,923906	2021-08-13	United States
ORF1ab_1918_V	ORF1ab	1918	SRR15595872	19220	C	T	0,972464	2021-08-13	United States
S_19_R	S	19	SRR15595872	21618	C	G	0,815833	2021-08-13	United States
S_142_D	S	142	SRR15595872	21987	G	A	0,996324	2021-08-13	United States
S_156_NA	S	156	SRR15595872	22028	G	-AGTTCA	0,992674	2021-08-13	United States
S_452_R	S	452	SRR15595872	22917	T	G	0,989011	2021-08-13	United States
S_478_K	S	478	SRR15595872	22995	C	A	0,648746	2021-08-13	United States
S_614_G	S	614	SRR15595872	23403	A	G	1	2021-08-13	United States
S_681_R	S	681	SRR15595872	23604	C	G	0,992042	2021-08-13	United States
S_950_N	S	950	SRR15595872	24410	G	A	0,994037	2021-08-13	United States
ORF3a_26_L	ORF3a	26	SRR15595872	25469	C	T	0,989287	2021-08-13	United States
M_82_T	M	82	SRR15595872	26767	T	C	0,97138	2021-08-13	United States
ORF7a_82_A	ORF7a	82	SRR15595872	27638	T	C	1	2021-08-13	United States
ORF7a_120_I	ORF7a	120	SRR15595872	27752	C	T	1	2021-08-13	United States
ORF7b_40_I	ORF7b	40	SRR15595872	27874	C	T	0,709035	2021-08-13	United States
ORF8_118_NA	ORF8	118	SRR15595872	28247	A	-GATTTC	0,99333	2021-08-13	United States
N_63_G	N	63	SRR15595872	28461	A	G	0,992063	2021-08-13	United States
N_152_S	N	152	SRR15595872	28727	G	T	0,408202	2021-08-13	United States
N_203_M	N	203	SRR15595872	28881	G	T	0,990536	2021-08-13	United States
N_215_C	N	215	SRR15595872	28916	G	T	0,968783	2021-08-13	United States
N_377_Y	N	377	SRR15595872	29402	G	T	0,996057	2021-08-13	United States
ORF1ab_1306_S	ORF1ab	1306	SRR15595873	4181	G	T	0,997534	2021-08-16	United States
ORF1ab_2046_L	ORF1ab	2046	SRR15595873	6402	C	T	0,73583	2021-08-16	United States
ORF1ab_2287_S	ORF1ab	2287	SRR15595873	7124	C	T	0,998807	2021-08-16	United States
ORF1ab_2355_S	ORF1ab	2355	SRR15595873	7328	G	T	0,0670103	2021-08-16	United States
ORF1ab_2930_L	ORF1ab	2930	SRR15595873	9053	G	T	0,998476	2021-08-16	United States
ORF1ab_3255_I	ORF1ab	3255	SRR15595873	10029	C	T	0,139209	2021-08-16	United States
ORF1ab_3646_A	ORF1ab	3646	SRR15595873	11201	A	G	0,953738	2021-08-16	United States
ORF1ab_314_L	ORF1ab	314	SRR15595873	14408	C	T	0,188633	2021-08-16	United States
ORF1ab_662_S	ORF1ab	662	SRR15595873	15451	G	A	0,77657	2021-08-16	United States
ORF1ab_1000_L	ORF1ab	1000	SRR15595873	16466	C	T	0,999739	2021-08-16	United States
ORF1ab_1219_S	ORF1ab	1219	SRR15595873	17122	G	T	0,94503	2021-08-16	United States
ORF1ab_1918_V	ORF1ab	1918	SRR15595873	19220	C	T	0,998694	2021-08-16	United States
S_18_F	S	18	SRR15595873	21614	C	T	0,976176	2021-08-16	United States
S_19_R	S	19	SRR15595873	21618	C	G	0,798466	2021-08-16	United States
S_95_I	S	95	SRR15595873	21846	C	T	1	2021-08-16	United States
S_142_D	S	142	SRR15595873	21987	G	A	1	2021-08-16	United States
S_156_NA	S	156	SRR15595873	22028	G	-AGTTCA	0,998571	2021-08-16	United States
S_452_R	S	452	SRR15595873	22917	T	G	1	2021-08-16	United States
S_478_K	S	478	SRR15595873	22995	C	A	0,552855	2021-08-16	United States
S_614_G	S	614	SRR15595873	23403	A	G	1	2021-08-16	United States
S_681_R	S	681	SRR15595873	23604	C	G	0,999354	2021-08-16	United States
S_950_N	S	950	SRR15595873	24410	G	A	0,999731	2021-08-16	United States
ORF3a_26_L	ORF3a	26	SRR15595873	25469	C	T	0,998629	2021-08-16	United States
M_82_T	M	82	SRR15595873	26767	T	C	0,993711	2021-08-16	United States
ORF7a_82_A	ORF7a	82	SRR15595873	27638	T	C	1	2021-08-16	United States
ORF7a_120_I	ORF7a	120	SRR15595873	27752	C	T	1	2021-08-16	United States
ORF7b_40_I	ORF7b	40	SRR15595873	27874	C	T	0,766038	2021-08-16	United States
ORF8_118_NA	ORF8	118	SRR15595873	28247	A	-GATTTC	0,995964	2021-08-16	United States
N_63_G	N	63	SRR15595873	28461	A	G	0,999402	2021-08-16	United States
N_203_M	N	203	SRR15595873	28881	G	T	0,999396	2021-08-16	United States
N_215_C	N	215	SRR15595873	28916	G	T	0,999403	2021-08-16	United States
N_377_Y	N	377	SRR15595873	29402	G	T	0,999672	2021-08-16	United States
ORF1ab_378_I	ORF1ab	378	SRR15595874	1397	G	A	0,0998301	2021-08-13	United States
ORF1ab_1306_S	ORF1ab	1306	SRR15595874	4181	G	T	0,997777	2021-08-13	United States
ORF1ab_2046_L	ORF1ab	2046	SRR15595874	6402	C	T	0,679628	2021-08-13	United States
ORF1ab_2287_S	ORF1ab	2287	SRR15595874	7124	C	T	0,99898	2021-08-13	United States
ORF1ab_2355_S	ORF1ab	2355	SRR15595874	7328	G	T	0,234339	2021-08-13	United States
ORF1ab_2497_N	ORF1ab	2497	SRR15595874	7756	G	T	0,820219	2021-08-13	United States
ORF1ab_2930_L	ORF1ab	2930	SRR15595874	9053	G	T	0,995526	2021-08-13	United States
ORF1ab_3255_I	ORF1ab	3255	SRR15595874	10029	C	T	0,620926	2021-08-13	United States
ORF1ab_3363_N	ORF1ab	3363	SRR15595874	10354	G	T	0,994065	2021-08-13	United States
ORF1ab_3646_A	ORF1ab	3646	SRR15595874	11201	A	G	0,929704	2021-08-13	United States
ORF1ab_314_L	ORF1ab	314	SRR15595874	14408	C	T	0,155993	2021-08-13	United States
ORF1ab_662_S	ORF1ab	662	SRR15595874	15451	G	A	0,302831	2021-08-13	United States
ORF1ab_1000_L	ORF1ab	1000	SRR15595874	16466	C	T	0,9996	2021-08-13	United States
ORF1ab_1257_V	ORF1ab	1257	SRR15595874	17236	A	G	0,994637	2021-08-13	United States
ORF1ab_1918_V	ORF1ab	1918	SRR15595874	19220	C	T	0,999112	2021-08-13	United States
S_19_R	S	19	SRR15595874	21618	C	G	0,514778	2021-08-13	United States
S_142_D	S	142	SRR15595874	21987	G	A	1	2021-08-13	United States
S_156_NA	S	156	SRR15595874	22028	G	-AGTTCA	0,993443	2021-08-13	United States
S_452_R	S	452	SRR15595874	22917	T	G	0,998331	2021-08-13	United States
S_478_K	S	478	SRR15595874	22995	C	A	0,619718	2021-08-13	United States
S_614_G	S	614	SRR15595874	23403	A	G	1	2021-08-13	United States
S_681_R	S	681	SRR15595874	23604	C	G	0,999368	2021-08-13	United States
S_950_N	S	950	SRR15595874	24410	G	A	0,999806	2021-08-13	United States
ORF3a_26_L	ORF3a	26	SRR15595874	25469	C	T	0,999486	2021-08-13	United States
M_82_T	M	82	SRR15595874	26767	T	C	0,991479	2021-08-13	United States
ORF7a_82_A	ORF7a	82	SRR15595874	27638	T	C	1	2021-08-13	United States
ORF7a_120_I	ORF7a	120	SRR15595874	27752	C	T	0,999051	2021-08-13	United States
ORF7b_40_I	ORF7b	40	SRR15595874	27874	C	T	0,856985	2021-08-13	United States
ORF8_118_NA	ORF8	118	SRR15595874	28247	A	-GATTTC	0,992197	2021-08-13	United States
N_63_G	N	63	SRR15595874	28461	A	G	1	2021-08-13	United States
N_101_I	N	101	SRR15595874	28576	G	A	0,0809166	2021-08-13	United States
N_203_M	N	203	SRR15595874	28881	G	T	0,998534	2021-08-13	United States
N_215_C	N	215	SRR15595874	28916	G	T	0,998859	2021-08-13	United States
N_377_Y	N	377	SRR15595874	29402	G	T	0,999489	2021-08-13	United States
ORF1ab_1306_S	ORF1ab	1306	SRR15595875	4181	G	T	0,999107	2021-08-13	United States
ORF1ab_2046_L	ORF1ab	2046	SRR15595875	6402	C	T	0,630034	2021-08-13	United States
ORF1ab_2287_S	ORF1ab	2287	SRR15595875	7124	C	T	0,999181	2021-08-13	United States
ORF1ab_2355_S	ORF1ab	2355	SRR15595875	7328	G	T	0,0698462	2021-08-13	United States
ORF1ab_2930_L	ORF1ab	2930	SRR15595875	9053	G	T	0,998105	2021-08-13	United States
ORF1ab_3255_I	ORF1ab	3255	SRR15595875	10029	C	T	0,172831	2021-08-13	United States
ORF1ab_3646_A	ORF1ab	3646	SRR15595875	11201	A	G	0,948869	2021-08-13	United States
ORF1ab_314_L	ORF1ab	314	SRR15595875	14408	C	T	0,215067	2021-08-13	United States
ORF1ab_662_S	ORF1ab	662	SRR15595875	15451	G	A	0,779902	2021-08-13	United States
ORF1ab_1000_L	ORF1ab	1000	SRR15595875	16466	C	T	0,999593	2021-08-13	United States
ORF1ab_1219_S	ORF1ab	1219	SRR15595875	17122	G	T	0,935784	2021-08-13	United States
ORF1ab_1918_V	ORF1ab	1918	SRR15595875	19220	C	T	0,999182	2021-08-13	United States
S_19_R	S	19	SRR15595875	21618	C	G	0,802059	2021-08-13	United States
S_95_I	S	95	SRR15595875	21846	C	T	0,995923	2021-08-13	United States
S_142_D	S	142	SRR15595875	21987	G	A	0,999497	2021-08-13	United States
S_156_NA	S	156	SRR15595875	22028	G	-AGTTCA	0,995771	2021-08-13	United States
S_452_R	S	452	SRR15595875	22917	T	G	0,999036	2021-08-13	United States
S_478_K	S	478	SRR15595875	22995	C	A	0,677236	2021-08-13	United States
S_614_G	S	614	SRR15595875	23403	A	G	0,999667	2021-08-13	United States
S_681_R	S	681	SRR15595875	23604	C	G	0,999377	2021-08-13	United States
S_950_N	S	950	SRR15595875	24410	G	A	0,999826	2021-08-13	United States
ORF3a_26_L	ORF3a	26	SRR15595875	25469	C	T	0,99979	2021-08-13	United States
ORF3a_32_S	ORF3a	32	SRR15595875	25487	C	G	0,0718528	2021-08-13	United States
M_82_T	M	82	SRR15595875	26767	T	C	0,993676	2021-08-13	United States
ORF7a_82_A	ORF7a	82	SRR15595875	27638	T	C	0,999822	2021-08-13	United States
ORF7a_120_I	ORF7a	120	SRR15595875	27752	C	T	0,999755	2021-08-13	United States
ORF7b_40_I	ORF7b	40	SRR15595875	27874	C	T	0,567051	2021-08-13	United States
ORF8_31_F	ORF8	31	SRR15595875	27985	A	T	0,99425	2021-08-13	United States
ORF8_118_NA	ORF8	118	SRR15595875	28247	A	-GATTTC	0,995426	2021-08-13	United States
N_63_G	N	63	SRR15595875	28461	A	G	0,999595	2021-08-13	United States
N_203_M	N	203	SRR15595875	28881	G	T	0,999564	2021-08-13	United States
N_215_C	N	215	SRR15595875	28916	G	T	0,999197	2021-08-13	United States
N_377_Y	N	377	SRR15595875	29402	G	T	0,999467	2021-08-13	United States
ORF1ab_1029_G	ORF1ab	1029	SRR15595876	3350	A	G	0,945521	2021-08-13	United States
ORF1ab_1306_S	ORF1ab	1306	SRR15595876	4181	G	T	0,989583	2021-08-13	United States
ORF1ab_2046_L	ORF1ab	2046	SRR15595876	6402	C	T	0,768202	2021-08-13	United States
ORF1ab_2287_S	ORF1ab	2287	SRR15595876	7124	C	T	0,993871	2021-08-13	United States
ORF1ab_2355_S	ORF1ab	2355	SRR15595876	7328	G	T	0,141844	2021-08-13	United States
ORF1ab_2930_L	ORF1ab	2930	SRR15595876	9053	G	T	0,970149	2021-08-13	United States
ORF1ab_3255_I	ORF1ab	3255	SRR15595876	10029	C	T	0,156573	2021-08-13	United States
ORF1ab_3646_A	ORF1ab	3646	SRR15595876	11201	A	G	0,9496	2021-08-13	United States
ORF1ab_4179_K	ORF1ab	4179	SRR15595876	12801	G	A	0,954106	2021-08-13	United States
ORF1ab_314_L	ORF1ab	314	SRR15595876	14408	C	T	0,297503	2021-08-13	United States
ORF1ab_512_C	ORF1ab	512	SRR15595876	15002	A	G	0,917061	2021-08-13	United States
ORF1ab_662_S	ORF1ab	662	SRR15595876	15451	G	A	0,829961	2021-08-13	United States
ORF1ab_1000_L	ORF1ab	1000	SRR15595876	16466	C	T	1	2021-08-13	United States
ORF1ab_1918_V	ORF1ab	1918	SRR15595876	19220	C	T	0,993003	2021-08-13	United States
S_19_R	S	19	SRR15595876	21618	C	G	0,828764	2021-08-13	United States
S_142_D	S	142	SRR15595876	21987	G	A	1	2021-08-13	United States
S_156_NA	S	156	SRR15595876	22028	G	-AGTTCA	1	2021-08-13	United States
S_452_R	S	452	SRR15595876	22917	T	G	1	2021-08-13	United States
S_478_K	S	478	SRR15595876	22995	C	A	0,557994	2021-08-13	United States
S_614_G	S	614	SRR15595876	23403	A	G	1	2021-08-13	United States
S_681_R	S	681	SRR15595876	23604	C	G	0,998601	2021-08-13	United States
S_950_N	S	950	SRR15595876	24410	G	A	1	2021-08-13	United States
ORF3a_26_L	ORF3a	26	SRR15595876	25469	C	T	0,999585	2021-08-13	United States
ORF3a_239_Q	ORF3a	239	SRR15595876	26107	G	C	0,685366	2021-08-13	United States
M_82_T	M	82	SRR15595876	26767	T	C	0,991398	2021-08-13	United States
ORF7a_82_A	ORF7a	82	SRR15595876	27638	T	C	0,994413	2021-08-13	United States
ORF7a_120_I	ORF7a	120	SRR15595876	27752	C	T	1	2021-08-13	United States
ORF7b_40_I	ORF7b	40	SRR15595876	27874	C	T	0,778295	2021-08-13	United States
ORF8_118_NA	ORF8	118	SRR15595876	28247	A	-GATTTC	0,996235	2021-08-13	United States
N_63_G	N	63	SRR15595876	28461	A	G	1	2021-08-13	United States
N_203_M	N	203	SRR15595876	28881	G	T	1	2021-08-13	United States
N_215_C	N	215	SRR15595876	28916	G	T	0,990637	2021-08-13	United States
N_377_Y	N	377	SRR15595876	29402	G	T	1	2021-08-13	United States
ORF1ab_378_I	ORF1ab	378	SRR15595878	1397	G	A	0,119633	2021-08-13	United States
ORF1ab_1306_S	ORF1ab	1306	SRR15595878	4181	G	T	0,997508	2021-08-13	United States
ORF1ab_2046_L	ORF1ab	2046	SRR15595878	6402	C	T	0,662725	2021-08-13	United States
ORF1ab_2287_S	ORF1ab	2287	SRR15595878	7124	C	T	0,998022	2021-08-13	United States
ORF1ab_2355_S	ORF1ab	2355	SRR15595878	7328	G	T	0,136808	2021-08-13	United States
ORF1ab_2930_L	ORF1ab	2930	SRR15595878	9053	G	T	1	2021-08-13	United States
ORF1ab_3201_F	ORF1ab	3201	SRR15595878	9866	C	T	0,399491	2021-08-13	United States
ORF1ab_3255_I	ORF1ab	3255	SRR15595878	10029	C	T	0,644288	2021-08-13	United States
ORF1ab_3646_A	ORF1ab	3646	SRR15595878	11201	A	G	0,899325	2021-08-13	United States
ORF1ab_3731_V	ORF1ab	3731	SRR15595878	11456	A	G	0,986272	2021-08-13	United States
ORF1ab_314_L	ORF1ab	314	SRR15595878	14408	C	T	0,145281	2021-08-13	United States
ORF1ab_662_S	ORF1ab	662	SRR15595878	15451	G	A	0,240623	2021-08-13	United States
ORF1ab_1000_L	ORF1ab	1000	SRR15595878	16466	C	T	1	2021-08-13	United States
ORF1ab_1918_V	ORF1ab	1918	SRR15595878	19220	C	T	0,999126	2021-08-13	United States
S_19_R	S	19	SRR15595878	21618	C	G	0,450532	2021-08-13	United States
S_142_D	S	142	SRR15595878	21987	G	A	1	2021-08-13	United States
S_156_NA	S	156	SRR15595878	22028	G	-AGTTCA	0,99115	2021-08-13	United States
S_452_R	S	452	SRR15595878	22917	T	G	0,997788	2021-08-13	United States
S_478_K	S	478	SRR15595878	22995	C	A	0,694704	2021-08-13	United States
S_614_G	S	614	SRR15595878	23403	A	G	0,999124	2021-08-13	United States
S_681_R	S	681	SRR15595878	23604	C	G	0,999147	2021-08-13	United States
S_950_N	S	950	SRR15595878	24410	G	A	0,999597	2021-08-13	United States
ORF3a_26_L	ORF3a	26	SRR15595878	25469	C	T	0,999592	2021-08-13	United States
M_82_T	M	82	SRR15595878	26767	T	C	0,998355	2021-08-13	United States
ORF7a_82_A	ORF7a	82	SRR15595878	27638	T	C	1	2021-08-13	United States
ORF7a_120_I	ORF7a	120	SRR15595878	27752	C	T	0,998742	2021-08-13	United States
ORF7b_40_I	ORF7b	40	SRR15595878	27874	C	T	0,821162	2021-08-13	United States
ORF8_118_NA	ORF8	118	SRR15595878	28247	A	-GATTTC	0,994377	2021-08-13	United States
N_63_G	N	63	SRR15595878	28461	A	G	1	2021-08-13	United States
N_203_M	N	203	SRR15595878	28881	G	T	1	2021-08-13	United States
N_215_C	N	215	SRR15595878	28916	G	T	1	2021-08-13	United States
N_377_Y	N	377	SRR15595878	29402	G	T	1	2021-08-13	United States
ORF1ab_1306_S	ORF1ab	1306	SRR15595880	4181	G	T	0,998435	2021-08-13	United States
ORF1ab_2046_L	ORF1ab	2046	SRR15595880	6402	C	T	0,657979	2021-08-13	United States
ORF1ab_2287_S	ORF1ab	2287	SRR15595880	7124	C	T	0,99791	2021-08-13	United States
ORF1ab_2355_S	ORF1ab	2355	SRR15595880	7328	G	T	0,0706169	2021-08-13	United States
ORF1ab_2930_L	ORF1ab	2930	SRR15595880	9053	G	T	0,997828	2021-08-13	United States
ORF1ab_3255_I	ORF1ab	3255	SRR15595880	10029	C	T	0,179955	2021-08-13	United States
ORF1ab_3646_A	ORF1ab	3646	SRR15595880	11201	A	G	0,946932	2021-08-13	United States
ORF1ab_314_L	ORF1ab	314	SRR15595880	14408	C	T	0,215271	2021-08-13	United States
ORF1ab_662_S	ORF1ab	662	SRR15595880	15451	G	A	0,823486	2021-08-13	United States
ORF1ab_1000_L	ORF1ab	1000	SRR15595880	16466	C	T	0,999625	2021-08-13	United States
ORF1ab_1257_V	ORF1ab	1257	SRR15595880	17236	A	G	0,993839	2021-08-13	United States
ORF1ab_1918_V	ORF1ab	1918	SRR15595880	19220	C	T	0,998449	2021-08-13	United States
S_19_R	S	19	SRR15595880	21618	C	G	0,819299	2021-08-13	United States
S_142_D	S	142	SRR15595880	21987	G	A	1	2021-08-13	United States
S_156_NA	S	156	SRR15595880	22028	G	-AGTTCA	0,997762	2021-08-13	United States
S_452_R	S	452	SRR15595880	22917	T	G	1	2021-08-13	United States
S_478_K	S	478	SRR15595880	22995	C	A	0,670148	2021-08-13	United States
S_614_G	S	614	SRR15595880	23403	A	G	0,99956	2021-08-13	United States
S_681_R	S	681	SRR15595880	23604	C	G	0,999543	2021-08-13	United States
S_825_R	S	825	SRR15595880	24036	A	G	0,988735	2021-08-13	United States
S_950_N	S	950	SRR15595880	24410	G	A	0,99988	2021-08-13	United States
ORF3a_26_L	ORF3a	26	SRR15595880	25469	C	T	0,999819	2021-08-13	United States
M_82_T	M	82	SRR15595880	26767	T	C	0,996327	2021-08-13	United States
ORF7a_82_A	ORF7a	82	SRR15595880	27638	T	C	0,999053	2021-08-13	United States
ORF7a_120_I	ORF7a	120	SRR15595880	27752	C	T	0,999378	2021-08-13	United States
ORF7b_40_I	ORF7b	40	SRR15595880	27874	C	T	0,622634	2021-08-13	United States
ORF8_118_NA	ORF8	118	SRR15595880	28247	A	-GATTTC	0,99607	2021-08-13	United States
N_25_V	N	25	SRR15595880	28347	G	T	0,980566	2021-08-13	United States
N_63_G	N	63	SRR15595880	28461	A	G	1	2021-08-13	United States
N_66_V	N	66	SRR15595880	28469	T	G	0,056044	2021-08-13	United States
N_203_M	N	203	SRR15595880	28881	G	T	0,999532	2021-08-13	United States
N_215_C	N	215	SRR15595880	28916	G	T	0,99899	2021-08-13	United States
N_377_Y	N	377	SRR15595880	29402	G	T	0,999621	2021-08-13	United States
ORF1ab_337_F	ORF1ab	337	SRR15595881	1274	G	T	0,9955	2021-08-16	United States
ORF1ab_378_I	ORF1ab	378	SRR15595881	1397	G	A	0,0581876	2021-08-16	United States
ORF1ab_1306_S	ORF1ab	1306	SRR15595881	4181	G	T	0,999173	2021-08-16	United States
ORF1ab_2046_L	ORF1ab	2046	SRR15595881	6402	C	T	0,699632	2021-08-16	United States
ORF1ab_2287_S	ORF1ab	2287	SRR15595881	7124	C	T	0,999425	2021-08-16	United States
ORF1ab_2355_S	ORF1ab	2355	SRR15595881	7328	G	T	0,336814	2021-08-16	United States
ORF1ab_2930_L	ORF1ab	2930	SRR15595881	9053	G	T	0,998627	2021-08-16	United States
ORF1ab_3255_I	ORF1ab	3255	SRR15595881	10029	C	T	0,620956	2021-08-16	United States
ORF1ab_3646_A	ORF1ab	3646	SRR15595881	11201	A	G	0,943399	2021-08-16	United States
ORF1ab_314_L	ORF1ab	314	SRR15595881	14408	C	T	0,148916	2021-08-16	United States
ORF1ab_662_S	ORF1ab	662	SRR15595881	15451	G	A	0,381529	2021-08-16	United States
ORF1ab_1000_L	ORF1ab	1000	SRR15595881	16466	C	T	0,999691	2021-08-16	United States
ORF1ab_1257_V	ORF1ab	1257	SRR15595881	17236	A	G	0,997197	2021-08-16	United States
ORF1ab_1918_V	ORF1ab	1918	SRR15595881	19220	C	T	0,999413	2021-08-16	United States
S_19_R	S	19	SRR15595881	21618	C	G	0,517003	2021-08-16	United States
S_142_D	S	142	SRR15595881	21987	G	A	0,999597	2021-08-16	United States
S_156_NA	S	156	SRR15595881	22028	G	-AGTTCA	0,998047	2021-08-16	United States
S_452_R	S	452	SRR15595881	22917	T	G	0,999395	2021-08-16	United States
S_478_K	S	478	SRR15595881	22995	C	A	0,669509	2021-08-16	United States
S_614_G	S	614	SRR15595881	23403	A	G	1	2021-08-16	United States
S_681_R	S	681	SRR15595881	23604	C	G	0,999799	2021-08-16	United States
S_950_N	S	950	SRR15595881	24410	G	A	0,999845	2021-08-16	United States
ORF3a_26_L	ORF3a	26	SRR15595881	25469	C	T	0,999835	2021-08-16	United States
ORF3a_151_I	ORF3a	151	SRR15595881	25844	C	T	0,50677	2021-08-16	United States
M_82_T	M	82	SRR15595881	26767	T	C	0,992454	2021-08-16	United States
ORF7a_82_A	ORF7a	82	SRR15595881	27638	T	C	0,998911	2021-08-16	United States
ORF7a_120_I	ORF7a	120	SRR15595881	27752	C	T	0,99968	2021-08-16	United States
ORF7b_40_I	ORF7b	40	SRR15595881	27874	C	T	0,888964	2021-08-16	United States
ORF8_95_F	ORF8	95	SRR15595881	28178	G	C	0,83163	2021-08-16	United States
ORF8_118_NA	ORF8	118	SRR15595881	28247	A	-GATTTC	0,994577	2021-08-16	United States
N_63_G	N	63	SRR15595881	28461	A	G	0,999838	2021-08-16	United States
N_101_I	N	101	SRR15595881	28576	G	A	0,0873448	2021-08-16	United States
N_203_M	N	203	SRR15595881	28881	G	T	0,999863	2021-08-16	United States
N_215_C	N	215	SRR15595881	28916	G	T	0,998654	2021-08-16	United States
N_377_Y	N	377	SRR15595881	29402	G	T	0,999702	2021-08-16	United States
ORF1ab_1640_L	ORF1ab	1640	SRR15595882	5184	C	T	0,69697	2021-08-16	United States
ORF1ab_2355_S	ORF1ab	2355	SRR15595882	7328	G	T	0,25557	2021-08-16	United States
ORF1ab_3209_V	ORF1ab	3209	SRR15595882	9891	C	T	0,998109	2021-08-16	United States
ORF1ab_3718_A	ORF1ab	3718	SRR15595882	11418	T	C	0,996992	2021-08-16	United States
ORF1ab_3750_I	ORF1ab	3750	SRR15595882	11514	C	T	0,994707	2021-08-16	United States
ORF1ab_314_L	ORF1ab	314	SRR15595882	14408	C	T	0,167115	2021-08-16	United States
ORF1ab_662_S	ORF1ab	662	SRR15595882	15451	G	A	0,384941	2021-08-16	United States
ORF1ab_1000_L	ORF1ab	1000	SRR15595882	16466	C	T	0,999806	2021-08-16	United States
S_19_R	S	19	SRR15595882	21618	C	G	0,506038	2021-08-16	United States
S_142_D	S	142	SRR15595882	21987	G	A	1	2021-08-16	United States
S_156_NA	S	156	SRR15595882	22028	G	-AGTTCA	0,998028	2021-08-16	United States
S_222_V	S	222	SRR15595882	22227	C	T	0,997046	2021-08-16	United States
S_452_R	S	452	SRR15595882	22917	T	G	1	2021-08-16	United States
S_478_K	S	478	SRR15595882	22995	C	A	0,634827	2021-08-16	United States
S_614_G	S	614	SRR15595882	23403	A	G	0,999823	2021-08-16	United States
S_681_R	S	681	SRR15595882	23604	C	G	1	2021-08-16	United States
S_950_N	S	950	SRR15595882	24410	G	A	0,999819	2021-08-16	United States
S_1074_S	S	1074	SRR15595882	24783	A	G	0,998236	2021-08-16	United States
S_1264_L	S	1264	SRR15595882	25352	G	T	0,993953	2021-08-16	United States
ORF3a_26_L	ORF3a	26	SRR15595882	25469	C	T	1	2021-08-16	United States
M_82_T	M	82	SRR15595882	26767	T	C	0,99259	2021-08-16	United States
ORF6_48_N	ORF6	48	SRR15595882	27345	A	T	0,99763	2021-08-16	United States
ORF7a_82_A	ORF7a	82	SRR15595882	27638	T	C	1	2021-08-16	United States
ORF7a_120_I	ORF7a	120	SRR15595882	27752	C	T	0,999656	2021-08-16	United States
ORF8_118_NA	ORF8	118	SRR15595882	28247	A	-GATTTC	0,996409	2021-08-16	United States
N_63_G	N	63	SRR15595882	28461	A	G	0,99977	2021-08-16	United States
N_96_S	N	96	SRR15595882	28559	G	A	0,9967	2021-08-16	United States
N_101_I	N	101	SRR15595882	28576	G	A	0,077381	2021-08-16	United States
N_203_M	N	203	SRR15595882	28881	G	T	0,999353	2021-08-16	United States
N_377_Y	N	377	SRR15595882	29402	G	T	0,999682	2021-08-16	United States
ORF1ab_1306_S	ORF1ab	1306	SRR15595883	4181	G	T	0,999316	2021-08-14	United States
ORF1ab_1466_R	ORF1ab	1466	SRR15595883	4662	T	G	0,100402	2021-08-14	United States
ORF1ab_2046_L	ORF1ab	2046	SRR15595883	6402	C	T	0,533995	2021-08-14	United States
ORF1ab_2287_S	ORF1ab	2287	SRR15595883	7124	C	T	0,999388	2021-08-14	United States
ORF1ab_2355_S	ORF1ab	2355	SRR15595883	7328	G	T	0,0823627	2021-08-14	United States
ORF1ab_2930_L	ORF1ab	2930	SRR15595883	9053	G	T	0,998445	2021-08-14	United States
ORF1ab_3255_I	ORF1ab	3255	SRR15595883	10029	C	T	0,198652	2021-08-14	United States
ORF1ab_3646_A	ORF1ab	3646	SRR15595883	11201	A	G	0,952982	2021-08-14	United States
ORF1ab_314_L	ORF1ab	314	SRR15595883	14408	C	T	0,195806	2021-08-14	United States
ORF1ab_662_S	ORF1ab	662	SRR15595883	15451	G	A	0,742566	2021-08-14	United States
ORF1ab_1000_L	ORF1ab	1000	SRR15595883	16466	C	T	0,999668	2021-08-14	United States
ORF1ab_1918_V	ORF1ab	1918	SRR15595883	19220	C	T	0,999216	2021-08-14	United States
S_19_R	S	19	SRR15595883	21618	C	G	0,794716	2021-08-14	United States
S_112_L	S	112	SRR15595883	21897	C	T	0,99928	2021-08-14	United States
S_142_D	S	142	SRR15595883	21987	G	A	1	2021-08-14	United States
S_156_NA	S	156	SRR15595883	22028	G	-AGTTCA	0,996062	2021-08-14	United States
S_452_R	S	452	SRR15595883	22917	T	G	0,999262	2021-08-14	United States
S_478_K	S	478	SRR15595883	22995	C	A	0,766718	2021-08-14	United States
S_614_G	S	614	SRR15595883	23403	A	G	1	2021-08-14	United States
S_681_R	S	681	SRR15595883	23604	C	G	0,999507	2021-08-14	United States
S_950_N	S	950	SRR15595883	24410	G	A	0,999851	2021-08-14	United States
ORF3a_26_L	ORF3a	26	SRR15595883	25469	C	T	0,999742	2021-08-14	United States
ORF3a_239_Q	ORF3a	239	SRR15595883	26107	G	C	0,608058	2021-08-14	United States
M_82_T	M	82	SRR15595883	26767	T	C	0,994479	2021-08-14	United States
ORF7a_82_A	ORF7a	82	SRR15595883	27638	T	C	0,999566	2021-08-14	United States
ORF7a_120_I	ORF7a	120	SRR15595883	27752	C	T	0,999831	2021-08-14	United States
ORF7b_40_I	ORF7b	40	SRR15595883	27874	C	T	0,663885	2021-08-14	United States
ORF8_118_NA	ORF8	118	SRR15595883	28247	A	-GATTTC	0,996238	2021-08-14	United States
N_63_G	N	63	SRR15595883	28461	A	G	0,999236	2021-08-14	United States
N_203_M	N	203	SRR15595883	28881	G	T	0,999645	2021-08-14	United States
N_215_C	N	215	SRR15595883	28916	G	T	0,998627	2021-08-14	United States
N_377_Y	N	377	SRR15595883	29402	G	T	0,999658	2021-08-14	United States
ORF1ab_1306_S	ORF1ab	1306	SRR15595884	4181	G	T	0,999164	2021-08-13	United States
ORF1ab_1997_V	ORF1ab	1997	SRR15595884	6255	C	T	0,98036	2021-08-13	United States
ORF1ab_2046_L	ORF1ab	2046	SRR15595884	6402	C	T	0,512132	2021-08-13	United States
ORF1ab_2287_S	ORF1ab	2287	SRR15595884	7124	C	T	0,998891	2021-08-13	United States
ORF1ab_2930_L	ORF1ab	2930	SRR15595884	9053	G	T	0,997943	2021-08-13	United States
ORF1ab_3255_I	ORF1ab	3255	SRR15595884	10029	C	T	0,195081	2021-08-13	United States
ORF1ab_3646_A	ORF1ab	3646	SRR15595884	11201	A	G	0,958489	2021-08-13	United States
ORF1ab_3731_V	ORF1ab	3731	SRR15595884	11456	A	G	0,97011	2021-08-13	United States
ORF1ab_88_V	ORF1ab	88	SRR15595884	13730	C	T	0,296527	2021-08-13	United States
ORF1ab_314_L	ORF1ab	314	SRR15595884	14408	C	T	0,084928	2021-08-13	United States
ORF1ab_662_S	ORF1ab	662	SRR15595884	15451	G	A	0,699316	2021-08-13	United States
ORF1ab_1000_L	ORF1ab	1000	SRR15595884	16466	C	T	0,999816	2021-08-13	United States
ORF1ab_1918_V	ORF1ab	1918	SRR15595884	19220	C	T	0,999186	2021-08-13	United States
S_19_R	S	19	SRR15595884	21618	C	G	0,822947	2021-08-13	United States
S_130_L	S	130	SRR15595884	21950	G	C	0,979673	2021-08-13	United States
S_142_D	S	142	SRR15595884	21987	G	A	1	2021-08-13	United States
S_156_NA	S	156	SRR15595884	22028	G	-AGTTCA	0,996874	2021-08-13	United States
S_452_R	S	452	SRR15595884	22917	T	G	0,999059	2021-08-13	United States
S_478_K	S	478	SRR15595884	22995	C	A	0,771268	2021-08-13	United States
S_614_G	S	614	SRR15595884	23403	A	G	0,99978	2021-08-13	United States
S_681_R	S	681	SRR15595884	23604	C	G	0,9994	2021-08-13	United States
S_950_N	S	950	SRR15595884	24410	G	A	0,999848	2021-08-13	United States
ORF3a_26_L	ORF3a	26	SRR15595884	25469	C	T	0,999662	2021-08-13	United States
M_82_T	M	82	SRR15595884	26767	T	C	0,991115	2021-08-13	United States
ORF7a_82_A	ORF7a	82	SRR15595884	27638	T	C	0,999123	2021-08-13	United States
ORF7a_84_S	ORF7a	84	SRR15595884	27643	C	T	0,959462	2021-08-13	United States
ORF7a_120_I	ORF7a	120	SRR15595884	27752	C	T	1	2021-08-13	United States
ORF7b_40_I	ORF7b	40	SRR15595884	27874	C	T	0,536972	2021-08-13	United States
ORF8_110_*	ORF8	110	SRR15595884	28221	G	T	0,982891	2021-08-13	United States
ORF8_118_NA	ORF8	118	SRR15595884	28247	A	-GATTTC	0,994925	2021-08-13	United States
N_63_G	N	63	SRR15595884	28461	A	G	0,999485	2021-08-13	United States
N_203_M	N	203	SRR15595884	28881	G	T	0,999584	2021-08-13	United States
N_215_C	N	215	SRR15595884	28916	G	T	0,998946	2021-08-13	United States
N_377_Y	N	377	SRR15595884	29402	G	T	0,999449	2021-08-13	United States
ORF1ab_1640_L	ORF1ab	1640	SRR15595885	5184	C	T	0,909677	2021-08-13	United States
ORF1ab_3209_V	ORF1ab	3209	SRR15595885	9891	C	T	0,997052	2021-08-13	United States
ORF1ab_3718_A	ORF1ab	3718	SRR15595885	11418	T	C	0,99798	2021-08-13	United States
ORF1ab_3750_I	ORF1ab	3750	SRR15595885	11514	C	T	0,989844	2021-08-13	United States
ORF1ab_314_L	ORF1ab	314	SRR15595885	14408	C	T	0,204748	2021-08-13	United States
ORF1ab_662_S	ORF1ab	662	SRR15595885	15451	G	A	0,800217	2021-08-13	United States
ORF1ab_1000_L	ORF1ab	1000	SRR15595885	16466	C	T	0,999772	2021-08-13	United States
ORF1ab_2434_S	ORF1ab	2434	SRR15595885	20767	C	T	0,576507	2021-08-13	United States
S_19_R	S	19	SRR15595885	21618	C	G	0,82172	2021-08-13	United States
S_142_D	S	142	SRR15595885	21987	G	A	1	2021-08-13	United States
S_156_NA	S	156	SRR15595885	22028	G	-AGTTCA	0,996429	2021-08-13	United States
S_222_V	S	222	SRR15595885	22227	C	T	1	2021-08-13	United States
S_452_R	S	452	SRR15595885	22917	T	G	0,995902	2021-08-13	United States
S_478_K	S	478	SRR15595885	22995	C	A	0,641161	2021-08-13	United States
S_614_G	S	614	SRR15595885	23403	A	G	1	2021-08-13	United States
S_681_R	S	681	SRR15595885	23604	C	G	0,99899	2021-08-13	United States
S_950_N	S	950	SRR15595885	24410	G	A	1	2021-08-13	United States
S_1074_S	S	1074	SRR15595885	24783	A	G	0,993661	2021-08-13	United States
S_1264_L	S	1264	SRR15595885	25352	G	T	0,989619	2021-08-13	United States
ORF3a_26_L	ORF3a	26	SRR15595885	25469	C	T	0,999433	2021-08-13	United States
ORF3a_64_I	ORF3a	64	SRR15595885	25583	C	T	0,991304	2021-08-13	United States
M_82_T	M	82	SRR15595885	26767	T	C	0,993724	2021-08-13	United States
ORF6_48_N	ORF6	48	SRR15595885	27345	A	T	1	2021-08-13	United States
ORF7a_82_A	ORF7a	82	SRR15595885	27638	T	C	1	2021-08-13	United States
ORF7a_120_I	ORF7a	120	SRR15595885	27752	C	T	1	2021-08-13	United States
ORF8_118_NA	ORF8	118	SRR15595885	28247	A	-GATTTC	0,995647	2021-08-13	United States
N_63_G	N	63	SRR15595885	28461	A	G	0,999216	2021-08-13	United States
N_203_M	N	203	SRR15595885	28881	G	T	1	2021-08-13	United States
N_377_Y	N	377	SRR15595885	29402	G	T	1	2021-08-13	United States
ORF1ab_378_I	ORF1ab	378	SRR15595886	1397	G	A	0,0689027	2021-08-16	United States
ORF1ab_1306_S	ORF1ab	1306	SRR15595886	4181	G	T	0,999787	2021-08-16	United States
ORF1ab_2046_L	ORF1ab	2046	SRR15595886	6402	C	T	0,470193	2021-08-16	United States
ORF1ab_2287_S	ORF1ab	2287	SRR15595886	7124	C	T	0,999346	2021-08-16	United States
ORF1ab_2355_S	ORF1ab	2355	SRR15595886	7328	G	T	0,380492	2021-08-16	United States
ORF1ab_2930_L	ORF1ab	2930	SRR15595886	9053	G	T	0,999487	2021-08-16	United States
ORF1ab_3255_I	ORF1ab	3255	SRR15595886	10029	C	T	0,847278	2021-08-16	United States
ORF1ab_3646_A	ORF1ab	3646	SRR15595886	11201	A	G	0,810114	2021-08-16	United States
ORF1ab_314_L	ORF1ab	314	SRR15595886	14408	C	T	0,0841095	2021-08-16	United States
ORF1ab_662_S	ORF1ab	662	SRR15595886	15451	G	A	0,235847	2021-08-16	United States
ORF1ab_1000_L	ORF1ab	1000	SRR15595886	16466	C	T	0,999449	2021-08-16	United States
ORF1ab_1257_V	ORF1ab	1257	SRR15595886	17236	A	G	0,996907	2021-08-16	United States
ORF1ab_1918_V	ORF1ab	1918	SRR15595886	19220	C	T	0,999638	2021-08-16	United States
S_19_R	S	19	SRR15595886	21618	C	G	0,511279	2021-08-16	United States
S_142_D	S	142	SRR15595886	21987	G	A	1	2021-08-16	United States
S_156_NA	S	156	SRR15595886	22028	G	-AGTTCA	1	2021-08-16	United States
S_452_R	S	452	SRR15595886	22917	T	G	1	2021-08-16	United States
S_478_K	S	478	SRR15595886	22995	C	A	0,742928	2021-08-16	United States
S_614_G	S	614	SRR15595886	23403	A	G	0,999797	2021-08-16	United States
S_681_R	S	681	SRR15595886	23604	C	G	0,99975	2021-08-16	United States
S_950_N	S	950	SRR15595886	24410	G	A	0,999782	2021-08-16	United States
ORF3a_26_L	ORF3a	26	SRR15595886	25469	C	T	0,999434	2021-08-16	United States
ORF3a_104_S	ORF3a	104	SRR15595886	25702	C	T	0,997534	2021-08-16	United States
ORF3a_255_F	ORF3a	255	SRR15595886	26155	G	T	0,356469	2021-08-16	United States
M_82_T	M	82	SRR15595886	26767	T	C	0,994945	2021-08-16	United States
ORF7a_82_A	ORF7a	82	SRR15595886	27638	T	C	1	2021-08-16	United States
ORF7a_120_I	ORF7a	120	SRR15595886	27752	C	T	1	2021-08-16	United States
ORF7b_40_I	ORF7b	40	SRR15595886	27874	C	T	0,787309	2021-08-16	United States
ORF8_118_NA	ORF8	118	SRR15595886	28247	A	-GATTTC	0,996082	2021-08-16	United States
N_63_G	N	63	SRR15595886	28461	A	G	1	2021-08-16	United States
N_203_M	N	203	SRR15595886	28881	G	T	1	2021-08-16	United States
N_208_S	N	208	SRR15595886	28895	G	T	0,994071	2021-08-16	United States
N_215_C	N	215	SRR15595886	28916	G	T	0,998205	2021-08-16	United States
N_289_H	N	289	SRR15595886	29140	G	T	0,7731	2021-08-16	United States
N_377_Y	N	377	SRR15595886	29402	G	T	0,999856	2021-08-16	United States
ORF1ab_599_V	ORF1ab	599	SRR15595888	2061	C	T	0,992188	2021-08-16	United States
ORF1ab_1306_S	ORF1ab	1306	SRR15595888	4181	G	T	0,997273	2021-08-16	United States
ORF1ab_1413_Q	ORF1ab	1413	SRR15595888	4502	G	C	0,097561	2021-08-16	United States
ORF1ab_2046_L	ORF1ab	2046	SRR15595888	6402	C	T	0,197621	2021-08-16	United States
ORF1ab_2287_S	ORF1ab	2287	SRR15595888	7124	C	T	0,997678	2021-08-16	United States
ORF1ab_2355_S	ORF1ab	2355	SRR15595888	7328	G	T	0,305556	2021-08-16	United States
ORF1ab_2930_L	ORF1ab	2930	SRR15595888	9053	G	T	1	2021-08-16	United States
ORF1ab_3255_I	ORF1ab	3255	SRR15595888	10029	C	T	0,844401	2021-08-16	United States
ORF1ab_3646_A	ORF1ab	3646	SRR15595888	11201	A	G	0,734461	2021-08-16	United States
ORF1ab_314_L	ORF1ab	314	SRR15595888	14408	C	T	0,242303	2021-08-16	United States
ORF1ab_662_S	ORF1ab	662	SRR15595888	15451	G	A	0,396673	2021-08-16	United States
ORF1ab_1000_L	ORF1ab	1000	SRR15595888	16466	C	T	0,999215	2021-08-16	United States
ORF1ab_1918_V	ORF1ab	1918	SRR15595888	19220	C	T	0,997975	2021-08-16	United States
S_19_R	S	19	SRR15595888	21618	C	G	0,552861	2021-08-16	United States
S_452_R	S	452	SRR15595888	22917	T	G	1	2021-08-16	United States
S_478_K	S	478	SRR15595888	22995	C	A	0,858696	2021-08-16	United States
S_614_G	S	614	SRR15595888	23403	A	G	0,996672	2021-08-16	United States
S_681_R	S	681	SRR15595888	23604	C	G	0,998457	2021-08-16	United States
S_939_F	S	939	SRR15595888	24378	C	T	0,101505	2021-08-16	United States
S_950_N	S	950	SRR15595888	24410	G	A	1	2021-08-16	United States
S_1104_L	S	1104	SRR15595888	24872	G	T	0,987041	2021-08-16	United States
ORF3a_26_L	ORF3a	26	SRR15595888	25469	C	T	1	2021-08-16	United States
ORF3a_90_F	ORF3a	90	SRR15595888	25660	G	T	0,990017	2021-08-16	United States
M_82_T	M	82	SRR15595888	26767	T	C	0,990604	2021-08-16	United States
ORF7a_82_A	ORF7a	82	SRR15595888	27638	T	C	1	2021-08-16	United States
ORF7a_120_I	ORF7a	120	SRR15595888	27752	C	T	1	2021-08-16	United States
ORF7b_40_I	ORF7b	40	SRR15595888	27874	C	T	0,917492	2021-08-16	United States
ORF8_118_NA	ORF8	118	SRR15595888	28247	A	-GATTTC	0,995606	2021-08-16	United States
N_63_G	N	63	SRR15595888	28461	A	G	1	2021-08-16	United States
N_101_I	N	101	SRR15595888	28576	G	A	0,0548977	2021-08-16	United States
N_154_S	N	154	SRR15595888	28734	A	G	0,0598469	2021-08-16	United States
N_203_M	N	203	SRR15595888	28881	G	T	1	2021-08-16	United States
N_215_C	N	215	SRR15595888	28916	G	T	0,996743	2021-08-16	United States
N_377_Y	N	377	SRR15595888	29402	G	T	1	2021-08-16	United States
ORF1ab_708_I	ORF1ab	708	SRR15595889	2388	C	T	0,672048	2021-08-16	United States
ORF1ab_1306_S	ORF1ab	1306	SRR15595889	4181	G	T	0,999262	2021-08-16	United States
ORF1ab_2046_L	ORF1ab	2046	SRR15595889	6402	C	T	0,772674	2021-08-16	United States
ORF1ab_2287_S	ORF1ab	2287	SRR15595889	7124	C	T	0,999678	2021-08-16	United States
ORF1ab_2355_S	ORF1ab	2355	SRR15595889	7328	G	T	0,206797	2021-08-16	United States
ORF1ab_2930_L	ORF1ab	2930	SRR15595889	9053	G	T	0,997156	2021-08-16	United States
ORF1ab_2972_F	ORF1ab	2972	SRR15595889	9180	C	T	0,997477	2021-08-16	United States
ORF1ab_3255_I	ORF1ab	3255	SRR15595889	10029	C	T	0,629968	2021-08-16	United States
ORF1ab_3646_A	ORF1ab	3646	SRR15595889	11201	A	G	0,918845	2021-08-16	United States
ORF1ab_4179_K	ORF1ab	4179	SRR15595889	12801	G	A	0,995763	2021-08-16	United States
ORF1ab_314_L	ORF1ab	314	SRR15595889	14408	C	T	0,179319	2021-08-16	United States
ORF1ab_662_S	ORF1ab	662	SRR15595889	15451	G	A	0,42626	2021-08-16	United States
ORF1ab_1000_L	ORF1ab	1000	SRR15595889	16466	C	T	0,99955	2021-08-16	United States
ORF1ab_1918_V	ORF1ab	1918	SRR15595889	19220	C	T	0,999082	2021-08-16	United States
ORF1ab_2257_M	ORF1ab	2257	SRR15595889	20237	G	T	0,995106	2021-08-16	United States
S_19_R	S	19	SRR15595889	21618	C	G	0,642682	2021-08-16	United States
S_142_D	S	142	SRR15595889	21987	G	A	1	2021-08-16	United States
S_156_NA	S	156	SRR15595889	22028	G	-AGTTCA	0,997966	2021-08-16	United States
S_452_R	S	452	SRR15595889	22917	T	G	0,999394	2021-08-16	United States
S_478_K	S	478	SRR15595889	22995	C	A	0,482845	2021-08-16	United States
S_614_G	S	614	SRR15595889	23403	A	G	0,999589	2021-08-16	United States
S_681_R	S	681	SRR15595889	23604	C	G	0,998881	2021-08-16	United States
S_950_N	S	950	SRR15595889	24410	G	A	0,999964	2021-08-16	United States
ORF3a_26_L	ORF3a	26	SRR15595889	25469	C	T	0,999607	2021-08-16	United States
ORF3a_239_Q	ORF3a	239	SRR15595889	26107	G	C	0,704656	2021-08-16	United States
M_82_T	M	82	SRR15595889	26767	T	C	0,991698	2021-08-16	United States
ORF7a_82_A	ORF7a	82	SRR15595889	27638	T	C	1	2021-08-16	United States
ORF7a_120_I	ORF7a	120	SRR15595889	27752	C	T	1	2021-08-16	United States
ORF7b_40_I	ORF7b	40	SRR15595889	27874	C	T	0,91415	2021-08-16	United States
ORF8_118_NA	ORF8	118	SRR15595889	28247	A	-GATTTC	0,993355	2021-08-16	United States
N_63_G	N	63	SRR15595889	28461	A	G	0,999615	2021-08-16	United States
N_101_I	N	101	SRR15595889	28576	G	A	0,079116	2021-08-16	United States
N_203_M	N	203	SRR15595889	28881	G	T	0,999483	2021-08-16	United States
N_215_C	N	215	SRR15595889	28916	G	T	0,997653	2021-08-16	United States
N_377_Y	N	377	SRR15595889	29402	G	T	0,999772	2021-08-16	United States
ORF1ab_378_I	ORF1ab	378	SRR15595891	1397	G	A	0,05892	2021-08-16	United States
ORF1ab_1306_S	ORF1ab	1306	SRR15595891	4181	G	T	0,999471	2021-08-16	United States
ORF1ab_2046_L	ORF1ab	2046	SRR15595891	6402	C	T	0,672604	2021-08-16	United States
ORF1ab_2287_S	ORF1ab	2287	SRR15595891	7124	C	T	0,997213	2021-08-16	United States
ORF1ab_2355_S	ORF1ab	2355	SRR15595891	7328	G	T	0,342967	2021-08-16	United States
ORF1ab_2930_L	ORF1ab	2930	SRR15595891	9053	G	T	1	2021-08-16	United States
ORF1ab_3255_I	ORF1ab	3255	SRR15595891	10029	C	T	0,726587	2021-08-16	United States
ORF1ab_3646_A	ORF1ab	3646	SRR15595891	11201	A	G	0,854214	2021-08-16	United States
ORF1ab_314_L	ORF1ab	314	SRR15595891	14408	C	T	0,167505	2021-08-16	United States
ORF1ab_662_S	ORF1ab	662	SRR15595891	15451	G	A	0,349117	2021-08-16	United States
ORF1ab_1000_L	ORF1ab	1000	SRR15595891	16466	C	T	0,999351	2021-08-16	United States
ORF1ab_1918_V	ORF1ab	1918	SRR15595891	19220	C	T	0,999372	2021-08-16	United States
S_19_R	S	19	SRR15595891	21618	C	G	0,53822	2021-08-16	United States
S_142_D	S	142	SRR15595891	21987	G	A	1	2021-08-16	United States
S_156_NA	S	156	SRR15595891	22028	G	-AGTTCA	0,995025	2021-08-16	United States
S_452_R	S	452	SRR15595891	22917	T	G	1	2021-08-16	United States
S_478_K	S	478	SRR15595891	22995	C	A	0,535294	2021-08-16	United States
S_614_G	S	614	SRR15595891	23403	A	G	1	2021-08-16	United States
S_681_R	S	681	SRR15595891	23604	C	G	1	2021-08-16	United States
S_950_N	S	950	SRR15595891	24410	G	A	0,999746	2021-08-16	United States
ORF3a_26_L	ORF3a	26	SRR15595891	25469	C	T	1	2021-08-16	United States
ORF3a_239_Q	ORF3a	239	SRR15595891	26107	G	C	0,599397	2021-08-16	United States
M_30_I	M	30	SRR15595891	26611	C	T	0,978481	2021-08-16	United States
M_82_T	M	82	SRR15595891	26767	T	C	0,986	2021-08-16	United States
M_186_C	M	186	SRR15595891	27078	C	T	0,990919	2021-08-16	United States
ORF7a_82_A	ORF7a	82	SRR15595891	27638	T	C	1	2021-08-16	United States
ORF7a_120_I	ORF7a	120	SRR15595891	27752	C	T	0,998983	2021-08-16	United States
ORF7b_40_I	ORF7b	40	SRR15595891	27874	C	T	0,868987	2021-08-16	United States
ORF8_118_NA	ORF8	118	SRR15595891	28247	A	-GATTTC	0,994266	2021-08-16	United States
N_63_G	N	63	SRR15595891	28461	A	G	1	2021-08-16	United States
N_203_M	N	203	SRR15595891	28881	G	T	0,997688	2021-08-16	United States
N_215_C	N	215	SRR15595891	28916	G	T	0,998861	2021-08-16	United States
N_377_Y	N	377	SRR15595891	29402	G	T	0,996798	2021-08-16	United States
ORF1ab_139_N	ORF1ab	139	SRR15595893	680	G	A	0,0821168	2021-08-16	United States
ORF1ab_634_E	ORF1ab	634	SRR15595893	2165	A	G	0,974346	2021-08-16	United States
ORF1ab_1306_S	ORF1ab	1306	SRR15595893	4181	G	T	1	2021-08-16	United States
ORF1ab_1314_V	ORF1ab	1314	SRR15595893	4206	C	T	0,992893	2021-08-16	United States
ORF1ab_2046_L	ORF1ab	2046	SRR15595893	6402	C	T	0,0923855	2021-08-16	United States
ORF1ab_2287_S	ORF1ab	2287	SRR15595893	7124	C	T	0,999398	2021-08-16	United States
ORF1ab_2355_S	ORF1ab	2355	SRR15595893	7328	G	T	0,24307	2021-08-16	United States
ORF1ab_2930_L	ORF1ab	2930	SRR15595893	9053	G	T	0,995902	2021-08-16	United States
ORF1ab_3255_I	ORF1ab	3255	SRR15595893	10029	C	T	0,803493	2021-08-16	United States
ORF1ab_3646_A	ORF1ab	3646	SRR15595893	11201	A	G	0,713876	2021-08-16	United States
ORF1ab_314_L	ORF1ab	314	SRR15595893	14408	C	T	0,155869	2021-08-16	United States
ORF1ab_662_S	ORF1ab	662	SRR15595893	15451	G	A	0,385273	2021-08-16	United States
ORF1ab_1000_L	ORF1ab	1000	SRR15595893	16466	C	T	1	2021-08-16	United States
ORF1ab_1257_V	ORF1ab	1257	SRR15595893	17236	A	G	0,99515	2021-08-16	United States
ORF1ab_1838_Y	ORF1ab	1838	SRR15595893	18979	C	T	0,995191	2021-08-16	United States
ORF1ab_1918_V	ORF1ab	1918	SRR15595893	19220	C	T	0,997326	2021-08-16	United States
S_19_R	S	19	SRR15595893	21618	C	G	0,596814	2021-08-16	United States
S_452_R	S	452	SRR15595893	22917	T	G	1	2021-08-16	United States
S_478_K	S	478	SRR15595893	22995	C	A	0,877743	2021-08-16	United States
S_614_G	S	614	SRR15595893	23403	A	G	1	2021-08-16	United States
S_681_R	S	681	SRR15595893	23604	C	G	1	2021-08-16	United States
S_950_N	S	950	SRR15595893	24410	G	A	0,999677	2021-08-16	United States
ORF3a_26_L	ORF3a	26	SRR15595893	25469	C	T	0,999486	2021-08-16	United States
M_82_T	M	82	SRR15595893	26767	T	C	0,986245	2021-08-16	United States
M_104_V	M	104	SRR15595893	26833	C	T	0,0860974	2021-08-16	United States
ORF7a_82_A	ORF7a	82	SRR15595893	27638	T	C	1	2021-08-16	United States
ORF7a_120_I	ORF7a	120	SRR15595893	27752	C	T	1	2021-08-16	United States
ORF7b_40_I	ORF7b	40	SRR15595893	27874	C	T	0,912752	2021-08-16	United States
ORF8_118_NA	ORF8	118	SRR15595893	28247	A	-GATTTC	0,998064	2021-08-16	United States
N_63_G	N	63	SRR15595893	28461	A	G	1	2021-08-16	United States
N_101_I	N	101	SRR15595893	28576	G	A	0,0543831	2021-08-16	United States
N_203_M	N	203	SRR15595893	28881	G	T	0,999438	2021-08-16	United States
N_204_R	N	204	SRR15595893	28883	G	A	0,115169	2021-08-16	United States
N_215_C	N	215	SRR15595893	28916	G	T	0,99945	2021-08-16	United States
N_377_Y	N	377	SRR15595893	29402	G	T	1	2021-08-16	United States
ORF1ab_1056_L	ORF1ab	1056	SRR15595897	3431	G	T	0,991611	2021-08-16	United States
ORF1ab_1093_N	ORF1ab	1093	SRR15595897	3543	C	A	0,993902	2021-08-16	United States
ORF1ab_1306_S	ORF1ab	1306	SRR15595897	4181	G	T	0,997879	2021-08-16	United States
ORF1ab_2046_L	ORF1ab	2046	SRR15595897	6402	C	T	0,487767	2021-08-16	United States
ORF1ab_2287_S	ORF1ab	2287	SRR15595897	7124	C	T	0,997159	2021-08-16	United States
ORF1ab_2355_S	ORF1ab	2355	SRR15595897	7328	G	T	0,346591	2021-08-16	United States
ORF1ab_2930_L	ORF1ab	2930	SRR15595897	9053	G	T	1	2021-08-16	United States
ORF1ab_2996_F	ORF1ab	2996	SRR15595897	9251	G	T	0,990492	2021-08-16	United States
ORF1ab_3255_I	ORF1ab	3255	SRR15595897	10029	C	T	0,808555	2021-08-16	United States
ORF1ab_3646_A	ORF1ab	3646	SRR15595897	11201	A	G	0,860899	2021-08-16	United States
ORF1ab_4100_H	ORF1ab	4100	SRR15595897	12565	G	T	0,994687	2021-08-16	United States
ORF1ab_314_L	ORF1ab	314	SRR15595897	14408	C	T	0,122512	2021-08-16	United States
ORF1ab_662_S	ORF1ab	662	SRR15595897	15451	G	A	0,403156	2021-08-16	United States
ORF1ab_1000_L	ORF1ab	1000	SRR15595897	16466	C	T	0,99899	2021-08-16	United States
ORF1ab_1257_V	ORF1ab	1257	SRR15595897	17236	A	G	0,997284	2021-08-16	United States
ORF1ab_1918_V	ORF1ab	1918	SRR15595897	19220	C	T	0,999153	2021-08-16	United States
S_19_R	S	19	SRR15595897	21618	C	G	0,581058	2021-08-16	United States
S_452_R	S	452	SRR15595897	22917	T	G	1	2021-08-16	United States
S_478_K	S	478	SRR15595897	22995	C	A	0,622951	2021-08-16	United States
S_614_G	S	614	SRR15595897	23403	A	G	0,998487	2021-08-16	United States
S_681_R	S	681	SRR15595897	23604	C	G	1	2021-08-16	United States
S_950_N	S	950	SRR15595897	24410	G	A	0,999788	2021-08-16	United States
ORF3a_26_L	ORF3a	26	SRR15595897	25469	C	T	0,999609	2021-08-16	United States
M_82_T	M	82	SRR15595897	26767	T	C	0,984012	2021-08-16	United States
ORF7a_82_A	ORF7a	82	SRR15595897	27638	T	C	1	2021-08-16	United States
ORF7a_120_I	ORF7a	120	SRR15595897	27752	C	T	1	2021-08-16	United States
ORF7b_19_L	ORF7b	19	SRR15595897	27810	T	C	0,998175	2021-08-16	United States
ORF7b_40_I	ORF7b	40	SRR15595897	27874	C	T	0,887879	2021-08-16	United States
ORF8_118_NA	ORF8	118	SRR15595897	28247	A	-GATTTC	0,9973	2021-08-16	United States
N_63_G	N	63	SRR15595897	28461	A	G	1	2021-08-16	United States
N_101_I	N	101	SRR15595897	28576	G	A	0,057623	2021-08-16	United States
N_203_M	N	203	SRR15595897	28881	G	T	1	2021-08-16	United States
N_215_C	N	215	SRR15595897	28916	G	T	0,997773	2021-08-16	United States
N_377_Y	N	377	SRR15595897	29402	G	T	1	2021-08-16	United States
ORF1ab_1633_D	ORF1ab	1633	SRR15595898	5164	G	T	0,996416	2021-08-16	United States
ORF1ab_1640_L	ORF1ab	1640	SRR15595898	5184	C	T	0,810811	2021-08-16	United States
ORF1ab_2355_S	ORF1ab	2355	SRR15595898	7328	G	T	0,270761	2021-08-16	United States
ORF1ab_3209_V	ORF1ab	3209	SRR15595898	9891	C	T	0,998728	2021-08-16	United States
ORF1ab_3718_A	ORF1ab	3718	SRR15595898	11418	T	C	0,998154	2021-08-16	United States
ORF1ab_3750_I	ORF1ab	3750	SRR15595898	11514	C	T	0,997407	2021-08-16	United States
ORF1ab_314_L	ORF1ab	314	SRR15595898	14408	C	T	0,230914	2021-08-16	United States
ORF1ab_662_S	ORF1ab	662	SRR15595898	15451	G	A	0,359949	2021-08-16	United States
ORF1ab_1000_L	ORF1ab	1000	SRR15595898	16466	C	T	0,999888	2021-08-16	United States
S_19_R	S	19	SRR15595898	21618	C	G	0,654413	2021-08-16	United States
S_142_D	S	142	SRR15595898	21987	G	A	1	2021-08-16	United States
S_156_NA	S	156	SRR15595898	22028	G	-AGTTCA	0,997543	2021-08-16	United States
S_222_V	S	222	SRR15595898	22227	C	T	0,995823	2021-08-16	United States
S_289_I	S	289	SRR15595898	22427	G	A	0,993294	2021-08-16	United States
S_452_R	S	452	SRR15595898	22917	T	G	1	2021-08-16	United States
S_478_K	S	478	SRR15595898	22995	C	A	0,688507	2021-08-16	United States
S_614_G	S	614	SRR15595898	23403	A	G	0,999899	2021-08-16	United States
S_681_R	S	681	SRR15595898	23604	C	G	0,999692	2021-08-16	United States
S_950_N	S	950	SRR15595898	24410	G	A	0,999797	2021-08-16	United States
ORF3a_26_L	ORF3a	26	SRR15595898	25469	C	T	0,999813	2021-08-16	United States
M_82_T	M	82	SRR15595898	26767	T	C	0,990842	2021-08-16	United States
ORF7a_82_A	ORF7a	82	SRR15595898	27638	T	C	1	2021-08-16	United States
ORF7a_120_I	ORF7a	120	SRR15595898	27752	C	T	1	2021-08-16	United States
ORF8_118_NA	ORF8	118	SRR15595898	28247	A	-GATTTC	0,995439	2021-08-16	United States
N_18_V	N	18	SRR15595898	28326	G	T	0,996346	2021-08-16	United States
N_63_G	N	63	SRR15595898	28461	A	G	1	2021-08-16	United States
N_101_I	N	101	SRR15595898	28576	G	A	0,099524	2021-08-16	United States
N_203_M	N	203	SRR15595898	28881	G	T	0,999763	2021-08-16	United States
N_327_L	N	327	SRR15595898	29253	C	T	0,997064	2021-08-16	United States
N_377_Y	N	377	SRR15595898	29402	G	T	0,999817	2021-08-16	United States
ORF1ab_110_Y	ORF1ab	110	SRR15595899	593	C	T	0,99359	2021-08-16	United States
ORF1ab_378_I	ORF1ab	378	SRR15595899	1397	G	A	0,0680385	2021-08-16	United States
ORF1ab_1306_S	ORF1ab	1306	SRR15595899	4181	G	T	0,997567	2021-08-16	United States
ORF1ab_2046_L	ORF1ab	2046	SRR15595899	6402	C	T	0,3666	2021-08-16	United States
ORF1ab_2287_S	ORF1ab	2287	SRR15595899	7124	C	T	1	2021-08-16	United States
ORF1ab_2355_S	ORF1ab	2355	SRR15595899	7328	G	T	0,284392	2021-08-16	United States
ORF1ab_2930_L	ORF1ab	2930	SRR15595899	9053	G	T	1	2021-08-16	United States
ORF1ab_3255_I	ORF1ab	3255	SRR15595899	10029	C	T	0,827176	2021-08-16	United States
ORF1ab_3646_A	ORF1ab	3646	SRR15595899	11201	A	G	0,824297	2021-08-16	United States
ORF1ab_314_L	ORF1ab	314	SRR15595899	14408	C	T	0,0979521	2021-08-16	United States
ORF1ab_662_S	ORF1ab	662	SRR15595899	15451	G	A	0,246864	2021-08-16	United States
ORF1ab_1000_L	ORF1ab	1000	SRR15595899	16466	C	T	1	2021-08-16	United States
ORF1ab_1257_V	ORF1ab	1257	SRR15595899	17236	A	G	0,994781	2021-08-16	United States
ORF1ab_1918_V	ORF1ab	1918	SRR15595899	19220	C	T	0,999011	2021-08-16	United States
ORF1ab_2537_I	ORF1ab	2537	SRR15595899	21077	C	T	0,995969	2021-08-16	United States
S_19_R	S	19	SRR15595899	21618	C	G	0,443172	2021-08-16	United States
S_142_D	S	142	SRR15595899	21987	G	A	1	2021-08-16	United States
S_156_NA	S	156	SRR15595899	22028	G	-AGTTCA	1	2021-08-16	United States
S_452_R	S	452	SRR15595899	22917	T	G	1	2021-08-16	United States
S_478_K	S	478	SRR15595899	22995	C	A	0,710947	2021-08-16	United States
S_614_G	S	614	SRR15595899	23403	A	G	1	2021-08-16	United States
S_681_R	S	681	SRR15595899	23604	C	G	1	2021-08-16	United States
S_950_N	S	950	SRR15595899	24410	G	A	1	2021-08-16	United States
ORF3a_26_L	ORF3a	26	SRR15595899	25469	C	T	0,999758	2021-08-16	United States
M_82_T	M	82	SRR15595899	26767	T	C	0,990654	2021-08-16	United States
ORF7a_82_A	ORF7a	82	SRR15595899	27638	T	C	1	2021-08-16	United States
ORF7a_120_I	ORF7a	120	SRR15595899	27752	C	T	1	2021-08-16	United States
ORF7b_40_I	ORF7b	40	SRR15595899	27874	C	T	0,80102	2021-08-16	United States
ORF8_25_Y	ORF8	25	SRR15595899	27967	G	A	0,991597	2021-08-16	United States
ORF8_118_NA	ORF8	118	SRR15595899	28247	A	-GATTTC	0,995864	2021-08-16	United States
N_63_G	N	63	SRR15595899	28461	A	G	0,998369	2021-08-16	United States
N_203_M	N	203	SRR15595899	28881	G	T	0,998832	2021-08-16	United States
N_215_C	N	215	SRR15595899	28916	G	T	0,998863	2021-08-16	United States
N_377_Y	N	377	SRR15595899	29402	G	T	0,999312	2021-08-16	United States
ORF1ab_1073_V	ORF1ab	1073	SRR15595903	3483	G	T	0,447798	2021-08-16	United States
ORF1ab_1160_Y	ORF1ab	1160	SRR15595903	3743	C	T	0,880109	2021-08-16	United States
ORF1ab_1306_S	ORF1ab	1306	SRR15595903	4181	G	T	0,999075	2021-08-16	United States
ORF1ab_2046_L	ORF1ab	2046	SRR15595903	6402	C	T	0,794824	2021-08-16	United States
ORF1ab_2287_S	ORF1ab	2287	SRR15595903	7124	C	T	0,999334	2021-08-16	United States
ORF1ab_2355_S	ORF1ab	2355	SRR15595903	7328	G	T	0,265732	2021-08-16	United States
ORF1ab_2930_L	ORF1ab	2930	SRR15595903	9053	G	T	0,996722	2021-08-16	United States
ORF1ab_3255_I	ORF1ab	3255	SRR15595903	10029	C	T	0,528304	2021-08-16	United States
ORF1ab_3606_F	ORF1ab	3606	SRR15595903	11083	G	T	0,052419	2021-08-16	United States
ORF1ab_3646_A	ORF1ab	3646	SRR15595903	11201	A	G	0,946576	2021-08-16	United States
ORF1ab_314_L	ORF1ab	314	SRR15595903	14408	C	T	0,311098	2021-08-16	United States
ORF1ab_662_S	ORF1ab	662	SRR15595903	15451	G	A	0,538718	2021-08-16	United States
ORF1ab_1000_L	ORF1ab	1000	SRR15595903	16466	C	T	0,999713	2021-08-16	United States
ORF1ab_1257_V	ORF1ab	1257	SRR15595903	17236	A	G	0,99736	2021-08-16	United States
ORF1ab_1918_V	ORF1ab	1918	SRR15595903	19220	C	T	0,999329	2021-08-16	United States
S_19_R	S	19	SRR15595903	21618	C	G	0,703953	2021-08-16	United States
S_142_D	S	142	SRR15595903	21987	G	A	1	2021-08-16	United States
S_156_NA	S	156	SRR15595903	22028	G	-AGTTCA	0,997051	2021-08-16	United States
S_452_R	S	452	SRR15595903	22917	T	G	0,998149	2021-08-16	United States
S_478_K	S	478	SRR15595903	22995	C	A	0,371121	2021-08-16	United States
S_614_G	S	614	SRR15595903	23403	A	G	0,999779	2021-08-16	United States
S_681_R	S	681	SRR15595903	23604	C	G	0,999708	2021-08-16	United States
S_950_N	S	950	SRR15595903	24410	G	A	0,999816	2021-08-16	United States
ORF3a_26_L	ORF3a	26	SRR15595903	25469	C	T	0,999799	2021-08-16	United States
M_82_T	M	82	SRR15595903	26767	T	C	0,991048	2021-08-16	United States
ORF7a_82_A	ORF7a	82	SRR15595903	27638	T	C	0,999812	2021-08-16	United States
ORF7a_120_I	ORF7a	120	SRR15595903	27752	C	T	0,99976	2021-08-16	United States
ORF7b_40_I	ORF7b	40	SRR15595903	27874	C	T	0,945657	2021-08-16	United States
ORF8_25_Y	ORF8	25	SRR15595903	27967	G	A	0,997487	2021-08-16	United States
ORF8_118_NA	ORF8	118	SRR15595903	28247	A	-GATTTC	0,993889	2021-08-16	United States
N_63_G	N	63	SRR15595903	28461	A	G	0,999555	2021-08-16	United States
N_101_I	N	101	SRR15595903	28576	G	A	0,0818322	2021-08-16	United States
N_203_M	N	203	SRR15595903	28881	G	T	0,999517	2021-08-16	United States
N_215_C	N	215	SRR15595903	28916	G	T	0,999257	2021-08-16	United States
N_377_Y	N	377	SRR15595903	29402	G	T	0,999537	2021-08-16	United States
ORF1ab_885_S	ORF1ab	885	SRR15595907	2918	C	T	0,99812	2021-08-16	United States
ORF1ab_1306_S	ORF1ab	1306	SRR15595907	4181	G	T	0,99957	2021-08-16	United States
ORF1ab_1758_H	ORF1ab	1758	SRR15595907	5539	G	T	0,997222	2021-08-16	United States
ORF1ab_2046_L	ORF1ab	2046	SRR15595907	6402	C	T	0,860932	2021-08-16	United States
ORF1ab_2287_S	ORF1ab	2287	SRR15595907	7124	C	T	0,999838	2021-08-16	United States
ORF1ab_2355_S	ORF1ab	2355	SRR15595907	7328	G	T	0,340861	2021-08-16	United States
ORF1ab_2930_L	ORF1ab	2930	SRR15595907	9053	G	T	0,99948	2021-08-16	United States
ORF1ab_3255_I	ORF1ab	3255	SRR15595907	10029	C	T	0,54833	2021-08-16	United States
ORF1ab_3483_F	ORF1ab	3483	SRR15595907	10712	C	T	0,0818518	2021-08-16	United States
ORF1ab_3646_A	ORF1ab	3646	SRR15595907	11201	A	G	0,949699	2021-08-16	United States
ORF1ab_314_L	ORF1ab	314	SRR15595907	14408	C	T	0,322744	2021-08-16	United States
ORF1ab_662_S	ORF1ab	662	SRR15595907	15451	G	A	0,541073	2021-08-16	United States
ORF1ab_1000_L	ORF1ab	1000	SRR15595907	16466	C	T	0,999566	2021-08-16	United States
ORF1ab_1918_V	ORF1ab	1918	SRR15595907	19220	C	T	0,999149	2021-08-16	United States
S_19_R	S	19	SRR15595907	21618	C	G	0,644793	2021-08-16	United States
S_112_L	S	112	SRR15595907	21897	C	T	1	2021-08-16	United States
S_142_D	S	142	SRR15595907	21987	G	A	1	2021-08-16	United States
S_156_NA	S	156	SRR15595907	22028	G	-AGTTCA	0,998463	2021-08-16	United States
S_452_R	S	452	SRR15595907	22917	T	G	0,997811	2021-08-16	United States
S_477_I	S	477	SRR15595907	22992	G	T	0,997817	2021-08-16	United States
S_478_K	S	478	SRR15595907	22995	C	A	0,40754	2021-08-16	United States
S_614_G	S	614	SRR15595907	23403	A	G	0,999695	2021-08-16	United States
S_681_R	S	681	SRR15595907	23604	C	G	1	2021-08-16	United States
S_950_N	S	950	SRR15595907	24410	G	A	0,999899	2021-08-16	United States
ORF3a_26_L	ORF3a	26	SRR15595907	25469	C	T	0,999768	2021-08-16	United States
ORF3a_239_Q	ORF3a	239	SRR15595907	26107	G	C	0,579876	2021-08-16	United States
M_82_T	M	82	SRR15595907	26767	T	C	0,993303	2021-08-16	United States
ORF7a_82_A	ORF7a	82	SRR15595907	27638	T	C	0,999221	2021-08-16	United States
ORF7a_120_I	ORF7a	120	SRR15595907	27752	C	T	0,999668	2021-08-16	United States
ORF7b_40_I	ORF7b	40	SRR15595907	27874	C	T	0,952059	2021-08-16	United States
ORF8_118_NA	ORF8	118	SRR15595907	28247	A	-GATTTC	0,993559	2021-08-16	United States
N_63_G	N	63	SRR15595907	28461	A	G	0,99959	2021-08-16	United States
N_203_M	N	203	SRR15595907	28881	G	T	0,999895	2021-08-16	United States
N_215_C	N	215	SRR15595907	28916	G	T	0,99878	2021-08-16	United States
N_377_Y	N	377	SRR15595907	29402	G	T	0,999771	2021-08-16	United States
ORF1ab_309_L	ORF1ab	309	SRR15595911	1191	C	T	0,813655	2021-08-16	United States
ORF1ab_378_I	ORF1ab	378	SRR15595911	1397	G	A	0,100236	2021-08-16	United States
ORF1ab_1640_L	ORF1ab	1640	SRR15595911	5184	C	T	0,564234	2021-08-16	United States
ORF1ab_1921_Q	ORF1ab	1921	SRR15595911	6027	C	A	0,759911	2021-08-16	United States
ORF1ab_2355_S	ORF1ab	2355	SRR15595911	7328	G	T	0,230223	2021-08-16	United States
ORF1ab_2655_I	ORF1ab	2655	SRR15595911	8228	C	A	0,999028	2021-08-16	United States
ORF1ab_2778_F	ORF1ab	2778	SRR15595911	8597	C	T	0,997105	2021-08-16	United States
ORF1ab_2980_N	ORF1ab	2980	SRR15595911	9203	G	A	0,99368	2021-08-16	United States
ORF1ab_3138_S	ORF1ab	3138	SRR15595911	9678	T	C	0,0555027	2021-08-16	United States
ORF1ab_3580_Q	ORF1ab	3580	SRR15595911	11005	C	A	0,576405	2021-08-16	United States
ORF1ab_314_L	ORF1ab	314	SRR15595911	14408	C	T	0,111262	2021-08-16	United States
ORF1ab_820_F	ORF1ab	820	SRR15595911	15925	C	T	0,510232	2021-08-16	United States
ORF1ab_2310_R	ORF1ab	2310	SRR15595911	20396	A	G	0,995152	2021-08-16	United States
S_19_R	S	19	SRR15595911	21618	C	G	0,560453	2021-08-16	United States
S_77_T	S	77	SRR15595911	21792	A	C	0,997497	2021-08-16	United States
S_142_D	S	142	SRR15595911	21987	G	A	1	2021-08-16	United States
S_156_NA	S	156	SRR15595911	22028	G	-AGTTCA	0,998113	2021-08-16	United States
S_452_R	S	452	SRR15595911	22917	T	G	1	2021-08-16	United States
S_478_K	S	478	SRR15595911	22995	C	A	0,670262	2021-08-16	United States
S_614_G	S	614	SRR15595911	23403	A	G	0,999555	2021-08-16	United States
S_681_R	S	681	SRR15595911	23604	C	G	0,999463	2021-08-16	United States
S_950_N	S	950	SRR15595911	24410	G	A	0,999899	2021-08-16	United States
ORF3a_26_L	ORF3a	26	SRR15595911	25469	C	T	0,99982	2021-08-16	United States
M_82_T	M	82	SRR15595911	26767	T	C	0,994449	2021-08-16	United States
ORF7a_54_NA	ORF7a	54	SRR15595911	27554	T	-TGCACTGACTTGCTTTAGCACTCA	0,986348	2021-08-16	United States
ORF7a_82_A	ORF7a	82	SRR15595911	27638	T	C	1	2021-08-16	United States
ORF7a_120_I	ORF7a	120	SRR15595911	27752	C	T	1	2021-08-16	United States
N_63_G	N	63	SRR15595911	28461	A	G	0,998758	2021-08-16	United States
N_203_M	N	203	SRR15595911	28881	G	T	0,999546	2021-08-16	United States
N_377_Y	N	377	SRR15595911	29402	G	T	0,999682	2021-08-16	United States
ORF1ab_378_I	ORF1ab	378	SRR15595914	1397	G	A	0,0525416	2021-08-16	United States
ORF1ab_1306_S	ORF1ab	1306	SRR15595914	4181	G	T	0,997661	2021-08-16	United States
ORF1ab_2046_L	ORF1ab	2046	SRR15595914	6402	C	T	0,330852	2021-08-16	United States
ORF1ab_2125_Y	ORF1ab	2125	SRR15595914	6638	C	T	0,961196	2021-08-16	United States
ORF1ab_2287_S	ORF1ab	2287	SRR15595914	7124	C	T	0,998086	2021-08-16	United States
ORF1ab_2355_S	ORF1ab	2355	SRR15595914	7328	G	T	0,340206	2021-08-16	United States
ORF1ab_2554_V	ORF1ab	2554	SRR15595914	7926	C	T	0,984722	2021-08-16	United States
ORF1ab_2930_L	ORF1ab	2930	SRR15595914	9053	G	T	0,99455	2021-08-16	United States
ORF1ab_3255_I	ORF1ab	3255	SRR15595914	10029	C	T	0,758605	2021-08-16	United States
ORF1ab_3646_A	ORF1ab	3646	SRR15595914	11201	A	G	0,842752	2021-08-16	United States
ORF1ab_183_V	ORF1ab	183	SRR15595914	14014	T	G	0,995058	2021-08-16	United States
ORF1ab_314_L	ORF1ab	314	SRR15595914	14408	C	T	0,0549607	2021-08-16	United States
ORF1ab_662_S	ORF1ab	662	SRR15595914	15451	G	A	0,212828	2021-08-16	United States
ORF1ab_1000_L	ORF1ab	1000	SRR15595914	16466	C	T	0,999066	2021-08-16	United States
ORF1ab_1087_Y	ORF1ab	1087	SRR15595914	16726	C	T	0,996982	2021-08-16	United States
ORF1ab_1918_V	ORF1ab	1918	SRR15595914	19220	C	T	0,999198	2021-08-16	United States
S_19_R	S	19	SRR15595914	21618	C	G	0,494253	2021-08-16	United States
S_452_R	S	452	SRR15595914	22917	T	G	1	2021-08-16	United States
S_478_K	S	478	SRR15595914	22995	C	A	0,878706	2021-08-16	United States
S_604_I	S	604	SRR15595914	23373	C	T	0,0693674	2021-08-16	United States
S_614_G	S	614	SRR15595914	23403	A	G	1	2021-08-16	United States
S_681_R	S	681	SRR15595914	23604	C	G	1	2021-08-16	United States
S_950_N	S	950	SRR15595914	24410	G	A	1	2021-08-16	United States
ORF3a_26_L	ORF3a	26	SRR15595914	25469	C	T	0,999621	2021-08-16	United States
M_82_T	M	82	SRR15595914	26767	T	C	0,994118	2021-08-16	United States
ORF7a_82_A	ORF7a	82	SRR15595914	27638	T	C	1	2021-08-16	United States
ORF7a_120_I	ORF7a	120	SRR15595914	27752	C	T	1	2021-08-16	United States
ORF7b_40_I	ORF7b	40	SRR15595914	27874	C	T	0,580705	2021-08-16	United States
ORF8_60_F	ORF8	60	SRR15595914	28073	G	T	0,988	2021-08-16	United States
ORF8_61_Y	ORF8	61	SRR15595914	28075	G	A	0,988	2021-08-16	United States
ORF8_118_NA	ORF8	118	SRR15595914	28247	A	-GATTTC	0,996431	2021-08-16	United States
N_63_G	N	63	SRR15595914	28461	A	G	1	2021-08-16	United States
N_101_I	N	101	SRR15595914	28576	G	A	0,0522843	2021-08-16	United States
N_203_M	N	203	SRR15595914	28881	G	T	1	2021-08-16	United States
N_215_C	N	215	SRR15595914	28916	G	T	1	2021-08-16	United States
N_377_Y	N	377	SRR15595914	29402	G	T	0,998515	2021-08-16	United States
ORF1ab_1306_S	ORF1ab	1306	SRR15595915	4181	G	T	0,999022	2021-08-16	United States
ORF1ab_2046_L	ORF1ab	2046	SRR15595915	6402	C	T	0,614192	2021-08-16	United States
ORF1ab_2287_S	ORF1ab	2287	SRR15595915	7124	C	T	0,999237	2021-08-16	United States
ORF1ab_2355_S	ORF1ab	2355	SRR15595915	7328	G	T	0,223805	2021-08-16	United States
ORF1ab_2554_V	ORF1ab	2554	SRR15595915	7926	C	T	0,997709	2021-08-16	United States
ORF1ab_2930_L	ORF1ab	2930	SRR15595915	9053	G	T	0,999111	2021-08-16	United States
ORF1ab_3255_I	ORF1ab	3255	SRR15595915	10029	C	T	0,775277	2021-08-16	United States
ORF1ab_3646_A	ORF1ab	3646	SRR15595915	11201	A	G	0,894977	2021-08-16	United States
ORF1ab_183_V	ORF1ab	183	SRR15595915	14014	T	G	0,997745	2021-08-16	United States
ORF1ab_314_L	ORF1ab	314	SRR15595915	14408	C	T	0,125263	2021-08-16	United States
ORF1ab_662_S	ORF1ab	662	SRR15595915	15451	G	A	0,42886	2021-08-16	United States
ORF1ab_1000_L	ORF1ab	1000	SRR15595915	16466	C	T	0,999501	2021-08-16	United States
ORF1ab_1918_V	ORF1ab	1918	SRR15595915	19220	C	T	0,999255	2021-08-16	United States
ORF1ab_2324_G	ORF1ab	2324	SRR15595915	20437	A	G	0,998231	2021-08-16	United States
S_19_R	S	19	SRR15595915	21618	C	G	0,637293	2021-08-16	United States
S_142_D	S	142	SRR15595915	21987	G	A	1	2021-08-16	United States
S_156_NA	S	156	SRR15595915	22028	G	-AGTTCA	0,99696	2021-08-16	United States
S_452_R	S	452	SRR15595915	22917	T	G	1	2021-08-16	United States
S_478_K	S	478	SRR15595915	22995	C	A	0,590863	2021-08-16	United States
S_614_G	S	614	SRR15595915	23403	A	G	0,999641	2021-08-16	United States
S_681_R	S	681	SRR15595915	23604	C	G	0,999718	2021-08-16	United States
S_950_N	S	950	SRR15595915	24410	G	A	0,999807	2021-08-16	United States
ORF3a_26_L	ORF3a	26	SRR15595915	25469	C	T	0,9999	2021-08-16	United States
M_82_T	M	82	SRR15595915	26767	T	C	0,991371	2021-08-16	United States
ORF7a_82_A	ORF7a	82	SRR15595915	27638	T	C	0,999545	2021-08-16	United States
ORF7a_120_I	ORF7a	120	SRR15595915	27752	C	T	0,999844	2021-08-16	United States
ORF7b_40_I	ORF7b	40	SRR15595915	27874	C	T	0,890391	2021-08-16	United States
ORF8_118_NA	ORF8	118	SRR15595915	28247	A	-GATTTC	0,994826	2021-08-16	United States
N_63_G	N	63	SRR15595915	28461	A	G	0,999467	2021-08-16	United States
N_101_I	N	101	SRR15595915	28576	G	A	0,0690914	2021-08-16	United States
N_203_M	N	203	SRR15595915	28881	G	T	0,999605	2021-08-16	United States
N_215_C	N	215	SRR15595915	28916	G	T	0,998195	2021-08-16	United States
N_377_Y	N	377	SRR15595915	29402	G	T	0,999357	2021-08-16	United States
ORF1ab_519_S	ORF1ab	519	SRR15595916	1820	G	A	0,997638	2021-08-16	United States
ORF1ab_1306_S	ORF1ab	1306	SRR15595916	4181	G	T	0,998964	2021-08-16	United States
ORF1ab_2046_L	ORF1ab	2046	SRR15595916	6402	C	T	0,576074	2021-08-16	United States
ORF1ab_2125_Y	ORF1ab	2125	SRR15595916	6638	C	T	0,985733	2021-08-16	United States
ORF1ab_2287_S	ORF1ab	2287	SRR15595916	7124	C	T	0,999279	2021-08-16	United States
ORF1ab_2355_S	ORF1ab	2355	SRR15595916	7328	G	T	0,283739	2021-08-16	United States
ORF1ab_2554_V	ORF1ab	2554	SRR15595916	7926	C	T	0,997333	2021-08-16	United States
ORF1ab_2866_M	ORF1ab	2866	SRR15595916	8861	G	A	0,866038	2021-08-16	United States
ORF1ab_2930_L	ORF1ab	2930	SRR15595916	9053	G	T	0,997164	2021-08-16	United States
ORF1ab_3255_I	ORF1ab	3255	SRR15595916	10029	C	T	0,732839	2021-08-16	United States
ORF1ab_3646_A	ORF1ab	3646	SRR15595916	11201	A	G	0,895776	2021-08-16	United States
ORF1ab_183_V	ORF1ab	183	SRR15595916	14014	T	G	0,997627	2021-08-16	United States
ORF1ab_314_L	ORF1ab	314	SRR15595916	14408	C	T	0,160071	2021-08-16	United States
ORF1ab_662_S	ORF1ab	662	SRR15595916	15451	G	A	0,454093	2021-08-16	United States
ORF1ab_1000_L	ORF1ab	1000	SRR15595916	16466	C	T	0,999363	2021-08-16	United States
ORF1ab_1087_Y	ORF1ab	1087	SRR15595916	16726	C	T	0,997114	2021-08-16	United States
ORF1ab_1918_V	ORF1ab	1918	SRR15595916	19220	C	T	0,999136	2021-08-16	United States
S_19_R	S	19	SRR15595916	21618	C	G	0,608182	2021-08-16	United States
S_142_D	S	142	SRR15595916	21987	G	A	0,999524	2021-08-16	United States
S_156_NA	S	156	SRR15595916	22028	G	-AGTTCA	0,997567	2021-08-16	United States
S_452_R	S	452	SRR15595916	22917	T	G	0,999233	2021-08-16	United States
S_478_K	S	478	SRR15595916	22995	C	A	0,489738	2021-08-16	United States
S_614_G	S	614	SRR15595916	23403	A	G	0,999767	2021-08-16	United States
S_681_R	S	681	SRR15595916	23604	C	G	0,999848	2021-08-16	United States
S_950_N	S	950	SRR15595916	24410	G	A	0,999817	2021-08-16	United States
S_1228_L	S	1228	SRR15595916	25244	G	T	0,99586	2021-08-16	United States
ORF3a_26_L	ORF3a	26	SRR15595916	25469	C	T	0,999789	2021-08-16	United States
ORF3a_67_R	ORF3a	67	SRR15595916	25592	A	G	0,884465	2021-08-16	United States
M_82_T	M	82	SRR15595916	26767	T	C	0,989982	2021-08-16	United States
ORF7a_82_A	ORF7a	82	SRR15595916	27638	T	C	0,999546	2021-08-16	United States
ORF7a_120_I	ORF7a	120	SRR15595916	27752	C	T	0,99977	2021-08-16	United States
ORF7b_40_I	ORF7b	40	SRR15595916	27874	C	T	0,870387	2021-08-16	United States
ORF8_60_F	ORF8	60	SRR15595916	28073	G	T	0,712112	2021-08-16	United States
ORF8_118_NA	ORF8	118	SRR15595916	28247	A	-GATTTC	0,991272	2021-08-16	United States
N_63_G	N	63	SRR15595916	28461	A	G	0,999907	2021-08-16	United States
N_101_I	N	101	SRR15595916	28576	G	A	0,0549784	2021-08-16	United States
N_203_M	N	203	SRR15595916	28881	G	T	0,999641	2021-08-16	United States
N_215_C	N	215	SRR15595916	28916	G	T	0,998697	2021-08-16	United States
N_377_Y	N	377	SRR15595916	29402	G	T	0,999609	2021-08-16	United States
ORF1ab_378_I	ORF1ab	378	SRR15595920	1397	G	A	0,0509802	2021-08-16	United States
ORF1ab_599_V	ORF1ab	599	SRR15595920	2061	C	T	0,998205	2021-08-16	United States
ORF1ab_1306_S	ORF1ab	1306	SRR15595920	4181	G	T	0,999461	2021-08-16	United States
ORF1ab_2046_L	ORF1ab	2046	SRR15595920	6402	C	T	0,776076	2021-08-16	United States
ORF1ab_2287_S	ORF1ab	2287	SRR15595920	7124	C	T	0,999244	2021-08-16	United States
ORF1ab_2355_S	ORF1ab	2355	SRR15595920	7328	G	T	0,297094	2021-08-16	United States
ORF1ab_2380_I	ORF1ab	2380	SRR15595920	7405	G	T	0,997624	2021-08-16	United States
ORF1ab_2930_L	ORF1ab	2930	SRR15595920	9053	G	T	0,999219	2021-08-16	United States
ORF1ab_3255_I	ORF1ab	3255	SRR15595920	10029	C	T	0,637231	2021-08-16	United States
ORF1ab_3603_NA	ORF1ab	3603	SRR15595920	11074	C	+T	0,0813512	2021-08-16	United States
ORF1ab_3606_NA	ORF1ab	3606	SRR15595920	11082	T	-G	0,115632	2021-08-16	United States
ORF1ab_3606_F	ORF1ab	3606	SRR15595920	11083	G	T	0,99564	2021-08-16	United States
ORF1ab_3646_A	ORF1ab	3646	SRR15595920	11201	A	G	0,906687	2021-08-16	United States
ORF1ab_314_L	ORF1ab	314	SRR15595920	14408	C	T	0,209076	2021-08-16	United States
ORF1ab_662_S	ORF1ab	662	SRR15595920	15451	G	A	0,438535	2021-08-16	United States
ORF1ab_1000_L	ORF1ab	1000	SRR15595920	16466	C	T	0,999764	2021-08-16	United States
ORF1ab_1918_V	ORF1ab	1918	SRR15595920	19220	C	T	0,999511	2021-08-16	United States
S_19_R	S	19	SRR15595920	21618	C	G	0,545432	2021-08-16	United States
S_95_I	S	95	SRR15595920	21846	C	T	1	2021-08-16	United States
S_97_E	S	97	SRR15595920	21851	A	G	1	2021-08-16	United States
S_142_D	S	142	SRR15595920	21987	G	A	0,999791	2021-08-16	United States
S_156_NA	S	156	SRR15595920	22028	G	-AGTTCA	0,998176	2021-08-16	United States
S_452_R	S	452	SRR15595920	22917	T	G	0,999284	2021-08-16	United States
S_478_K	S	478	SRR15595920	22995	C	A	0,535725	2021-08-16	United States
S_614_G	S	614	SRR15595920	23403	A	G	0,99989	2021-08-16	United States
S_681_R	S	681	SRR15595920	23604	C	G	0,999646	2021-08-16	United States
S_950_N	S	950	SRR15595920	24410	G	A	0,999879	2021-08-16	United States
S_1104_L	S	1104	SRR15595920	24872	G	T	0,99836	2021-08-16	United States
ORF3a_26_L	ORF3a	26	SRR15595920	25469	C	T	0,999823	2021-08-16	United States
M_82_T	M	82	SRR15595920	26767	T	C	0,993221	2021-08-16	United States
ORF7a_82_A	ORF7a	82	SRR15595920	27638	T	C	0,999463	2021-08-16	United States
ORF7a_120_I	ORF7a	120	SRR15595920	27752	C	T	0,999681	2021-08-16	United States
ORF7b_40_I	ORF7b	40	SRR15595920	27874	C	T	0,902813	2021-08-16	United States
ORF8_118_NA	ORF8	118	SRR15595920	28247	A	-GATTTC	0,994284	2021-08-16	United States
N_63_G	N	63	SRR15595920	28461	A	G	0,999853	2021-08-16	United States
N_101_I	N	101	SRR15595920	28576	G	A	0,0501466	2021-08-16	United States
N_203_M	N	203	SRR15595920	28881	G	T	0,999634	2021-08-16	United States
N_215_C	N	215	SRR15595920	28916	G	T	0,998851	2021-08-16	United States
N_273_S	N	273	SRR15595920	29090	G	T	0,996565	2021-08-16	United States
N_377_Y	N	377	SRR15595920	29402	G	T	0,999664	2021-08-16	United States
ORF1ab_599_V	ORF1ab	599	SRR15595922	2061	C	T	0,997632	2021-08-16	United States
ORF1ab_1306_S	ORF1ab	1306	SRR15595922	4181	G	T	0,999185	2021-08-16	United States
ORF1ab_2046_L	ORF1ab	2046	SRR15595922	6402	C	T	0,775562	2021-08-16	United States
ORF1ab_2287_S	ORF1ab	2287	SRR15595922	7124	C	T	0,999204	2021-08-16	United States
ORF1ab_2355_S	ORF1ab	2355	SRR15595922	7328	G	T	0,349794	2021-08-16	United States
ORF1ab_2872_M	ORF1ab	2872	SRR15595922	8880	C	T	0,997817	2021-08-16	United States
ORF1ab_2930_L	ORF1ab	2930	SRR15595922	9053	G	T	0,997966	2021-08-16	United States
ORF1ab_3255_I	ORF1ab	3255	SRR15595922	10029	C	T	0,614204	2021-08-16	United States
ORF1ab_3524_I	ORF1ab	3524	SRR15595922	10835	G	A	0,995182	2021-08-16	United States
ORF1ab_3646_A	ORF1ab	3646	SRR15595922	11201	A	G	0,941517	2021-08-16	United States
ORF1ab_146_N	ORF1ab	146	SRR15595922	13903	G	A	0,997025	2021-08-16	United States
ORF1ab_314_L	ORF1ab	314	SRR15595922	14408	C	T	0,220484	2021-08-16	United States
ORF1ab_662_S	ORF1ab	662	SRR15595922	15451	G	A	0,419092	2021-08-16	United States
ORF1ab_1000_L	ORF1ab	1000	SRR15595922	16466	C	T	0,999699	2021-08-16	United States
ORF1ab_1918_V	ORF1ab	1918	SRR15595922	19220	C	T	0,999424	2021-08-16	United States
ORF1ab_2116_S	ORF1ab	2116	SRR15595922	19813	C	T	0,996172	2021-08-16	United States
S_19_R	S	19	SRR15595922	21618	C	G	0,596539	2021-08-16	United States
S_95_I	S	95	SRR15595922	21846	C	T	1	2021-08-16	United States
S_142_D	S	142	SRR15595922	21987	G	A	0,998615	2021-08-16	United States
S_156_NA	S	156	SRR15595922	22028	G	-AGTTCA	0,995888	2021-08-16	United States
S_452_R	S	452	SRR15595922	22917	T	G	1	2021-08-16	United States
S_478_K	S	478	SRR15595922	22995	C	A	0,543553	2021-08-16	United States
S_614_G	S	614	SRR15595922	23403	A	G	0,999838	2021-08-16	United States
S_681_R	S	681	SRR15595922	23604	C	G	0,999574	2021-08-16	United States
S_950_N	S	950	SRR15595922	24410	G	A	0,999749	2021-08-16	United States
S_1104_L	S	1104	SRR15595922	24872	G	T	0,997546	2021-08-16	United States
ORF3a_26_L	ORF3a	26	SRR15595922	25469	C	T	0,999964	2021-08-16	United States
M_82_T	M	82	SRR15595922	26767	T	C	0,994281	2021-08-16	United States
ORF7a_82_A	ORF7a	82	SRR15595922	27638	T	C	0,999553	2021-08-16	United States
ORF7a_120_I	ORF7a	120	SRR15595922	27752	C	T	1	2021-08-16	United States
ORF7b_40_I	ORF7b	40	SRR15595922	27874	C	T	0,931789	2021-08-16	United States
ORF8_118_NA	ORF8	118	SRR15595922	28247	A	-GATTTC	0,992732	2021-08-16	United States
N_63_G	N	63	SRR15595922	28461	A	G	1	2021-08-16	United States
N_203_M	N	203	SRR15595922	28881	G	T	0,999776	2021-08-16	United States
N_215_C	N	215	SRR15595922	28916	G	T	0,999124	2021-08-16	United States
N_377_Y	N	377	SRR15595922	29402	G	T	0,999483	2021-08-16	United States
ORF1ab_1306_S	ORF1ab	1306	SRR15595925	4181	G	T	0,999321	2021-08-13	United States
ORF1ab_2287_S	ORF1ab	2287	SRR15595925	7124	C	T	0,998978	2021-08-13	United States
ORF1ab_2355_S	ORF1ab	2355	SRR15595925	7328	G	T	0,0918755	2021-08-13	United States
ORF1ab_2616_V	ORF1ab	2616	SRR15595925	8112	C	T	0,997945	2021-08-13	United States
ORF1ab_2930_L	ORF1ab	2930	SRR15595925	9053	G	T	0,997885	2021-08-13	United States
ORF1ab_3255_I	ORF1ab	3255	SRR15595925	10029	C	T	0,181388	2021-08-13	United States
ORF1ab_3646_A	ORF1ab	3646	SRR15595925	11201	A	G	0,946422	2021-08-13	United States
ORF1ab_3731_V	ORF1ab	3731	SRR15595925	11456	A	G	0,997617	2021-08-13	United States
ORF1ab_314_L	ORF1ab	314	SRR15595925	14408	C	T	0,24697	2021-08-13	United States
ORF1ab_662_S	ORF1ab	662	SRR15595925	15451	G	A	0,819849	2021-08-13	United States
ORF1ab_1000_L	ORF1ab	1000	SRR15595925	16466	C	T	0,999607	2021-08-13	United States
ORF1ab_1918_V	ORF1ab	1918	SRR15595925	19220	C	T	0,99897	2021-08-13	United States
S_19_R	S	19	SRR15595925	21618	C	G	0,837786	2021-08-13	United States
S_142_D	S	142	SRR15595925	21987	G	A	0,999767	2021-08-13	United States
S_156_NA	S	156	SRR15595925	22028	G	-AGTTCA	0,996242	2021-08-13	United States
S_309_Q	S	309	SRR15595925	22487	G	C	0,744093	2021-08-13	United States
S_452_R	S	452	SRR15595925	22917	T	G	0,999517	2021-08-13	United States
S_478_K	S	478	SRR15595925	22995	C	A	0,634943	2021-08-13	United States
S_614_G	S	614	SRR15595925	23403	A	G	0,99968	2021-08-13	United States
S_681_R	S	681	SRR15595925	23604	C	G	0,999472	2021-08-13	United States
S_950_N	S	950	SRR15595925	24410	G	A	0,999823	2021-08-13	United States
ORF3a_26_L	ORF3a	26	SRR15595925	25469	C	T	0,999801	2021-08-13	United States
M_82_T	M	82	SRR15595925	26767	T	C	0,993219	2021-08-13	United States
ORF7a_82_A	ORF7a	82	SRR15595925	27638	T	C	0,999528	2021-08-13	United States
ORF7a_120_I	ORF7a	120	SRR15595925	27752	C	T	0,997902	2021-08-13	United States
ORF7b_40_I	ORF7b	40	SRR15595925	27874	C	T	0,324685	2021-08-13	United States
ORF8_118_NA	ORF8	118	SRR15595925	28247	A	-GATTTC	0,996596	2021-08-13	United States
N_63_G	N	63	SRR15595925	28461	A	G	0,999677	2021-08-13	United States
ORF1ab_378_I	ORF1ab	378	SRR15595926	1397	G	A	0,0524535	2021-08-16	United States
ORF1ab_1306_S	ORF1ab	1306	SRR15595926	4181	G	T	0,997567	2021-08-16	United States
ORF1ab_2046_L	ORF1ab	2046	SRR15595926	6402	C	T	0,778382	2021-08-16	United States
ORF1ab_2287_S	ORF1ab	2287	SRR15595926	7124	C	T	0,998646	2021-08-16	United States
ORF1ab_2355_S	ORF1ab	2355	SRR15595926	7328	G	T	0,251928	2021-08-16	United States
ORF1ab_2930_L	ORF1ab	2930	SRR15595926	9053	G	T	0,989091	2021-08-16	United States
ORF1ab_3255_I	ORF1ab	3255	SRR15595926	10029	C	T	0,559739	2021-08-16	United States
ORF1ab_3646_A	ORF1ab	3646	SRR15595926	11201	A	G	0,954368	2021-08-16	United States
ORF1ab_3800_F	ORF1ab	3800	SRR15595926	11663	C	T	0,993884	2021-08-16	United States
ORF1ab_314_L	ORF1ab	314	SRR15595926	14408	C	T	0,220328	2021-08-16	United States
ORF1ab_662_S	ORF1ab	662	SRR15595926	15451	G	A	0,405979	2021-08-16	United States
ORF1ab_1000_L	ORF1ab	1000	SRR15595926	16466	C	T	0,999898	2021-08-16	United States
ORF1ab_1257_V	ORF1ab	1257	SRR15595926	17236	A	G	0,991752	2021-08-16	United States
ORF1ab_1918_V	ORF1ab	1918	SRR15595926	19220	C	T	0,99944	2021-08-16	United States
S_19_R	S	19	SRR15595926	21618	C	G	0,513501	2021-08-16	United States
S_142_D	S	142	SRR15595926	21987	G	A	1	2021-08-16	United States
S_156_NA	S	156	SRR15595926	22028	G	-AGTTCA	0,997625	2021-08-16	United States
S_452_R	S	452	SRR15595926	22917	T	G	1	2021-08-16	United States
S_478_K	S	478	SRR15595926	22995	C	A	0,610745	2021-08-16	United States
S_614_G	S	614	SRR15595926	23403	A	G	0,999768	2021-08-16	United States
S_681_R	S	681	SRR15595926	23604	C	G	1	2021-08-16	United States
S_950_N	S	950	SRR15595926	24410	G	A	0,999415	2021-08-16	United States
ORF3a_26_L	ORF3a	26	SRR15595926	25469	C	T	0,999856	2021-08-16	United States
M_82_T	M	82	SRR15595926	26767	T	C	0,991013	2021-08-16	United States
ORF7a_82_A	ORF7a	82	SRR15595926	27638	T	C	0,996124	2021-08-16	United States
ORF7a_120_I	ORF7a	120	SRR15595926	27752	C	T	1	2021-08-16	United States
ORF7b_40_I	ORF7b	40	SRR15595926	27874	C	T	0,924961	2021-08-16	United States
ORF8_118_NA	ORF8	118	SRR15595926	28247	A	-GATTTC	0,994192	2021-08-16	United States
N_63_G	N	63	SRR15595926	28461	A	G	1	2021-08-16	United States
N_101_I	N	101	SRR15595926	28576	G	A	0,0747717	2021-08-16	United States
N_203_M	N	203	SRR15595926	28881	G	T	1	2021-08-16	United States
N_215_C	N	215	SRR15595926	28916	G	T	0,99716	2021-08-16	United States
N_377_Y	N	377	SRR15595926	29402	G	T	1	2021-08-16	United States
ORF1ab_1306_S	ORF1ab	1306	SRR15595927	4181	G	T	0,999332	2021-08-16	United States
ORF1ab_2046_L	ORF1ab	2046	SRR15595927	6402	C	T	0,511534	2021-08-16	United States
ORF1ab_2287_S	ORF1ab	2287	SRR15595927	7124	C	T	0,999552	2021-08-16	United States
ORF1ab_2355_S	ORF1ab	2355	SRR15595927	7328	G	T	0,269323	2021-08-16	United States
ORF1ab_2930_L	ORF1ab	2930	SRR15595927	9053	G	T	0,99875	2021-08-16	United States
ORF1ab_3255_I	ORF1ab	3255	SRR15595927	10029	C	T	0,749452	2021-08-16	United States
ORF1ab_3603_NA	ORF1ab	3603	SRR15595927	11074	C	+T	0,0790707	2021-08-16	United States
ORF1ab_3606_NA	ORF1ab	3606	SRR15595927	11082	T	-G	0,122016	2021-08-16	United States
ORF1ab_3606_F	ORF1ab	3606	SRR15595927	11083	G	T	0,994629	2021-08-16	United States
ORF1ab_3646_A	ORF1ab	3646	SRR15595927	11201	A	G	0,913246	2021-08-16	United States
ORF1ab_280_H	ORF1ab	280	SRR15595927	14305	T	C	0,99675	2021-08-16	United States
ORF1ab_314_L	ORF1ab	314	SRR15595927	14408	C	T	0,138139	2021-08-16	United States
ORF1ab_662_S	ORF1ab	662	SRR15595927	15451	G	A	0,362927	2021-08-16	United States
ORF1ab_1000_L	ORF1ab	1000	SRR15595927	16466	C	T	0,999752	2021-08-16	United States
ORF1ab_1918_V	ORF1ab	1918	SRR15595927	19220	C	T	0,99949	2021-08-16	United States
ORF1ab_2635_H	ORF1ab	2635	SRR15595927	21372	G	T	0,996075	2021-08-16	United States
S_19_R	S	19	SRR15595927	21618	C	G	0,445391	2021-08-16	United States
S_95_I	S	95	SRR15595927	21846	C	T	0,995025	2021-08-16	United States
S_142_D	S	142	SRR15595927	21987	G	A	1	2021-08-16	United States
S_156_NA	S	156	SRR15595927	22028	G	-AGTTCA	0,999038	2021-08-16	United States
S_452_R	S	452	SRR15595927	22917	T	G	0,999603	2021-08-16	United States
S_478_K	S	478	SRR15595927	22995	C	A	0,650956	2021-08-16	United States
S_614_G	S	614	SRR15595927	23403	A	G	0,999942	2021-08-16	United States
S_681_R	S	681	SRR15595927	23604	C	G	0,999297	2021-08-16	United States
S_950_N	S	950	SRR15595927	24410	G	A	0,999779	2021-08-16	United States
ORF3a_26_L	ORF3a	26	SRR15595927	25469	C	T	0,999856	2021-08-16	United States
M_82_T	M	82	SRR15595927	26767	T	C	0,992394	2021-08-16	United States
ORF7a_24_F	ORF7a	24	SRR15595927	27463	G	T	0,995771	2021-08-16	United States
ORF7a_71_I	ORF7a	71	SRR15595927	27604	G	A	0,996264	2021-08-16	United States
ORF7a_82_A	ORF7a	82	SRR15595927	27638	T	C	1	2021-08-16	United States
ORF7a_120_I	ORF7a	120	SRR15595927	27752	C	T	0,999879	2021-08-16	United States
ORF7b_40_I	ORF7b	40	SRR15595927	27874	C	T	0,888482	2021-08-16	United States
ORF8_118_NA	ORF8	118	SRR15595927	28247	A	-GATTTC	0,996352	2021-08-16	United States
N_63_G	N	63	SRR15595927	28461	A	G	1	2021-08-16	United States
N_101_I	N	101	SRR15595927	28576	G	A	0,0775206	2021-08-16	United States
N_203_M	N	203	SRR15595927	28881	G	T	0,999681	2021-08-16	United States
N_215_C	N	215	SRR15595927	28916	G	T	0,999451	2021-08-16	United States
N_377_Y	N	377	SRR15595927	29402	G	T	0,999824	2021-08-16	United States
ORF1ab_1306_S	ORF1ab	1306	SRR15595928	4181	G	T	0,999659	2021-08-13	United States
ORF1ab_2046_L	ORF1ab	2046	SRR15595928	6402	C	T	0,643043	2021-08-13	United States
ORF1ab_2287_S	ORF1ab	2287	SRR15595928	7124	C	T	0,999599	2021-08-13	United States
ORF1ab_2355_S	ORF1ab	2355	SRR15595928	7328	G	T	0,056338	2021-08-13	United States
ORF1ab_2930_L	ORF1ab	2930	SRR15595928	9053	G	T	0,99798	2021-08-13	United States
ORF1ab_3255_I	ORF1ab	3255	SRR15595928	10029	C	T	0,15858	2021-08-13	United States
ORF1ab_3646_A	ORF1ab	3646	SRR15595928	11201	A	G	0,964817	2021-08-13	United States
ORF1ab_314_L	ORF1ab	314	SRR15595928	14408	C	T	0,233451	2021-08-13	United States
ORF1ab_662_S	ORF1ab	662	SRR15595928	15451	G	A	0,779674	2021-08-13	United States
ORF1ab_1000_L	ORF1ab	1000	SRR15595928	16466	C	T	0,999416	2021-08-13	United States
ORF1ab_1219_S	ORF1ab	1219	SRR15595928	17122	G	T	0,964662	2021-08-13	United States
ORF1ab_1918_V	ORF1ab	1918	SRR15595928	19220	C	T	0,999014	2021-08-13	United States
S_19_R	S	19	SRR15595928	21618	C	G	0,685877	2021-08-13	United States
S_95_I	S	95	SRR15595928	21846	C	T	1	2021-08-13	United States
S_142_D	S	142	SRR15595928	21987	G	A	1	2021-08-13	United States
S_156_NA	S	156	SRR15595928	22028	G	-AGTTCA	0,999184	2021-08-13	United States
S_452_R	S	452	SRR15595928	22917	T	G	1	2021-08-13	United States
S_478_K	S	478	SRR15595928	22995	C	A	0,663847	2021-08-13	United States
S_614_G	S	614	SRR15595928	23403	A	G	0,999559	2021-08-13	United States
S_681_R	S	681	SRR15595928	23604	C	G	0,999756	2021-08-13	United States
S_950_N	S	950	SRR15595928	24410	G	A	0,999626	2021-08-13	United States
ORF3a_26_L	ORF3a	26	SRR15595928	25469	C	T	0,999613	2021-08-13	United States
M_82_T	M	82	SRR15595928	26767	T	C	0,994531	2021-08-13	United States
ORF7a_82_A	ORF7a	82	SRR15595928	27638	T	C	1	2021-08-13	United States
ORF7a_120_I	ORF7a	120	SRR15595928	27752	C	T	1	2021-08-13	United States
ORF7b_40_I	ORF7b	40	SRR15595928	27874	C	T	0,705334	2021-08-13	United States
ORF8_118_NA	ORF8	118	SRR15595928	28247	A	-GATTTC	0,995373	2021-08-13	United States
N_63_G	N	63	SRR15595928	28461	A	G	0,998599	2021-08-13	United States
N_203_M	N	203	SRR15595928	28881	G	T	0,999312	2021-08-13	United States
N_215_C	N	215	SRR15595928	28916	G	T	0,999324	2021-08-13	United States
N_377_Y	N	377	SRR15595928	29402	G	T	0,999241	2021-08-13	United States
ORF1ab_1306_S	ORF1ab	1306	SRR15595929	4181	G	T	0,998787	2021-08-16	United States
ORF1ab_1397_V	ORF1ab	1397	SRR15595929	4455	C	T	0,991008	2021-08-16	United States
ORF1ab_2046_L	ORF1ab	2046	SRR15595929	6402	C	T	0,416462	2021-08-16	United States
ORF1ab_2287_S	ORF1ab	2287	SRR15595929	7124	C	T	0,998839	2021-08-16	United States
ORF1ab_2355_S	ORF1ab	2355	SRR15595929	7328	G	T	0,284404	2021-08-16	United States
ORF1ab_2855_V	ORF1ab	2855	SRR15595929	8829	C	T	0,996371	2021-08-16	United States
ORF1ab_2930_L	ORF1ab	2930	SRR15595929	9053	G	T	0,998207	2021-08-16	United States
ORF1ab_3255_I	ORF1ab	3255	SRR15595929	10029	C	T	0,64891	2021-08-16	United States
ORF1ab_3603_NA	ORF1ab	3603	SRR15595929	11074	C	+T	0,0819487	2021-08-16	United States
ORF1ab_3606_NA	ORF1ab	3606	SRR15595929	11082	T	-G	0,110791	2021-08-16	United States
ORF1ab_3606_F	ORF1ab	3606	SRR15595929	11083	G	T	0,994538	2021-08-16	United States
ORF1ab_3646_A	ORF1ab	3646	SRR15595929	11201	A	G	0,909312	2021-08-16	United States
ORF1ab_4083_M	ORF1ab	4083	SRR15595929	12513	C	T	0,995437	2021-08-16	United States
ORF1ab_314_L	ORF1ab	314	SRR15595929	14408	C	T	0,0587557	2021-08-16	United States
ORF1ab_662_S	ORF1ab	662	SRR15595929	15451	G	A	0,325085	2021-08-16	United States
ORF1ab_1000_L	ORF1ab	1000	SRR15595929	16466	C	T	0,999787	2021-08-16	United States
ORF1ab_1847_S	ORF1ab	1847	SRR15595929	19006	G	T	0,995348	2021-08-16	United States
ORF1ab_1918_V	ORF1ab	1918	SRR15595929	19220	C	T	0,99958	2021-08-16	United States
S_19_R	S	19	SRR15595929	21618	C	G	0,585875	2021-08-16	United States
S_95_I	S	95	SRR15595929	21846	C	T	1	2021-08-16	United States
S_142_D	S	142	SRR15595929	21987	G	A	1	2021-08-16	United States
S_156_NA	S	156	SRR15595929	22028	G	-AGTTCA	0,996743	2021-08-16	United States
S_452_R	S	452	SRR15595929	22917	T	G	1	2021-08-16	United States
S_478_K	S	478	SRR15595929	22995	C	A	0,613242	2021-08-16	United States
S_614_G	S	614	SRR15595929	23403	A	G	0,999662	2021-08-16	United States
S_681_R	S	681	SRR15595929	23604	C	G	1	2021-08-16	United States
S_950_N	S	950	SRR15595929	24410	G	A	0,999879	2021-08-16	United States
ORF3a_26_L	ORF3a	26	SRR15595929	25469	C	T	0,999769	2021-08-16	United States
M_82_T	M	82	SRR15595929	26767	T	C	0,992647	2021-08-16	United States
ORF7a_82_A	ORF7a	82	SRR15595929	27638	T	C	0,998812	2021-08-16	United States
ORF7a_120_I	ORF7a	120	SRR15595929	27752	C	T	0,999435	2021-08-16	United States
ORF7b_40_I	ORF7b	40	SRR15595929	27874	C	T	0,854668	2021-08-16	United States
ORF8_118_NA	ORF8	118	SRR15595929	28247	A	-GATTTC	0,994341	2021-08-16	United States
N_63_G	N	63	SRR15595929	28461	A	G	1	2021-08-16	United States
N_101_I	N	101	SRR15595929	28576	G	A	0,141299	2021-08-16	United States
N_203_M	N	203	SRR15595929	28881	G	T	0,999874	2021-08-16	United States
N_215_C	N	215	SRR15595929	28916	G	T	0,998818	2021-08-16	United States
N_377_Y	N	377	SRR15595929	29402	G	T	0,999835	2021-08-16	United States
ORF1ab_388_Y	ORF1ab	388	SRR15595932	1427	C	T	0,0684383	2021-08-13	United States
ORF1ab_1306_S	ORF1ab	1306	SRR15595932	4181	G	T	0,999305	2021-08-13	United States
ORF1ab_2046_L	ORF1ab	2046	SRR15595932	6402	C	T	0,443492	2021-08-13	United States
ORF1ab_2287_S	ORF1ab	2287	SRR15595932	7124	C	T	0,999327	2021-08-13	United States
ORF1ab_2930_L	ORF1ab	2930	SRR15595932	9053	G	T	0,998165	2021-08-13	United States
ORF1ab_3255_I	ORF1ab	3255	SRR15595932	10029	C	T	0,262579	2021-08-13	United States
ORF1ab_3646_A	ORF1ab	3646	SRR15595932	11201	A	G	0,89982	2021-08-13	United States
ORF1ab_314_L	ORF1ab	314	SRR15595932	14408	C	T	0,1271	2021-08-13	United States
ORF1ab_662_S	ORF1ab	662	SRR15595932	15451	G	A	0,723973	2021-08-13	United States
ORF1ab_1000_L	ORF1ab	1000	SRR15595932	16466	C	T	0,999559	2021-08-13	United States
ORF1ab_1219_S	ORF1ab	1219	SRR15595932	17122	G	T	0,896473	2021-08-13	United States
ORF1ab_1918_V	ORF1ab	1918	SRR15595932	19220	C	T	0,999238	2021-08-13	United States
S_19_R	S	19	SRR15595932	21618	C	G	0,874995	2021-08-13	United States
S_95_I	S	95	SRR15595932	21846	C	T	0,996974	2021-08-13	United States
S_142_D	S	142	SRR15595932	21987	G	A	1	2021-08-13	United States
S_156_NA	S	156	SRR15595932	22028	G	-AGTTCA	0,995855	2021-08-13	United States
S_452_R	S	452	SRR15595932	22917	T	G	0,999276	2021-08-13	United States
S_478_K	S	478	SRR15595932	22995	C	A	0,798929	2021-08-13	United States
S_614_G	S	614	SRR15595932	23403	A	G	0,999753	2021-08-13	United States
S_681_R	S	681	SRR15595932	23604	C	G	0,999413	2021-08-13	United States
S_950_N	S	950	SRR15595932	24410	G	A	0,999866	2021-08-13	United States
ORF3a_26_L	ORF3a	26	SRR15595932	25469	C	T	0,999805	2021-08-13	United States
M_82_T	M	82	SRR15595932	26767	T	C	0,99271	2021-08-13	United States
ORF7a_82_A	ORF7a	82	SRR15595932	27638	T	C	0,99948	2021-08-13	United States
ORF7a_120_I	ORF7a	120	SRR15595932	27752	C	T	0,99967	2021-08-13	United States
ORF7b_40_I	ORF7b	40	SRR15595932	27874	C	T	0,371826	2021-08-13	United States
ORF8_31_F	ORF8	31	SRR15595932	27985	A	T	0,996609	2021-08-13	United States
ORF8_118_NA	ORF8	118	SRR15595932	28247	A	-GATTTC	0,995063	2021-08-13	United States
N_63_G	N	63	SRR15595932	28461	A	G	0,999648	2021-08-13	United States
N_203_M	N	203	SRR15595932	28881	G	T	0,999432	2021-08-13	United States
N_215_C	N	215	SRR15595932	28916	G	T	0,99893	2021-08-13	United States
N_377_Y	N	377	SRR15595932	29402	G	T	0,999687	2021-08-13	United States
ORF1ab_1306_S	ORF1ab	1306	SRR15595933	4181	G	T	0,983371	2021-08-16	United States
ORF1ab_2046_L	ORF1ab	2046	SRR15595933	6402	C	T	0,451902	2021-08-16	United States
ORF1ab_2125_Y	ORF1ab	2125	SRR15595933	6638	C	T	0,958784	2021-08-16	United States
ORF1ab_2287_S	ORF1ab	2287	SRR15595933	7124	C	T	0,995169	2021-08-16	United States
ORF1ab_2355_S	ORF1ab	2355	SRR15595933	7328	G	T	0,28231	2021-08-16	United States
ORF1ab_2554_V	ORF1ab	2554	SRR15595933	7926	C	T	0,969131	2021-08-16	United States
ORF1ab_2930_L	ORF1ab	2930	SRR15595933	9053	G	T	0,973325	2021-08-16	United States
ORF1ab_3255_I	ORF1ab	3255	SRR15595933	10029	C	T	0,707212	2021-08-16	United States
ORF1ab_3523_V	ORF1ab	3523	SRR15595933	10833	C	T	0,06942	2021-08-16	United States
ORF1ab_3646_A	ORF1ab	3646	SRR15595933	11201	A	G	0,921894	2021-08-16	United States
ORF1ab_183_V	ORF1ab	183	SRR15595933	14014	T	G	0,990662	2021-08-16	United States
ORF1ab_314_L	ORF1ab	314	SRR15595933	14408	C	T	0,146861	2021-08-16	United States
ORF1ab_662_S	ORF1ab	662	SRR15595933	15451	G	A	0,330568	2021-08-16	United States
ORF1ab_1000_L	ORF1ab	1000	SRR15595933	16466	C	T	0,999844	2021-08-16	United States
ORF1ab_1087_Y	ORF1ab	1087	SRR15595933	16726	C	T	0,990745	2021-08-16	United States
ORF1ab_1918_V	ORF1ab	1918	SRR15595933	19220	C	T	0,990805	2021-08-16	United States
S_19_R	S	19	SRR15595933	21618	C	G	0,480047	2021-08-16	United States
S_142_D	S	142	SRR15595933	21987	G	A	1	2021-08-16	United States
S_156_NA	S	156	SRR15595933	22028	G	-AGTTCA	0,995033	2021-08-16	United States
S_452_R	S	452	SRR15595933	22917	T	G	0,998656	2021-08-16	United States
S_478_K	S	478	SRR15595933	22995	C	A	0,751277	2021-08-16	United States
S_614_G	S	614	SRR15595933	23403	A	G	1	2021-08-16	United States
S_680_F	S	680	SRR15595933	23601	C	T	0,109381	2021-08-16	United States
S_681_R	S	681	SRR15595933	23604	C	G	1	2021-08-16	United States
S_950_N	S	950	SRR15595933	24410	G	A	0,999617	2021-08-16	United States
ORF3a_26_L	ORF3a	26	SRR15595933	25469	C	T	0,999875	2021-08-16	United States
M_82_T	M	82	SRR15595933	26767	T	C	0,991697	2021-08-16	United States
ORF6_8_H	ORF6	8	SRR15595933	27225	G	T	0,987986	2021-08-16	United States
ORF7a_82_A	ORF7a	82	SRR15595933	27638	T	C	1	2021-08-16	United States
ORF7a_120_I	ORF7a	120	SRR15595933	27752	C	T	0,999771	2021-08-16	United States
ORF7b_40_I	ORF7b	40	SRR15595933	27874	C	T	0,798811	2021-08-16	United States
ORF8_60_F	ORF8	60	SRR15595933	28073	G	T	0,623112	2021-08-16	United States
ORF8_118_NA	ORF8	118	SRR15595933	28247	A	-GATTTC	0,995237	2021-08-16	United States
N_63_G	N	63	SRR15595933	28461	A	G	0,998277	2021-08-16	United States
N_101_I	N	101	SRR15595933	28576	G	A	0,0826786	2021-08-16	United States
N_203_M	N	203	SRR15595933	28881	G	T	0,999762	2021-08-16	United States
N_215_C	N	215	SRR15595933	28916	G	T	0,992378	2021-08-16	United States
N_377_Y	N	377	SRR15595933	29402	G	T	0,999289	2021-08-16	United States
ORF1ab_1306_S	ORF1ab	1306	SRR15595937	4181	G	T	0,99962	2021-08-13	United States
ORF1ab_2046_L	ORF1ab	2046	SRR15595937	6402	C	T	0,575242	2021-08-13	United States
ORF1ab_2287_S	ORF1ab	2287	SRR15595937	7124	C	T	0,999621	2021-08-13	United States
ORF1ab_2355_S	ORF1ab	2355	SRR15595937	7328	G	T	0,0583174	2021-08-13	United States
ORF1ab_2419_I	ORF1ab	2419	SRR15595937	7521	C	T	0,266664	2021-08-13	United States
ORF1ab_2930_L	ORF1ab	2930	SRR15595937	9053	G	T	0,999774	2021-08-13	United States
ORF1ab_3255_I	ORF1ab	3255	SRR15595937	10029	C	T	0,196642	2021-08-13	United States
ORF1ab_3646_A	ORF1ab	3646	SRR15595937	11201	A	G	0,951586	2021-08-13	United States
ORF1ab_3731_V	ORF1ab	3731	SRR15595937	11456	A	G	0,998623	2021-08-13	United States
ORF1ab_314_L	ORF1ab	314	SRR15595937	14408	C	T	0,185401	2021-08-13	United States
ORF1ab_662_S	ORF1ab	662	SRR15595937	15451	G	A	0,793003	2021-08-13	United States
ORF1ab_1000_L	ORF1ab	1000	SRR15595937	16466	C	T	0,999585	2021-08-13	United States
ORF1ab_1918_V	ORF1ab	1918	SRR15595937	19220	C	T	0,999655	2021-08-13	United States
S_19_R	S	19	SRR15595937	21618	C	G	0,842334	2021-08-13	United States
S_142_D	S	142	SRR15595937	21987	G	A	0,999677	2021-08-13	United States
S_156_NA	S	156	SRR15595937	22028	G	-AGTTCA	0,994661	2021-08-13	United States
S_452_R	S	452	SRR15595937	22917	T	G	0,999479	2021-08-13	United States
S_478_K	S	478	SRR15595937	22995	C	A	0,710844	2021-08-13	United States
S_614_G	S	614	SRR15595937	23403	A	G	0,999694	2021-08-13	United States
S_681_R	S	681	SRR15595937	23604	C	G	0,999573	2021-08-13	United States
S_950_N	S	950	SRR15595937	24410	G	A	0,999746	2021-08-13	United States
ORF3a_26_L	ORF3a	26	SRR15595937	25469	C	T	0,999752	2021-08-13	United States
M_82_T	M	82	SRR15595937	26767	T	C	0,993046	2021-08-13	United States
ORF7a_82_A	ORF7a	82	SRR15595937	27638	T	C	0,99963	2021-08-13	United States
ORF7a_120_I	ORF7a	120	SRR15595937	27752	C	T	0,999899	2021-08-13	United States
ORF7b_40_I	ORF7b	40	SRR15595937	27874	C	T	0,613689	2021-08-13	United States
ORF8_107_NA	ORF8	107	SRR15595937	28214	C	+T	0,956227	2021-08-13	United States
ORF8_118_NA	ORF8	118	SRR15595937	28247	A	-GATTTC	0,995437	2021-08-13	United States
N_63_G	N	63	SRR15595937	28461	A	G	0,99964	2021-08-13	United States
N_203_M	N	203	SRR15595937	28881	G	T	0,999547	2021-08-13	United States
N_215_C	N	215	SRR15595937	28916	G	T	0,999348	2021-08-13	United States
N_377_Y	N	377	SRR15595937	29402	G	T	0,999688	2021-08-13	United States
ORF1ab_378_I	ORF1ab	378	SRR15595939	1397	G	A	0,125935	2021-08-13	United States
ORF1ab_1013_D	ORF1ab	1013	SRR15595939	3304	G	T	0,991448	2021-08-13	United States
ORF1ab_1306_S	ORF1ab	1306	SRR15595939	4181	G	T	0,996855	2021-08-13	United States
ORF1ab_2046_L	ORF1ab	2046	SRR15595939	6402	C	T	0,660864	2021-08-13	United States
ORF1ab_2287_S	ORF1ab	2287	SRR15595939	7124	C	T	0,996094	2021-08-13	United States
ORF1ab_2355_S	ORF1ab	2355	SRR15595939	7328	G	T	0,179775	2021-08-13	United States
ORF1ab_2930_L	ORF1ab	2930	SRR15595939	9053	G	T	0,988024	2021-08-13	United States
ORF1ab_3255_I	ORF1ab	3255	SRR15595939	10029	C	T	0,688596	2021-08-13	United States
ORF1ab_3646_A	ORF1ab	3646	SRR15595939	11201	A	G	0,889193	2021-08-13	United States
ORF1ab_314_L	ORF1ab	314	SRR15595939	14408	C	T	0,0985011	2021-08-13	United States
ORF1ab_662_S	ORF1ab	662	SRR15595939	15451	G	A	0,22711	2021-08-13	United States
ORF1ab_1000_L	ORF1ab	1000	SRR15595939	16466	C	T	1	2021-08-13	United States
ORF1ab_1918_V	ORF1ab	1918	SRR15595939	19220	C	T	0,997198	2021-08-13	United States
ORF1ab_2635_H	ORF1ab	2635	SRR15595939	21372	G	T	0,980831	2021-08-13	United States
S_19_R	S	19	SRR15595939	21618	C	G	0,393522	2021-08-13	United States
S_452_R	S	452	SRR15595939	22917	T	G	1	2021-08-13	United States
S_478_K	S	478	SRR15595939	22995	C	A	0,727003	2021-08-13	United States
S_614_G	S	614	SRR15595939	23403	A	G	1	2021-08-13	United States
S_681_R	S	681	SRR15595939	23604	C	G	0,99839	2021-08-13	United States
S_950_N	S	950	SRR15595939	24410	G	A	0,999149	2021-08-13	United States
ORF3a_26_L	ORF3a	26	SRR15595939	25469	C	T	1	2021-08-13	United States
M_82_T	M	82	SRR15595939	26767	T	C	0,992308	2021-08-13	United States
ORF7a_71_I	ORF7a	71	SRR15595939	27604	G	A	0,989311	2021-08-13	United States
ORF7a_82_A	ORF7a	82	SRR15595939	27638	T	C	1	2021-08-13	United States
ORF7a_120_I	ORF7a	120	SRR15595939	27752	C	T	1	2021-08-13	United States
ORF7b_40_I	ORF7b	40	SRR15595939	27874	C	T	0,808511	2021-08-13	United States
ORF8_118_NA	ORF8	118	SRR15595939	28247	A	-GATTTC	0,996887	2021-08-13	United States
N_63_G	N	63	SRR15595939	28461	A	G	1	2021-08-13	United States
N_203_M	N	203	SRR15595939	28881	G	T	1	2021-08-13	United States
N_215_C	N	215	SRR15595939	28916	G	T	0,998358	2021-08-13	United States
N_377_Y	N	377	SRR15595939	29402	G	T	1	2021-08-13	United States
ORF10_20_I	ORF10	20	SRR15595939	29616	G	T	0,975446	2021-08-13	United States
ORF1ab_110_Y	ORF1ab	110	SRR15595944	593	C	T	0,996339	2021-08-13	United States
ORF1ab_1206_T	ORF1ab	1206	SRR15595944	3882	T	C	0,702936	2021-08-13	United States
ORF1ab_1640_L	ORF1ab	1640	SRR15595944	5184	C	T	0,901765	2021-08-13	United States
ORF1ab_2355_S	ORF1ab	2355	SRR15595944	7328	G	T	0,0706922	2021-08-13	United States
ORF1ab_3209_V	ORF1ab	3209	SRR15595944	9891	C	T	0,997432	2021-08-13	United States
ORF1ab_3718_A	ORF1ab	3718	SRR15595944	11418	T	C	0,997067	2021-08-13	United States
ORF1ab_3750_I	ORF1ab	3750	SRR15595944	11514	C	T	0,983685	2021-08-13	United States
ORF1ab_314_L	ORF1ab	314	SRR15595944	14408	C	T	0,238964	2021-08-13	United States
ORF1ab_662_S	ORF1ab	662	SRR15595944	15451	G	A	0,793436	2021-08-13	United States
ORF1ab_1000_L	ORF1ab	1000	SRR15595944	16466	C	T	0,999733	2021-08-13	United States
ORF1ab_1620_V	ORF1ab	1620	SRR15595944	18326	C	T	0,996348	2021-08-13	United States
S_19_R	S	19	SRR15595944	21618	C	G	0,8099	2021-08-13	United States
S_142_D	S	142	SRR15595944	21987	G	A	0,999413	2021-08-13	United States
S_156_NA	S	156	SRR15595944	22028	G	-AGTTCA	0,996197	2021-08-13	United States
S_222_V	S	222	SRR15595944	22227	C	T	0,995718	2021-08-13	United States
S_452_R	S	452	SRR15595944	22917	T	G	0,999389	2021-08-13	United States
S_478_K	S	478	SRR15595944	22995	C	A	0,634682	2021-08-13	United States
S_614_G	S	614	SRR15595944	23403	A	G	0,999628	2021-08-13	United States
S_681_R	S	681	SRR15595944	23604	C	G	0,999418	2021-08-13	United States
S_950_N	S	950	SRR15595944	24410	G	A	0,999841	2021-08-13	United States
S_1264_L	S	1264	SRR15595944	25352	G	T	0,991488	2021-08-13	United States
ORF3a_26_L	ORF3a	26	SRR15595944	25469	C	T	0,999539	2021-08-13	United States
M_82_T	M	82	SRR15595944	26767	T	C	0,992653	2021-08-13	United States
ORF6_48_N	ORF6	48	SRR15595944	27345	A	T	0,994265	2021-08-13	United States
ORF7a_82_A	ORF7a	82	SRR15595944	27638	T	C	0,999338	2021-08-13	United States
ORF7a_120_I	ORF7a	120	SRR15595944	27752	C	T	0,999567	2021-08-13	United States
ORF8_118_NA	ORF8	118	SRR15595944	28247	A	-GATTTC	0,995357	2021-08-13	United States
N_63_G	N	63	SRR15595944	28461	A	G	0,999372	2021-08-13	United States
N_203_M	N	203	SRR15595944	28881	G	T	0,999033	2021-08-13	United States
N_377_Y	N	377	SRR15595944	29402	G	T	0,999561	2021-08-13	United States
ORF1ab_767_K	ORF1ab	767	SRR15595945	2564	G	A	0,997133	2021-08-16	United States
ORF1ab_987_A	ORF1ab	987	SRR15595945	3224	A	G	0,997521	2021-08-16	United States
ORF1ab_1228_G	ORF1ab	1228	SRR15595945	3948	A	G	0,996208	2021-08-16	United States
ORF1ab_1306_S	ORF1ab	1306	SRR15595945	4181	G	T	0,999042	2021-08-16	United States
ORF1ab_2046_L	ORF1ab	2046	SRR15595945	6402	C	T	0,608278	2021-08-16	United States
ORF1ab_2287_S	ORF1ab	2287	SRR15595945	7124	C	T	0,999742	2021-08-16	United States
ORF1ab_2355_S	ORF1ab	2355	SRR15595945	7328	G	T	0,29314	2021-08-16	United States
ORF1ab_2930_L	ORF1ab	2930	SRR15595945	9053	G	T	0,999177	2021-08-16	United States
ORF1ab_3255_I	ORF1ab	3255	SRR15595945	10029	C	T	0,688524	2021-08-16	United States
ORF1ab_3646_A	ORF1ab	3646	SRR15595945	11201	A	G	0,888626	2021-08-16	United States
ORF1ab_3766_F	ORF1ab	3766	SRR15595945	11562	G	T	0,721829	2021-08-16	United States
ORF1ab_4079_I	ORF1ab	4079	SRR15595945	12501	C	T	0,993813	2021-08-16	United States
ORF1ab_314_L	ORF1ab	314	SRR15595945	14408	C	T	0,158327	2021-08-16	United States
ORF1ab_662_S	ORF1ab	662	SRR15595945	15451	G	A	0,416721	2021-08-16	United States
ORF1ab_1000_L	ORF1ab	1000	SRR15595945	16466	C	T	0,99957	2021-08-16	United States
ORF1ab_1918_V	ORF1ab	1918	SRR15595945	19220	C	T	0,999732	2021-08-16	United States
S_19_R	S	19	SRR15595945	21618	C	G	0,66739	2021-08-16	United States
S_142_D	S	142	SRR15595945	21987	G	A	0,999343	2021-08-16	United States
S_156_NA	S	156	SRR15595945	22028	G	-AGTTCA	0,99872	2021-08-16	United States
S_452_R	S	452	SRR15595945	22917	T	G	1	2021-08-16	United States
S_478_K	S	478	SRR15595945	22995	C	A	0,598575	2021-08-16	United States
S_614_G	S	614	SRR15595945	23403	A	G	0,999552	2021-08-16	United States
S_681_R	S	681	SRR15595945	23604	C	G	0,999629	2021-08-16	United States
S_950_N	S	950	SRR15595945	24410	G	A	0,999839	2021-08-16	United States
ORF3a_26_L	ORF3a	26	SRR15595945	25469	C	T	0,999861	2021-08-16	United States
ORF3a_239_Q	ORF3a	239	SRR15595945	26107	G	C	0,616611	2021-08-16	United States
M_82_T	M	82	SRR15595945	26767	T	C	0,991664	2021-08-16	United States
ORF7a_82_A	ORF7a	82	SRR15595945	27638	T	C	0,99812	2021-08-16	United States
ORF7a_120_I	ORF7a	120	SRR15595945	27752	C	T	0,999701	2021-08-16	United States
ORF7b_40_I	ORF7b	40	SRR15595945	27874	C	T	0,921504	2021-08-16	United States
ORF8_118_NA	ORF8	118	SRR15595945	28247	A	-GATTTC	0,995662	2021-08-16	United States
N_63_G	N	63	SRR15595945	28461	A	G	0,998943	2021-08-16	United States
N_101_I	N	101	SRR15595945	28576	G	A	0,10568	2021-08-16	United States
N_203_M	N	203	SRR15595945	28881	G	T	0,999731	2021-08-16	United States
N_215_C	N	215	SRR15595945	28916	G	T	0,99934	2021-08-16	United States
N_377_Y	N	377	SRR15595945	29402	G	T	0,999434	2021-08-16	United States
ORF1ab_1306_S	ORF1ab	1306	SRR15595946	4181	G	T	0,999054	2021-08-16	United States
ORF1ab_2046_L	ORF1ab	2046	SRR15595946	6402	C	T	0,212227	2021-08-16	United States
ORF1ab_2287_S	ORF1ab	2287	SRR15595946	7124	C	T	0,999466	2021-08-16	United States
ORF1ab_2355_S	ORF1ab	2355	SRR15595946	7328	G	T	0,354667	2021-08-16	United States
ORF1ab_2659_Y	ORF1ab	2659	SRR15595946	8240	C	T	0,994924	2021-08-16	United States
ORF1ab_2930_L	ORF1ab	2930	SRR15595946	9053	G	T	0,996561	2021-08-16	United States
ORF1ab_3255_I	ORF1ab	3255	SRR15595946	10029	C	T	0,760361	2021-08-16	United States
ORF1ab_3646_A	ORF1ab	3646	SRR15595946	11201	A	G	0,907367	2021-08-16	United States
ORF1ab_3800_F	ORF1ab	3800	SRR15595946	11663	C	T	0,996967	2021-08-16	United States
ORF1ab_314_L	ORF1ab	314	SRR15595946	14408	C	T	0,122649	2021-08-16	United States
ORF1ab_662_S	ORF1ab	662	SRR15595946	15451	G	A	0,41924	2021-08-16	United States
ORF1ab_1000_L	ORF1ab	1000	SRR15595946	16466	C	T	0,999623	2021-08-16	United States
ORF1ab_1257_V	ORF1ab	1257	SRR15595946	17236	A	G	0,99672	2021-08-16	United States
ORF1ab_1918_V	ORF1ab	1918	SRR15595946	19220	C	T	0,999144	2021-08-16	United States
S_19_R	S	19	SRR15595946	21618	C	G	0,777778	2021-08-16	United States
S_142_D	S	142	SRR15595946	21987	G	A	1	2021-08-16	United States
S_156_NA	S	156	SRR15595946	22028	G	-AGTTCA	0,99682	2021-08-16	United States
S_452_R	S	452	SRR15595946	22917	T	G	1	2021-08-16	United States
S_478_K	S	478	SRR15595946	22995	C	A	0,778302	2021-08-16	United States
S_614_G	S	614	SRR15595946	23403	A	G	0,999416	2021-08-16	United States
S_681_R	S	681	SRR15595946	23604	C	G	1	2021-08-16	United States
S_950_N	S	950	SRR15595946	24410	G	A	0,99983	2021-08-16	United States
ORF3a_26_L	ORF3a	26	SRR15595946	25469	C	T	0,999822	2021-08-16	United States
ORF3a_255_A	ORF3a	255	SRR15595946	26156	T	C	0,075295	2021-08-16	United States
M_82_T	M	82	SRR15595946	26767	T	C	0,99214	2021-08-16	United States
ORF7a_82_A	ORF7a	82	SRR15595946	27638	T	C	1	2021-08-16	United States
ORF7a_120_I	ORF7a	120	SRR15595946	27752	C	T	0,999705	2021-08-16	United States
ORF7b_40_I	ORF7b	40	SRR15595946	27874	C	T	0,905284	2021-08-16	United States
ORF8_118_NA	ORF8	118	SRR15595946	28247	A	-GATTTC	0,996875	2021-08-16	United States
N_63_G	N	63	SRR15595946	28461	A	G	0,999857	2021-08-16	United States
N_101_I	N	101	SRR15595946	28576	G	A	0,147191	2021-08-16	United States
N_203_M	N	203	SRR15595946	28881	G	T	0,999901	2021-08-16	United States
N_215_C	N	215	SRR15595946	28916	G	T	0,999019	2021-08-16	United States
N_377_Y	N	377	SRR15595946	29402	G	T	0,999624	2021-08-16	United States
ORF1ab_378_I	ORF1ab	378	SRR15595947	1397	G	A	0,0580837	2021-08-16	United States
ORF1ab_599_V	ORF1ab	599	SRR15595947	2061	C	T	0,986928	2021-08-16	United States
ORF1ab_1306_S	ORF1ab	1306	SRR15595947	4181	G	T	1	2021-08-16	United States
ORF1ab_2046_L	ORF1ab	2046	SRR15595947	6402	C	T	0,725836	2021-08-16	United States
ORF1ab_2287_S	ORF1ab	2287	SRR15595947	7124	C	T	0,998271	2021-08-16	United States
ORF1ab_2355_S	ORF1ab	2355	SRR15595947	7328	G	T	0,398734	2021-08-16	United States
ORF1ab_2930_L	ORF1ab	2930	SRR15595947	9053	G	T	0,995146	2021-08-16	United States
ORF1ab_3255_I	ORF1ab	3255	SRR15595947	10029	C	T	0,535354	2021-08-16	United States
ORF1ab_3646_A	ORF1ab	3646	SRR15595947	11201	A	G	0,936592	2021-08-16	United States
ORF1ab_314_L	ORF1ab	314	SRR15595947	14408	C	T	0,123695	2021-08-16	United States
ORF1ab_662_S	ORF1ab	662	SRR15595947	15451	G	A	0,389906	2021-08-16	United States
ORF1ab_1000_L	ORF1ab	1000	SRR15595947	16466	C	T	1	2021-08-16	United States
ORF1ab_1918_V	ORF1ab	1918	SRR15595947	19220	C	T	0,999182	2021-08-16	United States
ORF1ab_2488_M	ORF1ab	2488	SRR15595947	20930	C	T	0,0505837	2021-08-16	United States
S_19_R	S	19	SRR15595947	21618	C	G	0,65625	2021-08-16	United States
S_142_D	S	142	SRR15595947	21987	G	A	0,993671	2021-08-16	United States
S_156_NA	S	156	SRR15595947	22028	G	-AGTTCA	1	2021-08-16	United States
S_452_R	S	452	SRR15595947	22917	T	G	0,994413	2021-08-16	United States
S_478_K	S	478	SRR15595947	22995	C	A	0,513274	2021-08-16	United States
S_614_G	S	614	SRR15595947	23403	A	G	0,999158	2021-08-16	United States
S_681_R	S	681	SRR15595947	23604	C	G	1	2021-08-16	United States
S_950_N	S	950	SRR15595947	24410	G	A	0,999709	2021-08-16	United States
S_1104_L	S	1104	SRR15595947	24872	G	T	0,96822	2021-08-16	United States
ORF3a_26_L	ORF3a	26	SRR15595947	25469	C	T	1	2021-08-16	United States
ORF3a_90_F	ORF3a	90	SRR15595947	25660	G	T	0,978522	2021-08-16	United States
M_82_T	M	82	SRR15595947	26767	T	C	0,990933	2021-08-16	United States
ORF7a_82_A	ORF7a	82	SRR15595947	27638	T	C	1	2021-08-16	United States
ORF7a_120_I	ORF7a	120	SRR15595947	27752	C	T	1	2021-08-16	United States
ORF7b_40_I	ORF7b	40	SRR15595947	27874	C	T	0,928571	2021-08-16	United States
ORF8_118_NA	ORF8	118	SRR15595947	28247	A	-GATTTC	0,994497	2021-08-16	United States
N_63_G	N	63	SRR15595947	28461	A	G	1	2021-08-16	United States
N_101_I	N	101	SRR15595947	28576	G	A	0,106355	2021-08-16	United States
N_203_M	N	203	SRR15595947	28881	G	T	1	2021-08-16	United States
N_215_C	N	215	SRR15595947	28916	G	T	0,998214	2021-08-16	United States
N_377_Y	N	377	SRR15595947	29402	G	T	1	2021-08-16	United States
ORF1ab_639_I	ORF1ab	639	SRR15595948	2180	G	A	0,899312	2021-08-13	United States
ORF1ab_1067_Q	ORF1ab	1067	SRR15595948	3466	T	A	0,0922358	2021-08-13	United States
ORF1ab_1306_S	ORF1ab	1306	SRR15595948	4181	G	T	0,997118	2021-08-13	United States
ORF1ab_2035_R	ORF1ab	2035	SRR15595948	6368	G	A	0,965217	2021-08-13	United States
ORF1ab_2046_L	ORF1ab	2046	SRR15595948	6402	C	T	0,721612	2021-08-13	United States
ORF1ab_2062_F	ORF1ab	2062	SRR15595948	6449	C	T	0,978947	2021-08-13	United States
ORF1ab_2287_S	ORF1ab	2287	SRR15595948	7124	C	T	1	2021-08-13	United States
ORF1ab_2930_L	ORF1ab	2930	SRR15595948	9053	G	T	1	2021-08-13	United States
ORF1ab_3255_I	ORF1ab	3255	SRR15595948	10029	C	T	0,132629	2021-08-13	United States
ORF1ab_3646_A	ORF1ab	3646	SRR15595948	11201	A	G	0,950885	2021-08-13	United States
ORF1ab_314_L	ORF1ab	314	SRR15595948	14408	C	T	0,271768	2021-08-13	United States
ORF1ab_662_S	ORF1ab	662	SRR15595948	15451	G	A	0,847466	2021-08-13	United States
ORF1ab_1000_L	ORF1ab	1000	SRR15595948	16466	C	T	0,999327	2021-08-13	United States
ORF1ab_1918_V	ORF1ab	1918	SRR15595948	19220	C	T	0,999166	2021-08-13	United States
ORF1ab_1961_I	ORF1ab	1961	SRR15595948	19348	G	A	0,979221	2021-08-13	United States
S_19_R	S	19	SRR15595948	21618	C	G	0,827438	2021-08-13	United States
S_142_D	S	142	SRR15595948	21987	G	A	1	2021-08-13	United States
S_156_NA	S	156	SRR15595948	22028	G	-AGTTCA	1	2021-08-13	United States
S_452_R	S	452	SRR15595948	22917	T	G	1	2021-08-13	United States
S_478_K	S	478	SRR15595948	22995	C	A	0,632558	2021-08-13	United States
S_614_G	S	614	SRR15595948	23403	A	G	1	2021-08-13	United States
S_681_R	S	681	SRR15595948	23604	C	G	1	2021-08-13	United States
S_950_N	S	950	SRR15595948	24410	G	A	1	2021-08-13	United States
ORF3a_26_L	ORF3a	26	SRR15595948	25469	C	T	1	2021-08-13	United States
ORF3a_239_Q	ORF3a	239	SRR15595948	26107	G	C	0,632319	2021-08-13	United States
ORF7a_120_I	ORF7a	120	SRR15595948	27752	C	T	1	2021-08-13	United States
ORF7b_40_I	ORF7b	40	SRR15595948	27874	C	T	0,768421	2021-08-13	United States
ORF8_118_NA	ORF8	118	SRR15595948	28247	A	-GATTTC	0,993857	2021-08-13	United States
N_63_G	N	63	SRR15595948	28461	A	G	1	2021-08-13	United States
N_203_M	N	203	SRR15595948	28881	G	T	1	2021-08-13	United States
N_213_NA	N	213	SRR15595948	28911	A	-TGGCGG	0,352761	2021-08-13	United States
N_215_C	N	215	SRR15595948	28916	G	T	1	2021-08-13	United States
N_377_Y	N	377	SRR15595948	29402	G	T	0,998682	2021-08-13	United States
ORF1ab_378_I	ORF1ab	378	SRR15595951	1397	G	A	0,0873009	2021-08-16	United States
ORF1ab_1193_T	ORF1ab	1193	SRR15595951	3843	T	C	0,992337	2021-08-16	United States
ORF1ab_1306_S	ORF1ab	1306	SRR15595951	4181	G	T	1	2021-08-16	United States
ORF1ab_2046_L	ORF1ab	2046	SRR15595951	6402	C	T	0,587682	2021-08-16	United States
ORF1ab_2071_A	ORF1ab	2071	SRR15595951	6477	T	C	0,996716	2021-08-16	United States
ORF1ab_2287_S	ORF1ab	2287	SRR15595951	7124	C	T	0,99902	2021-08-16	United States
ORF1ab_2355_S	ORF1ab	2355	SRR15595951	7328	G	T	0,310062	2021-08-16	United States
ORF1ab_2690_V	ORF1ab	2690	SRR15595951	8334	C	T	0,319212	2021-08-16	United States
ORF1ab_2930_L	ORF1ab	2930	SRR15595951	9053	G	T	0,997807	2021-08-16	United States
ORF1ab_3255_I	ORF1ab	3255	SRR15595951	10029	C	T	0,707923	2021-08-16	United States
ORF1ab_3646_A	ORF1ab	3646	SRR15595951	11201	A	G	0,819014	2021-08-16	United States
ORF1ab_314_L	ORF1ab	314	SRR15595951	14408	C	T	0,109568	2021-08-16	United States
ORF1ab_662_S	ORF1ab	662	SRR15595951	15451	G	A	0,256087	2021-08-16	United States
ORF1ab_1000_L	ORF1ab	1000	SRR15595951	16466	C	T	0,999434	2021-08-16	United States
ORF1ab_1219_S	ORF1ab	1219	SRR15595951	17122	G	T	0,901952	2021-08-16	United States
ORF1ab_1918_V	ORF1ab	1918	SRR15595951	19220	C	T	0,999503	2021-08-16	United States
S_19_R	S	19	SRR15595951	21618	C	G	0,4459	2021-08-16	United States
S_142_D	S	142	SRR15595951	21987	G	A	1	2021-08-16	United States
S_156_NA	S	156	SRR15595951	22028	G	-AGTTCA	0,992701	2021-08-16	United States
S_452_R	S	452	SRR15595951	22917	T	G	1	2021-08-16	United States
S_478_K	S	478	SRR15595951	22995	C	A	0,649425	2021-08-16	United States
S_614_G	S	614	SRR15595951	23403	A	G	1	2021-08-16	United States
S_681_R	S	681	SRR15595951	23604	C	G	1	2021-08-16	United States
S_950_N	S	950	SRR15595951	24410	G	A	1	2021-08-16	United States
ORF3a_26_L	ORF3a	26	SRR15595951	25469	C	T	1	2021-08-16	United States
M_82_T	M	82	SRR15595951	26767	T	C	0,996546	2021-08-16	United States
ORF7a_82_A	ORF7a	82	SRR15595951	27638	T	C	1	2021-08-16	United States
ORF7a_120_I	ORF7a	120	SRR15595951	27752	C	T	1	2021-08-16	United States
ORF7b_40_I	ORF7b	40	SRR15595951	27874	C	T	0,801126	2021-08-16	United States
ORF8_31_F	ORF8	31	SRR15595951	27985	A	T	0,993243	2021-08-16	United States
ORF8_118_NA	ORF8	118	SRR15595951	28247	A	-GATTTC	0,997258	2021-08-16	United States
N_63_G	N	63	SRR15595951	28461	A	G	0,997059	2021-08-16	United States
N_203_M	N	203	SRR15595951	28881	G	T	1	2021-08-16	United States
N_215_C	N	215	SRR15595951	28916	G	T	0,998873	2021-08-16	United States
N_377_Y	N	377	SRR15595951	29402	G	T	1	2021-08-16	United States
ORF1ab_1306_S	ORF1ab	1306	SRR15595952	4181	G	T	0,998972	2021-08-16	United States
ORF1ab_2046_L	ORF1ab	2046	SRR15595952	6402	C	T	0,703956	2021-08-16	United States
ORF1ab_2287_S	ORF1ab	2287	SRR15595952	7124	C	T	0,999499	2021-08-16	United States
ORF1ab_2355_S	ORF1ab	2355	SRR15595952	7328	G	T	0,275129	2021-08-16	United States
ORF1ab_2930_L	ORF1ab	2930	SRR15595952	9053	G	T	0,997419	2021-08-16	United States
ORF1ab_3255_I	ORF1ab	3255	SRR15595952	10029	C	T	0,684528	2021-08-16	United States
ORF1ab_3646_A	ORF1ab	3646	SRR15595952	11201	A	G	0,940092	2021-08-16	United States
ORF1ab_314_L	ORF1ab	314	SRR15595952	14408	C	T	0,192412	2021-08-16	United States
ORF1ab_662_S	ORF1ab	662	SRR15595952	15451	G	A	0,42479	2021-08-16	United States
ORF1ab_1000_L	ORF1ab	1000	SRR15595952	16466	C	T	0,999619	2021-08-16	United States
ORF1ab_1257_V	ORF1ab	1257	SRR15595952	17236	A	G	0,997976	2021-08-16	United States
ORF1ab_1918_V	ORF1ab	1918	SRR15595952	19220	C	T	0,999317	2021-08-16	United States
S_19_R	S	19	SRR15595952	21618	C	G	0,621884	2021-08-16	United States
S_142_D	S	142	SRR15595952	21987	G	A	0,999417	2021-08-16	United States
S_156_NA	S	156	SRR15595952	22028	G	-AGTTCA	0,996729	2021-08-16	United States
S_452_R	S	452	SRR15595952	22917	T	G	0,999571	2021-08-16	United States
S_478_K	S	478	SRR15595952	22995	C	A	0,539865	2021-08-16	United States
S_614_G	S	614	SRR15595952	23403	A	G	0,999945	2021-08-16	United States
S_681_R	S	681	SRR15595952	23604	C	G	0,999439	2021-08-16	United States
S_950_N	S	950	SRR15595952	24410	G	A	0,999771	2021-08-16	United States
ORF3a_26_L	ORF3a	26	SRR15595952	25469	C	T	0,999732	2021-08-16	United States
ORF3a_104_S	ORF3a	104	SRR15595952	25702	C	T	0,998159	2021-08-16	United States
M_82_T	M	82	SRR15595952	26767	T	C	0,992192	2021-08-16	United States
ORF7a_82_A	ORF7a	82	SRR15595952	27638	T	C	0,999095	2021-08-16	United States
ORF7a_120_I	ORF7a	120	SRR15595952	27752	C	T	0,999855	2021-08-16	United States
ORF7b_40_I	ORF7b	40	SRR15595952	27874	C	T	0,928385	2021-08-16	United States
ORF8_118_NA	ORF8	118	SRR15595952	28247	A	-GATTTC	0,995611	2021-08-16	United States
N_63_G	N	63	SRR15595952	28461	A	G	0,999668	2021-08-16	United States
N_101_I	N	101	SRR15595952	28576	G	A	0,0664338	2021-08-16	United States
N_203_M	N	203	SRR15595952	28881	G	T	0,999656	2021-08-16	United States
N_208_S	N	208	SRR15595952	28895	G	T	0,996679	2021-08-16	United States
N_215_C	N	215	SRR15595952	28916	G	T	0,998688	2021-08-16	United States
N_377_Y	N	377	SRR15595952	29402	G	T	0,99942	2021-08-16	United States
ORF1ab_378_I	ORF1ab	378	SRR15595955	1397	G	A	0,0714114	2021-08-16	United States
ORF1ab_1206_T	ORF1ab	1206	SRR15595955	3882	T	C	0,576981	2021-08-16	United States
ORF1ab_1640_L	ORF1ab	1640	SRR15595955	5184	C	T	0,486486	2021-08-16	United States
ORF1ab_2087_I	ORF1ab	2087	SRR15595955	6525	C	T	0,104636	2021-08-16	United States
ORF1ab_2355_S	ORF1ab	2355	SRR15595955	7328	G	T	0,282051	2021-08-16	United States
ORF1ab_3209_V	ORF1ab	3209	SRR15595955	9891	C	T	0,995821	2021-08-16	United States
ORF1ab_3718_A	ORF1ab	3718	SRR15595955	11418	T	C	0,992684	2021-08-16	United States
ORF1ab_3750_I	ORF1ab	3750	SRR15595955	11514	C	T	0,99105	2021-08-16	United States
ORF1ab_314_L	ORF1ab	314	SRR15595955	14408	C	T	0,162685	2021-08-16	United States
ORF1ab_662_S	ORF1ab	662	SRR15595955	15451	G	A	0,346896	2021-08-16	United States
ORF1ab_1000_L	ORF1ab	1000	SRR15595955	16466	C	T	0,999852	2021-08-16	United States
S_19_R	S	19	SRR15595955	21618	C	G	0,576403	2021-08-16	United States
S_142_D	S	142	SRR15595955	21987	G	A	1	2021-08-16	United States
S_156_NA	S	156	SRR15595955	22028	G	-AGTTCA	1	2021-08-16	United States
S_222_V	S	222	SRR15595955	22227	C	T	0,997512	2021-08-16	United States
S_452_R	S	452	SRR15595955	22917	T	G	1	2021-08-16	United States
S_478_K	S	478	SRR15595955	22995	C	A	0,681052	2021-08-16	United States
S_547_I	S	547	SRR15595955	23202	C	T	0,883309	2021-08-16	United States
S_614_G	S	614	SRR15595955	23403	A	G	1	2021-08-16	United States
S_681_R	S	681	SRR15595955	23604	C	G	0,999147	2021-08-16	United States
S_950_N	S	950	SRR15595955	24410	G	A	0,999835	2021-08-16	United States
S_1264_L	S	1264	SRR15595955	25352	G	T	0,986552	2021-08-16	United States
ORF3a_26_L	ORF3a	26	SRR15595955	25469	C	T	0,999833	2021-08-16	United States
M_82_T	M	82	SRR15595955	26767	T	C	0,991236	2021-08-16	United States
ORF6_48_N	ORF6	48	SRR15595955	27345	A	T	0,995381	2021-08-16	United States
ORF7a_82_A	ORF7a	82	SRR15595955	27638	T	C	0,998649	2021-08-16	United States
ORF7a_120_I	ORF7a	120	SRR15595955	27752	C	T	0,99893	2021-08-16	United States
ORF8_118_NA	ORF8	118	SRR15595955	28247	A	-GATTTC	0,994927	2021-08-16	United States
N_63_G	N	63	SRR15595955	28461	A	G	1	2021-08-16	United States
N_203_M	N	203	SRR15595955	28881	G	T	1	2021-08-16	United States
N_377_Y	N	377	SRR15595955	29402	G	T	0,999426	2021-08-16	United States
ORF1ab_1306_S	ORF1ab	1306	SRR15595957	4181	G	T	0,999479	2021-08-16	United States
ORF1ab_2046_L	ORF1ab	2046	SRR15595957	6402	C	T	0,486189	2021-08-16	United States
ORF1ab_2287_S	ORF1ab	2287	SRR15595957	7124	C	T	0,999718	2021-08-16	United States
ORF1ab_2355_S	ORF1ab	2355	SRR15595957	7328	G	T	0,298073	2021-08-16	United States
ORF1ab_2930_L	ORF1ab	2930	SRR15595957	9053	G	T	0,998878	2021-08-16	United States
ORF1ab_3255_I	ORF1ab	3255	SRR15595957	10029	C	T	0,778325	2021-08-16	United States
ORF1ab_3646_A	ORF1ab	3646	SRR15595957	11201	A	G	0,92098	2021-08-16	United States
ORF1ab_314_L	ORF1ab	314	SRR15595957	14408	C	T	0,159137	2021-08-16	United States
ORF1ab_662_S	ORF1ab	662	SRR15595957	15451	G	A	0,360447	2021-08-16	United States
ORF1ab_1000_L	ORF1ab	1000	SRR15595957	16466	C	T	0,999706	2021-08-16	United States
ORF1ab_1257_V	ORF1ab	1257	SRR15595957	17236	A	G	0,998009	2021-08-16	United States
ORF1ab_1918_V	ORF1ab	1918	SRR15595957	19220	C	T	0,999459	2021-08-16	United States
ORF1ab_2160_N	ORF1ab	2160	SRR15595957	19947	G	T	0,997832	2021-08-16	United States
ORF1ab_2256_S	ORF1ab	2256	SRR15595957	20233	C	T	0,998081	2021-08-16	United States
S_19_R	S	19	SRR15595957	21618	C	G	0,56032	2021-08-16	United States
S_142_D	S	142	SRR15595957	21987	G	A	1	2021-08-16	United States
S_156_NA	S	156	SRR15595957	22028	G	-AGTTCA	0,999238	2021-08-16	United States
S_452_R	S	452	SRR15595957	22917	T	G	0,999701	2021-08-16	United States
S_478_K	S	478	SRR15595957	22995	C	A	0,667227	2021-08-16	United States
S_614_G	S	614	SRR15595957	23403	A	G	0,99981	2021-08-16	United States
S_681_R	S	681	SRR15595957	23604	C	G	1	2021-08-16	United States
S_950_N	S	950	SRR15595957	24410	G	A	0,999813	2021-08-16	United States
ORF3a_26_L	ORF3a	26	SRR15595957	25469	C	T	0,999757	2021-08-16	United States
M_82_T	M	82	SRR15595957	26767	T	C	0,99486	2021-08-16	United States
ORF7a_82_A	ORF7a	82	SRR15595957	27638	T	C	0,999749	2021-08-16	United States
ORF7a_120_I	ORF7a	120	SRR15595957	27752	C	T	0,999735	2021-08-16	United States
ORF7b_40_I	ORF7b	40	SRR15595957	27874	C	T	0,90712	2021-08-16	United States
ORF8_118_NA	ORF8	118	SRR15595957	28247	A	-GATTTC	0,995893	2021-08-16	United States
N_63_G	N	63	SRR15595957	28461	A	G	0,99968	2021-08-16	United States
N_101_I	N	101	SRR15595957	28576	G	A	0,0765231	2021-08-16	United States
N_203_M	N	203	SRR15595957	28881	G	T	0,999598	2021-08-16	United States
N_215_C	N	215	SRR15595957	28916	G	T	0,999149	2021-08-16	United States
N_377_Y	N	377	SRR15595957	29402	G	T	0,999531	2021-08-16	United States
ORF1ab_81_NA	ORF1ab	81	SRR15595958	507	A	-TGGTCATGT	0,132353	2021-08-16	United States
ORF1ab_82_NA	ORF1ab	82	SRR15595958	509	G	-GTCATGTTA	0,8375	2021-08-16	United States
ORF1ab_378_I	ORF1ab	378	SRR15595958	1397	G	A	0,0507985	2021-08-16	United States
ORF1ab_903_V	ORF1ab	903	SRR15595958	2973	C	T	0,997236	2021-08-16	United States
ORF1ab_1640_L	ORF1ab	1640	SRR15595958	5184	C	T	0,554196	2021-08-16	United States
ORF1ab_2355_S	ORF1ab	2355	SRR15595958	7328	G	T	0,252612	2021-08-16	United States
ORF1ab_3209_V	ORF1ab	3209	SRR15595958	9891	C	T	0,997881	2021-08-16	United States
ORF1ab_3718_A	ORF1ab	3718	SRR15595958	11418	T	C	0,998168	2021-08-16	United States
ORF1ab_3750_I	ORF1ab	3750	SRR15595958	11514	C	T	0,996817	2021-08-16	United States
ORF1ab_314_L	ORF1ab	314	SRR15595958	14408	C	T	0,197616	2021-08-16	United States
ORF1ab_662_S	ORF1ab	662	SRR15595958	15451	G	A	0,426764	2021-08-16	United States
ORF1ab_1000_L	ORF1ab	1000	SRR15595958	16466	C	T	0,999604	2021-08-16	United States
S_19_R	S	19	SRR15595958	21618	C	G	0,652164	2021-08-16	United States
S_142_D	S	142	SRR15595958	21987	G	A	0,999436	2021-08-16	United States
S_156_NA	S	156	SRR15595958	22028	G	-AGTTCA	0,997993	2021-08-16	United States
S_177_I	S	177	SRR15595958	22093	G	T	0,998281	2021-08-16	United States
S_222_V	S	222	SRR15595958	22227	C	T	0,996746	2021-08-16	United States
S_452_R	S	452	SRR15595958	22917	T	G	0,998816	2021-08-16	United States
S_478_K	S	478	SRR15595958	22995	C	A	0,495093	2021-08-16	United States
S_614_G	S	614	SRR15595958	23403	A	G	0,999893	2021-08-16	United States
S_681_R	S	681	SRR15595958	23604	C	G	1	2021-08-16	United States
S_950_N	S	950	SRR15595958	24410	G	A	0,999802	2021-08-16	United States
S_1264_L	S	1264	SRR15595958	25352	G	T	0,992175	2021-08-16	United States
ORF3a_26_L	ORF3a	26	SRR15595958	25469	C	T	0,999767	2021-08-16	United States
M_82_T	M	82	SRR15595958	26767	T	C	0,99437	2021-08-16	United States
ORF6_48_N	ORF6	48	SRR15595958	27345	A	T	0,99842	2021-08-16	United States
ORF7a_82_A	ORF7a	82	SRR15595958	27638	T	C	0,999575	2021-08-16	United States
ORF7a_120_I	ORF7a	120	SRR15595958	27752	C	T	0,999877	2021-08-16	United States
ORF8_118_NA	ORF8	118	SRR15595958	28247	A	-GATTTC	0,994964	2021-08-16	United States
N_63_G	N	63	SRR15595958	28461	A	G	0,99962	2021-08-16	United States
N_101_I	N	101	SRR15595958	28576	G	A	0,0798314	2021-08-16	United States
N_193_N	N	193	SRR15595958	28851	G	A	0,997979	2021-08-16	United States
N_203_M	N	203	SRR15595958	28881	G	T	0,999521	2021-08-16	United States
N_377_Y	N	377	SRR15595958	29402	G	T	0,999424	2021-08-16	United States
ORF1ab_84_I	ORF1ab	84	SRR15595961	515	G	A	0,827552	2021-08-16	United States
ORF1ab_378_I	ORF1ab	378	SRR15595961	1397	G	A	0,0618951	2021-08-16	United States
ORF1ab_1306_S	ORF1ab	1306	SRR15595961	4181	G	T	0,998934	2021-08-16	United States
ORF1ab_2046_L	ORF1ab	2046	SRR15595961	6402	C	T	0,543894	2021-08-16	United States
ORF1ab_2125_Y	ORF1ab	2125	SRR15595961	6638	C	T	0,98	2021-08-16	United States
ORF1ab_2287_S	ORF1ab	2287	SRR15595961	7124	C	T	1	2021-08-16	United States
ORF1ab_2355_S	ORF1ab	2355	SRR15595961	7328	G	T	0,266795	2021-08-16	United States
ORF1ab_2554_V	ORF1ab	2554	SRR15595961	7926	C	T	0,997677	2021-08-16	United States
ORF1ab_2930_L	ORF1ab	2930	SRR15595961	9053	G	T	0,997326	2021-08-16	United States
ORF1ab_3255_I	ORF1ab	3255	SRR15595961	10029	C	T	0,819463	2021-08-16	United States
ORF1ab_3646_A	ORF1ab	3646	SRR15595961	11201	A	G	0,813384	2021-08-16	United States
ORF1ab_183_V	ORF1ab	183	SRR15595961	14014	T	G	0,995294	2021-08-16	United States
ORF1ab_314_L	ORF1ab	314	SRR15595961	14408	C	T	0,0653199	2021-08-16	United States
ORF1ab_662_S	ORF1ab	662	SRR15595961	15451	G	A	0,266778	2021-08-16	United States
ORF1ab_1000_L	ORF1ab	1000	SRR15595961	16466	C	T	0,998261	2021-08-16	United States
ORF1ab_1087_Y	ORF1ab	1087	SRR15595961	16726	C	T	0,996865	2021-08-16	United States
ORF1ab_1918_V	ORF1ab	1918	SRR15595961	19220	C	T	0,998137	2021-08-16	United States
S_19_R	S	19	SRR15595961	21618	C	G	0,587232	2021-08-16	United States
S_142_D	S	142	SRR15595961	21987	G	A	1	2021-08-16	United States
S_156_NA	S	156	SRR15595961	22028	G	-AGTTCA	1	2021-08-16	United States
S_452_R	S	452	SRR15595961	22917	T	G	1	2021-08-16	United States
S_478_K	S	478	SRR15595961	22995	C	A	0,743879	2021-08-16	United States
S_614_G	S	614	SRR15595961	23403	A	G	1	2021-08-16	United States
S_681_R	S	681	SRR15595961	23604	C	G	1	2021-08-16	United States
S_950_N	S	950	SRR15595961	24410	G	A	0,999733	2021-08-16	United States
ORF3a_26_L	ORF3a	26	SRR15595961	25469	C	T	1	2021-08-16	United States
M_82_T	M	82	SRR15595961	26767	T	C	0,992647	2021-08-16	United States
ORF7a_82_A	ORF7a	82	SRR15595961	27638	T	C	1	2021-08-16	United States
ORF7a_120_I	ORF7a	120	SRR15595961	27752	C	T	1	2021-08-16	United States
ORF7b_40_I	ORF7b	40	SRR15595961	27874	C	T	0,79889	2021-08-16	United States
ORF8_60_F	ORF8	60	SRR15595961	28073	G	T	0,73384	2021-08-16	United States
ORF8_118_NA	ORF8	118	SRR15595961	28247	A	-GATTTC	0,995529	2021-08-16	United States
N_63_G	N	63	SRR15595961	28461	A	G	1	2021-08-16	United States
N_203_M	N	203	SRR15595961	28881	G	T	1	2021-08-16	United States
N_210_I	N	210	SRR15595961	28903	G	T	0,991736	2021-08-16	United States
N_215_C	N	215	SRR15595961	28916	G	T	0,997934	2021-08-16	United States
N_377_Y	N	377	SRR15595961	29402	G	T	1	2021-08-16	United States
ORF1ab_1640_L	ORF1ab	1640	SRR15595964	5184	C	T	0,581864	2021-08-16	United States
ORF1ab_2355_S	ORF1ab	2355	SRR15595964	7328	G	T	0,239837	2021-08-16	United States
ORF1ab_2972_F	ORF1ab	2972	SRR15595964	9180	C	T	0,997155	2021-08-16	United States
ORF1ab_3209_V	ORF1ab	3209	SRR15595964	9891	C	T	0,998241	2021-08-16	United States
ORF1ab_3718_A	ORF1ab	3718	SRR15595964	11418	T	C	0,996858	2021-08-16	United States
ORF1ab_3750_I	ORF1ab	3750	SRR15595964	11514	C	T	0,994789	2021-08-16	United States
ORF1ab_314_L	ORF1ab	314	SRR15595964	14408	C	T	0,154061	2021-08-16	United States
ORF1ab_662_S	ORF1ab	662	SRR15595964	15451	G	A	0,395559	2021-08-16	United States
ORF1ab_1000_L	ORF1ab	1000	SRR15595964	16466	C	T	0,999539	2021-08-16	United States
S_19_R	S	19	SRR15595964	21618	C	G	0,631532	2021-08-16	United States
S_142_D	S	142	SRR15595964	21987	G	A	0,997481	2021-08-16	United States
S_156_NA	S	156	SRR15595964	22028	G	-AGTTCA	0,997429	2021-08-16	United States
S_222_V	S	222	SRR15595964	22227	C	T	1	2021-08-16	United States
S_452_R	S	452	SRR15595964	22917	T	G	1	2021-08-16	United States
S_478_K	S	478	SRR15595964	22995	C	A	0,567669	2021-08-16	United States
S_614_G	S	614	SRR15595964	23403	A	G	1	2021-08-16	United States
S_681_R	S	681	SRR15595964	23604	C	G	1	2021-08-16	United States
S_950_N	S	950	SRR15595964	24410	G	A	1	2021-08-16	United States
S_1264_L	S	1264	SRR15595964	25352	G	T	0,990955	2021-08-16	United States
ORF3a_26_L	ORF3a	26	SRR15595964	25469	C	T	0,999829	2021-08-16	United States
M_82_T	M	82	SRR15595964	26767	T	C	0,995514	2021-08-16	United States
ORF6_48_N	ORF6	48	SRR15595964	27345	A	T	0,990335	2021-08-16	United States
ORF7a_50_S	ORF7a	50	SRR15595964	27541	G	T	0,995615	2021-08-16	United States
ORF7a_82_A	ORF7a	82	SRR15595964	27638	T	C	1	2021-08-16	United States
ORF7a_120_I	ORF7a	120	SRR15595964	27752	C	T	0,999708	2021-08-16	United States
ORF8_118_NA	ORF8	118	SRR15595964	28247	A	-GATTTC	0,995676	2021-08-16	United States
N_63_G	N	63	SRR15595964	28461	A	G	1	2021-08-16	United States
N_101_I	N	101	SRR15595964	28576	G	A	0,0667073	2021-08-16	United States
N_203_M	N	203	SRR15595964	28881	G	T	0,999367	2021-08-16	United States
N_377_Y	N	377	SRR15595964	29402	G	T	1	2021-08-16	United States
ORF1ab_1306_S	ORF1ab	1306	SRR15595965	4181	G	T	0,999438	2021-08-16	United States
ORF1ab_2046_L	ORF1ab	2046	SRR15595965	6402	C	T	0,47902	2021-08-16	United States
ORF1ab_2287_S	ORF1ab	2287	SRR15595965	7124	C	T	0,999698	2021-08-16	United States
ORF1ab_2355_S	ORF1ab	2355	SRR15595965	7328	G	T	0,240301	2021-08-16	United States
ORF1ab_2930_L	ORF1ab	2930	SRR15595965	9053	G	T	0,999642	2021-08-16	United States
ORF1ab_3255_I	ORF1ab	3255	SRR15595965	10029	C	T	0,625983	2021-08-16	United States
ORF1ab_3646_A	ORF1ab	3646	SRR15595965	11201	A	G	0,910757	2021-08-16	United States
ORF1ab_3688_S	ORF1ab	3688	SRR15595965	11327	G	T	0,995512	2021-08-16	United States
ORF1ab_314_L	ORF1ab	314	SRR15595965	14408	C	T	0,0810203	2021-08-16	United States
ORF1ab_662_S	ORF1ab	662	SRR15595965	15451	G	A	0,381228	2021-08-16	United States
ORF1ab_1000_L	ORF1ab	1000	SRR15595965	16466	C	T	0,999633	2021-08-16	United States
ORF1ab_1257_V	ORF1ab	1257	SRR15595965	17236	A	G	0,997377	2021-08-16	United States
ORF1ab_1918_V	ORF1ab	1918	SRR15595965	19220	C	T	0,999558	2021-08-16	United States
S_19_R	S	19	SRR15595965	21618	C	G	0,648664	2021-08-16	United States
S_142_D	S	142	SRR15595965	21987	G	A	1	2021-08-16	United States
S_156_NA	S	156	SRR15595965	22028	G	-AGTTCA	0,995507	2021-08-16	United States
S_452_R	S	452	SRR15595965	22917	T	G	1	2021-08-16	United States
S_478_K	S	478	SRR15595965	22995	C	A	0,64853	2021-08-16	United States
S_614_G	S	614	SRR15595965	23403	A	G	0,999829	2021-08-16	United States
S_681_R	S	681	SRR15595965	23604	C	G	0,999796	2021-08-16	United States
S_950_N	S	950	SRR15595965	24410	G	A	0,99983	2021-08-16	United States
ORF3a_26_L	ORF3a	26	SRR15595965	25469	C	T	0,999849	2021-08-16	United States
M_82_T	M	82	SRR15595965	26767	T	C	0,993795	2021-08-16	United States
ORF7a_82_A	ORF7a	82	SRR15595965	27638	T	C	1	2021-08-16	United States
ORF7a_120_I	ORF7a	120	SRR15595965	27752	C	T	0,99964	2021-08-16	United States
ORF7b_40_I	ORF7b	40	SRR15595965	27874	C	T	0,899585	2021-08-16	United States
ORF8_25_Y	ORF8	25	SRR15595965	27967	G	A	0,99711	2021-08-16	United States
ORF8_118_NA	ORF8	118	SRR15595965	28247	A	-GATTTC	0,996161	2021-08-16	United States
N_63_G	N	63	SRR15595965	28461	A	G	0,9999	2021-08-16	United States
N_101_I	N	101	SRR15595965	28576	G	A	0,167762	2021-08-16	United States
N_203_M	N	203	SRR15595965	28881	G	T	0,999742	2021-08-16	United States
N_215_C	N	215	SRR15595965	28916	G	T	0,999174	2021-08-16	United States
N_377_Y	N	377	SRR15595965	29402	G	T	0,999645	2021-08-16	United States
ORF1ab_601_V	ORF1ab	601	SRR15595967	2066	A	G	0,993915	2021-08-16	United States
ORF1ab_767_K	ORF1ab	767	SRR15595967	2564	G	A	0,993776	2021-08-16	United States
ORF1ab_1228_G	ORF1ab	1228	SRR15595967	3948	A	G	0,995571	2021-08-16	United States
ORF1ab_1306_S	ORF1ab	1306	SRR15595967	4181	G	T	0,999424	2021-08-16	United States
ORF1ab_2046_L	ORF1ab	2046	SRR15595967	6402	C	T	0,328337	2021-08-16	United States
ORF1ab_2287_S	ORF1ab	2287	SRR15595967	7124	C	T	0,999236	2021-08-16	United States
ORF1ab_2355_S	ORF1ab	2355	SRR15595967	7328	G	T	0,229565	2021-08-16	United States
ORF1ab_2930_L	ORF1ab	2930	SRR15595967	9053	G	T	0,993232	2021-08-16	United States
ORF1ab_3255_I	ORF1ab	3255	SRR15595967	10029	C	T	0,808619	2021-08-16	United States
ORF1ab_3646_A	ORF1ab	3646	SRR15595967	11201	A	G	0,86625	2021-08-16	United States
ORF1ab_3766_F	ORF1ab	3766	SRR15595967	11562	G	T	0,770878	2021-08-16	United States
ORF1ab_314_L	ORF1ab	314	SRR15595967	14408	C	T	0,219641	2021-08-16	United States
ORF1ab_662_S	ORF1ab	662	SRR15595967	15451	G	A	0,426894	2021-08-16	United States
ORF1ab_1000_L	ORF1ab	1000	SRR15595967	16466	C	T	1	2021-08-16	United States
ORF1ab_1918_V	ORF1ab	1918	SRR15595967	19220	C	T	0,998837	2021-08-16	United States
S_19_R	S	19	SRR15595967	21618	C	G	0,627409	2021-08-16	United States
S_142_D	S	142	SRR15595967	21987	G	A	1	2021-08-16	United States
S_156_NA	S	156	SRR15595967	22028	G	-AGTTCA	1	2021-08-16	United States
S_452_R	S	452	SRR15595967	22917	T	G	1	2021-08-16	United States
S_478_K	S	478	SRR15595967	22995	C	A	0,740602	2021-08-16	United States
S_614_G	S	614	SRR15595967	23403	A	G	1	2021-08-16	United States
S_681_R	S	681	SRR15595967	23604	C	G	1	2021-08-16	United States
S_950_N	S	950	SRR15595967	24410	G	A	1	2021-08-16	United States
ORF3a_26_L	ORF3a	26	SRR15595967	25469	C	T	0,999316	2021-08-16	United States
ORF3a_239_Q	ORF3a	239	SRR15595967	26107	G	C	0,435079	2021-08-16	United States
M_82_T	M	82	SRR15595967	26767	T	C	0,988108	2021-08-16	United States
ORF7a_82_A	ORF7a	82	SRR15595967	27638	T	C	1	2021-08-16	United States
ORF7a_120_I	ORF7a	120	SRR15595967	27752	C	T	1	2021-08-16	United States
ORF7b_40_I	ORF7b	40	SRR15595967	27874	C	T	0,920139	2021-08-16	United States
ORF8_118_NA	ORF8	118	SRR15595967	28247	A	-GATTTC	0,995337	2021-08-16	United States
N_63_G	N	63	SRR15595967	28461	A	G	1	2021-08-16	United States
N_101_I	N	101	SRR15595967	28576	G	A	0,0625924	2021-08-16	United States
N_203_M	N	203	SRR15595967	28881	G	T	1	2021-08-16	United States
N_215_C	N	215	SRR15595967	28916	G	T	0,997375	2021-08-16	United States
N_377_Y	N	377	SRR15595967	29402	G	T	1	2021-08-16	United States
ORF1ab_378_I	ORF1ab	378	SRR15595968	1397	G	A	0,0530235	2021-08-16	United States
ORF1ab_443_F	ORF1ab	443	SRR15595968	1593	C	T	0,895176	2021-08-16	United States
ORF1ab_519_S	ORF1ab	519	SRR15595968	1820	G	A	0,994598	2021-08-16	United States
ORF1ab_1306_S	ORF1ab	1306	SRR15595968	4181	G	T	0,999739	2021-08-16	United States
ORF1ab_1841_F	ORF1ab	1841	SRR15595968	5787	C	T	0,99776	2021-08-16	United States
ORF1ab_2046_L	ORF1ab	2046	SRR15595968	6402	C	T	0,804004	2021-08-16	United States
ORF1ab_2125_Y	ORF1ab	2125	SRR15595968	6638	C	T	0,991605	2021-08-16	United States
ORF1ab_2287_S	ORF1ab	2287	SRR15595968	7124	C	T	0,999695	2021-08-16	United States
ORF1ab_2355_S	ORF1ab	2355	SRR15595968	7328	G	T	0,260355	2021-08-16	United States
ORF1ab_2554_V	ORF1ab	2554	SRR15595968	7926	C	T	0,998449	2021-08-16	United States
ORF1ab_2930_L	ORF1ab	2930	SRR15595968	9053	G	T	0,997594	2021-08-16	United States
ORF1ab_3255_I	ORF1ab	3255	SRR15595968	10029	C	T	0,610075	2021-08-16	United States
ORF1ab_3646_A	ORF1ab	3646	SRR15595968	11201	A	G	0,941385	2021-08-16	United States
ORF1ab_183_V	ORF1ab	183	SRR15595968	14014	T	G	0,996696	2021-08-16	United States
ORF1ab_314_L	ORF1ab	314	SRR15595968	14408	C	T	0,280066	2021-08-16	United States
ORF1ab_662_S	ORF1ab	662	SRR15595968	15451	G	A	0,462021	2021-08-16	United States
ORF1ab_1000_L	ORF1ab	1000	SRR15595968	16466	C	T	0,999726	2021-08-16	United States
ORF1ab_1087_Y	ORF1ab	1087	SRR15595968	16726	C	T	0,996001	2021-08-16	United States
ORF1ab_1918_V	ORF1ab	1918	SRR15595968	19220	C	T	0,999229	2021-08-16	United States
S_19_R	S	19	SRR15595968	21618	C	G	0,70043	2021-08-16	United States
S_142_D	S	142	SRR15595968	21987	G	A	1	2021-08-16	United States
S_156_NA	S	156	SRR15595968	22028	G	-AGTTCA	0,998188	2021-08-16	United States
S_452_R	S	452	SRR15595968	22917	T	G	1	2021-08-16	United States
S_478_K	S	478	SRR15595968	22995	C	A	0,446033	2021-08-16	United States
S_614_G	S	614	SRR15595968	23403	A	G	1	2021-08-16	United States
S_681_R	S	681	SRR15595968	23604	C	G	0,999158	2021-08-16	United States
S_950_N	S	950	SRR15595968	24410	G	A	0,999649	2021-08-16	United States
ORF3a_26_L	ORF3a	26	SRR15595968	25469	C	T	0,999869	2021-08-16	United States
M_82_T	M	82	SRR15595968	26767	T	C	0,992888	2021-08-16	United States
ORF7a_82_A	ORF7a	82	SRR15595968	27638	T	C	0,999401	2021-08-16	United States
ORF7a_120_I	ORF7a	120	SRR15595968	27752	C	T	0,9998	2021-08-16	United States
ORF7b_40_I	ORF7b	40	SRR15595968	27874	C	T	0,940952	2021-08-16	United States
ORF8_60_F	ORF8	60	SRR15595968	28073	G	T	0,694668	2021-08-16	United States
ORF8_118_NA	ORF8	118	SRR15595968	28247	A	-GATTTC	0,986193	2021-08-16	United States
N_63_G	N	63	SRR15595968	28461	A	G	0,999846	2021-08-16	United States
N_203_M	N	203	SRR15595968	28881	G	T	0,999525	2021-08-16	United States
N_215_C	N	215	SRR15595968	28916	G	T	0,999003	2021-08-16	United States
N_377_Y	N	377	SRR15595968	29402	G	T	0,999036	2021-08-16	United States
ORF1ab_378_I	ORF1ab	378	SRR15595969	1397	G	A	0,0700977	2021-08-16	United States
ORF1ab_1306_S	ORF1ab	1306	SRR15595969	4181	G	T	0,998148	2021-08-16	United States
ORF1ab_2046_L	ORF1ab	2046	SRR15595969	6402	C	T	0,457703	2021-08-16	United States
ORF1ab_2287_S	ORF1ab	2287	SRR15595969	7124	C	T	1	2021-08-16	United States
ORF1ab_2355_S	ORF1ab	2355	SRR15595969	7328	G	T	0,297935	2021-08-16	United States
ORF1ab_2930_L	ORF1ab	2930	SRR15595969	9053	G	T	1	2021-08-16	United States
ORF1ab_3255_I	ORF1ab	3255	SRR15595969	10029	C	T	0,815303	2021-08-16	United States
ORF1ab_3646_A	ORF1ab	3646	SRR15595969	11201	A	G	0,801712	2021-08-16	United States
ORF1ab_3731_V	ORF1ab	3731	SRR15595969	11456	A	G	0,990868	2021-08-16	United States
ORF1ab_314_L	ORF1ab	314	SRR15595969	14408	C	T	0,0760151	2021-08-16	United States
ORF1ab_662_S	ORF1ab	662	SRR15595969	15451	G	A	0,229036	2021-08-16	United States
ORF1ab_1000_L	ORF1ab	1000	SRR15595969	16466	C	T	0,998607	2021-08-16	United States
ORF1ab_1918_V	ORF1ab	1918	SRR15595969	19220	C	T	0,998257	2021-08-16	United States
S_19_R	S	19	SRR15595969	21618	C	G	0,458378	2021-08-16	United States
S_452_R	S	452	SRR15595969	22917	T	G	1	2021-08-16	United States
S_478_K	S	478	SRR15595969	22995	C	A	0,769585	2021-08-16	United States
S_614_G	S	614	SRR15595969	23403	A	G	1	2021-08-16	United States
S_681_R	S	681	SRR15595969	23604	C	G	0,997573	2021-08-16	United States
S_950_N	S	950	SRR15595969	24410	G	A	0,999402	2021-08-16	United States
ORF3a_26_L	ORF3a	26	SRR15595969	25469	C	T	1	2021-08-16	United States
M_82_T	M	82	SRR15595969	26767	T	C	0,99373	2021-08-16	United States
ORF7a_82_A	ORF7a	82	SRR15595969	27638	T	C	1	2021-08-16	United States
ORF7a_120_I	ORF7a	120	SRR15595969	27752	C	T	1	2021-08-16	United States
ORF7b_40_I	ORF7b	40	SRR15595969	27874	C	T	0,816254	2021-08-16	United States
ORF8_118_NA	ORF8	118	SRR15595969	28247	A	-GATTTC	0,993605	2021-08-16	United States
N_63_G	N	63	SRR15595969	28461	A	G	1	2021-08-16	United States
N_203_M	N	203	SRR15595969	28881	G	T	1	2021-08-16	United States
N_215_C	N	215	SRR15595969	28916	G	T	1	2021-08-16	United States
N_377_Y	N	377	SRR15595969	29402	G	T	1	2021-08-16	United States
ORF1ab_1640_L	ORF1ab	1640	SRR15595971	5184	C	T	0,734694	2021-08-16	United States
ORF1ab_2355_S	ORF1ab	2355	SRR15595971	7328	G	T	0,322742	2021-08-16	United States
ORF1ab_3209_V	ORF1ab	3209	SRR15595971	9891	C	T	0,997485	2021-08-16	United States
ORF1ab_3718_A	ORF1ab	3718	SRR15595971	11418	T	C	0,996845	2021-08-16	United States
ORF1ab_3750_I	ORF1ab	3750	SRR15595971	11514	C	T	0,99422	2021-08-16	United States
ORF1ab_314_L	ORF1ab	314	SRR15595971	14408	C	T	0,0870617	2021-08-16	United States
ORF1ab_662_S	ORF1ab	662	SRR15595971	15451	G	A	0,224506	2021-08-16	United States
ORF1ab_735_D	ORF1ab	735	SRR15595971	15672	G	T	0,996833	2021-08-16	United States
ORF1ab_890_I	ORF1ab	890	SRR15595971	16137	G	T	0,444927	2021-08-16	United States
ORF1ab_1000_L	ORF1ab	1000	SRR15595971	16466	C	T	0,999659	2021-08-16	United States
S_19_R	S	19	SRR15595971	21618	C	G	0,546086	2021-08-16	United States
S_222_V	S	222	SRR15595971	22227	C	T	1	2021-08-16	United States
S_452_R	S	452	SRR15595971	22917	T	G	1	2021-08-16	United States
S_478_K	S	478	SRR15595971	22995	C	A	0,752643	2021-08-16	United States
S_614_G	S	614	SRR15595971	23403	A	G	1	2021-08-16	United States
S_681_R	S	681	SRR15595971	23604	C	G	1	2021-08-16	United States
S_950_N	S	950	SRR15595971	24410	G	A	1	2021-08-16	United States
S_1264_L	S	1264	SRR15595971	25352	G	T	0,992412	2021-08-16	United States
ORF3a_26_L	ORF3a	26	SRR15595971	25469	C	T	0,99941	2021-08-16	United States
M_82_T	M	82	SRR15595971	26767	T	C	0,991497	2021-08-16	United States
ORF6_48_N	ORF6	48	SRR15595971	27345	A	T	0,998998	2021-08-16	United States
ORF7a_82_A	ORF7a	82	SRR15595971	27638	T	C	0,999465	2021-08-16	United States
ORF7a_120_I	ORF7a	120	SRR15595971	27752	C	T	1	2021-08-16	United States
ORF8_118_NA	ORF8	118	SRR15595971	28247	A	-GATTTC	0,994295	2021-08-16	United States
N_63_G	N	63	SRR15595971	28461	A	G	0,998079	2021-08-16	United States
N_101_I	N	101	SRR15595971	28576	G	A	0,0509275	2021-08-16	United States
N_203_M	N	203	SRR15595971	28881	G	T	0,999861	2021-08-16	United States
N_377_Y	N	377	SRR15595971	29402	G	T	0,999867	2021-08-16	United States
ORF1ab_378_I	ORF1ab	378	SRR15595972	1397	G	A	0,0764921	2021-08-16	United States
ORF1ab_1306_S	ORF1ab	1306	SRR15595972	4181	G	T	0,998731	2021-08-16	United States
ORF1ab_2046_L	ORF1ab	2046	SRR15595972	6402	C	T	0,564211	2021-08-16	United States
ORF1ab_2125_Y	ORF1ab	2125	SRR15595972	6638	C	T	0,975666	2021-08-16	United States
ORF1ab_2287_S	ORF1ab	2287	SRR15595972	7124	C	T	0,997175	2021-08-16	United States
ORF1ab_2355_S	ORF1ab	2355	SRR15595972	7328	G	T	0,270386	2021-08-16	United States
ORF1ab_2554_V	ORF1ab	2554	SRR15595972	7926	C	T	0,980645	2021-08-16	United States
ORF1ab_2577_L	ORF1ab	2577	SRR15595972	7994	G	T	0,949807	2021-08-16	United States
ORF1ab_2930_L	ORF1ab	2930	SRR15595972	9053	G	T	1	2021-08-16	United States
ORF1ab_3255_I	ORF1ab	3255	SRR15595972	10029	C	T	0,743813	2021-08-16	United States
ORF1ab_3646_A	ORF1ab	3646	SRR15595972	11201	A	G	0,830717	2021-08-16	United States
ORF1ab_183_V	ORF1ab	183	SRR15595972	14014	T	G	0,991465	2021-08-16	United States
ORF1ab_314_L	ORF1ab	314	SRR15595972	14408	C	T	0,0798624	2021-08-16	United States
ORF1ab_662_S	ORF1ab	662	SRR15595972	15451	G	A	0,28595	2021-08-16	United States
ORF1ab_1000_L	ORF1ab	1000	SRR15595972	16466	C	T	1	2021-08-16	United States
ORF1ab_1087_Y	ORF1ab	1087	SRR15595972	16726	C	T	0,995573	2021-08-16	United States
ORF1ab_1918_V	ORF1ab	1918	SRR15595972	19220	C	T	0,998552	2021-08-16	United States
S_19_R	S	19	SRR15595972	21618	C	G	0,590196	2021-08-16	United States
S_452_R	S	452	SRR15595972	22917	T	G	1	2021-08-16	United States
S_478_K	S	478	SRR15595972	22995	C	A	0,70195	2021-08-16	United States
S_604_I	S	604	SRR15595972	23373	C	T	0,178652	2021-08-16	United States
S_614_G	S	614	SRR15595972	23403	A	G	1	2021-08-16	United States
S_681_R	S	681	SRR15595972	23604	C	G	1	2021-08-16	United States
S_950_N	S	950	SRR15595972	24410	G	A	0,999639	2021-08-16	United States
ORF3a_26_L	ORF3a	26	SRR15595972	25469	C	T	1	2021-08-16	United States
ORF3a_229_I	ORF3a	229	SRR15595972	26078	C	T	0,990192	2021-08-16	United States
M_82_T	M	82	SRR15595972	26767	T	C	0,990909	2021-08-16	United States
ORF7a_82_A	ORF7a	82	SRR15595972	27638	T	C	1	2021-08-16	United States
ORF7a_120_I	ORF7a	120	SRR15595972	27752	C	T	1	2021-08-16	United States
ORF7b_40_I	ORF7b	40	SRR15595972	27874	C	T	0,754717	2021-08-16	United States
ORF8_60_F	ORF8	60	SRR15595972	28073	G	T	0,753191	2021-08-16	United States
ORF8_118_NA	ORF8	118	SRR15595972	28247	A	-GATTTC	0,998623	2021-08-16	United States
N_63_G	N	63	SRR15595972	28461	A	G	1	2021-08-16	United States
N_101_I	N	101	SRR15595972	28576	G	A	0,0571429	2021-08-16	United States
N_203_M	N	203	SRR15595972	28881	G	T	0,998302	2021-08-16	United States
N_215_C	N	215	SRR15595972	28916	G	T	0,998333	2021-08-16	United States
N_377_Y	N	377	SRR15595972	29402	G	T	0,999188	2021-08-16	United States
ORF1ab_1306_S	ORF1ab	1306	SRR15595977	4181	G	T	0,999198	2021-08-16	United States
ORF1ab_2046_L	ORF1ab	2046	SRR15595977	6402	C	T	0,661089	2021-08-16	United States
ORF1ab_2125_Y	ORF1ab	2125	SRR15595977	6638	C	T	0,987614	2021-08-16	United States
ORF1ab_2287_S	ORF1ab	2287	SRR15595977	7124	C	T	0,999363	2021-08-16	United States
ORF1ab_2355_S	ORF1ab	2355	SRR15595977	7328	G	T	0,303652	2021-08-16	United States
ORF1ab_2554_V	ORF1ab	2554	SRR15595977	7926	C	T	0,997604	2021-08-16	United States
ORF1ab_2930_L	ORF1ab	2930	SRR15595977	9053	G	T	0,995334	2021-08-16	United States
ORF1ab_3255_I	ORF1ab	3255	SRR15595977	10029	C	T	0,728586	2021-08-16	United States
ORF1ab_3646_A	ORF1ab	3646	SRR15595977	11201	A	G	0,90833	2021-08-16	United States
ORF1ab_183_V	ORF1ab	183	SRR15595977	14014	T	G	0,997316	2021-08-16	United States
ORF1ab_314_L	ORF1ab	314	SRR15595977	14408	C	T	0,149275	2021-08-16	United States
ORF1ab_662_S	ORF1ab	662	SRR15595977	15451	G	A	0,43831	2021-08-16	United States
ORF1ab_1000_L	ORF1ab	1000	SRR15595977	16466	C	T	0,999716	2021-08-16	United States
ORF1ab_1087_Y	ORF1ab	1087	SRR15595977	16726	C	T	0,996484	2021-08-16	United States
ORF1ab_1547_S	ORF1ab	1547	SRR15595977	18106	G	T	0,0524738	2021-08-16	United States
ORF1ab_1918_V	ORF1ab	1918	SRR15595977	19220	C	T	0,998902	2021-08-16	United States
S_19_R	S	19	SRR15595977	21618	C	G	0,646648	2021-08-16	United States
S_142_D	S	142	SRR15595977	21987	G	A	0,999357	2021-08-16	United States
S_156_NA	S	156	SRR15595977	22028	G	-AGTTCA	0,996032	2021-08-16	United States
S_452_R	S	452	SRR15595977	22917	T	G	0,999342	2021-08-16	United States
S_478_K	S	478	SRR15595977	22995	C	A	0,481749	2021-08-16	United States
S_614_G	S	614	SRR15595977	23403	A	G	0,999924	2021-08-16	United States
S_681_R	S	681	SRR15595977	23604	C	G	0,999772	2021-08-16	United States
S_950_N	S	950	SRR15595977	24410	G	A	0,999842	2021-08-16	United States
ORF3a_26_L	ORF3a	26	SRR15595977	25469	C	T	0,999702	2021-08-16	United States
M_82_T	M	82	SRR15595977	26767	T	C	0,993898	2021-08-16	United States
ORF7a_82_A	ORF7a	82	SRR15595977	27638	T	C	0,999457	2021-08-16	United States
ORF7a_120_I	ORF7a	120	SRR15595977	27752	C	T	0,99979	2021-08-16	United States
ORF7b_40_I	ORF7b	40	SRR15595977	27874	C	T	0,884646	2021-08-16	United States
ORF8_60_F	ORF8	60	SRR15595977	28073	G	T	0,746413	2021-08-16	United States
ORF8_118_NA	ORF8	118	SRR15595977	28247	A	-GATTTC	0,990074	2021-08-16	United States
N_63_G	N	63	SRR15595977	28461	A	G	0,99928	2021-08-16	United States
N_101_I	N	101	SRR15595977	28576	G	A	0,060638	2021-08-16	United States
N_203_M	N	203	SRR15595977	28881	G	T	0,999503	2021-08-16	United States
N_215_C	N	215	SRR15595977	28916	G	T	0,998402	2021-08-16	United States
N_377_Y	N	377	SRR15595977	29402	G	T	0,99947	2021-08-16	United States
ORF1ab_378_I	ORF1ab	378	SRR15595978	1397	G	A	0,113219	2021-08-16	United States
ORF1ab_942_V	ORF1ab	942	SRR15595978	3090	A	T	0,983822	2021-08-16	United States
ORF1ab_1064_C	ORF1ab	1064	SRR15595978	3456	A	G	0,447672	2021-08-16	United States
ORF1ab_1306_S	ORF1ab	1306	SRR15595978	4181	G	T	0,998363	2021-08-16	United States
ORF1ab_2046_L	ORF1ab	2046	SRR15595978	6402	C	T	0,460065	2021-08-16	United States
ORF1ab_2287_S	ORF1ab	2287	SRR15595978	7124	C	T	1	2021-08-16	United States
ORF1ab_2355_S	ORF1ab	2355	SRR15595978	7328	G	T	0,256966	2021-08-16	United States
ORF1ab_2930_L	ORF1ab	2930	SRR15595978	9053	G	T	0,994975	2021-08-16	United States
ORF1ab_3255_I	ORF1ab	3255	SRR15595978	10029	C	T	0,80221	2021-08-16	United States
ORF1ab_3646_A	ORF1ab	3646	SRR15595978	11201	A	G	0,804837	2021-08-16	United States
ORF1ab_314_L	ORF1ab	314	SRR15595978	14408	C	T	0,0993831	2021-08-16	United States
ORF1ab_662_S	ORF1ab	662	SRR15595978	15451	G	A	0,213371	2021-08-16	United States
ORF1ab_1000_L	ORF1ab	1000	SRR15595978	16466	C	T	0,996667	2021-08-16	United States
ORF1ab_1219_S	ORF1ab	1219	SRR15595978	17122	G	T	0,868697	2021-08-16	United States
ORF1ab_1918_V	ORF1ab	1918	SRR15595978	19220	C	T	0,998307	2021-08-16	United States
S_19_R	S	19	SRR15595978	21618	C	G	0,404819	2021-08-16	United States
S_452_R	S	452	SRR15595978	22917	T	G	1	2021-08-16	United States
S_478_K	S	478	SRR15595978	22995	C	A	0,736462	2021-08-16	United States
S_614_G	S	614	SRR15595978	23403	A	G	1	2021-08-16	United States
S_681_R	S	681	SRR15595978	23604	C	G	1	2021-08-16	United States
S_950_N	S	950	SRR15595978	24410	G	A	1	2021-08-16	United States
ORF3a_26_L	ORF3a	26	SRR15595978	25469	C	T	0,998416	2021-08-16	United States
M_82_T	M	82	SRR15595978	26767	T	C	0,996795	2021-08-16	United States
ORF7a_82_A	ORF7a	82	SRR15595978	27638	T	C	1	2021-08-16	United States
ORF7a_120_I	ORF7a	120	SRR15595978	27752	C	T	1	2021-08-16	United States
ORF7b_40_I	ORF7b	40	SRR15595978	27874	C	T	0,695067	2021-08-16	United States
ORF8_118_NA	ORF8	118	SRR15595978	28247	A	-GATTTC	0,993151	2021-08-16	United States
N_63_G	N	63	SRR15595978	28461	A	G	1	2021-08-16	United States
N_203_M	N	203	SRR15595978	28881	G	T	1	2021-08-16	United States
N_215_C	N	215	SRR15595978	28916	G	T	1	2021-08-16	United States
N_377_Y	N	377	SRR15595978	29402	G	T	1	2021-08-16	United States
ORF1ab_626_S	ORF1ab	626	SRR15595980	2141	C	T	0,994	2021-08-16	United States
ORF1ab_1306_S	ORF1ab	1306	SRR15595980	4181	G	T	0,999482	2021-08-16	United States
ORF1ab_2046_L	ORF1ab	2046	SRR15595980	6402	C	T	0,682002	2021-08-16	United States
ORF1ab_2287_S	ORF1ab	2287	SRR15595980	7124	C	T	0,999828	2021-08-16	United States
ORF1ab_2355_S	ORF1ab	2355	SRR15595980	7328	G	T	0,216684	2021-08-16	United States
ORF1ab_2930_L	ORF1ab	2930	SRR15595980	9053	G	T	0,996552	2021-08-16	United States
ORF1ab_3255_I	ORF1ab	3255	SRR15595980	10029	C	T	0,659377	2021-08-16	United States
ORF1ab_3646_A	ORF1ab	3646	SRR15595980	11201	A	G	0,946918	2021-08-16	United States
ORF1ab_314_L	ORF1ab	314	SRR15595980	14408	C	T	0,198692	2021-08-16	United States
ORF1ab_662_S	ORF1ab	662	SRR15595980	15451	G	A	0,421844	2021-08-16	United States
ORF1ab_1000_L	ORF1ab	1000	SRR15595980	16466	C	T	0,999358	2021-08-16	United States
ORF1ab_1257_V	ORF1ab	1257	SRR15595980	17236	A	G	0,997829	2021-08-16	United States
ORF1ab_1918_V	ORF1ab	1918	SRR15595980	19220	C	T	0,999149	2021-08-16	United States
ORF1ab_2338_L	ORF1ab	2338	SRR15595980	20480	C	T	0,997233	2021-08-16	United States
S_19_R	S	19	SRR15595980	21618	C	G	0,737096	2021-08-16	United States
S_142_D	S	142	SRR15595980	21987	G	A	1	2021-08-16	United States
S_156_NA	S	156	SRR15595980	22028	G	-AGTTCA	0,992272	2021-08-16	United States
S_452_R	S	452	SRR15595980	22917	T	G	1	2021-08-16	United States
S_478_K	S	478	SRR15595980	22995	C	A	0,55321	2021-08-16	United States
S_614_G	S	614	SRR15595980	23403	A	G	1	2021-08-16	United States
S_681_R	S	681	SRR15595980	23604	C	G	0,999309	2021-08-16	United States
S_950_N	S	950	SRR15595980	24410	G	A	0,999366	2021-08-16	United States
ORF3a_26_L	ORF3a	26	SRR15595980	25469	C	T	1	2021-08-16	United States
M_82_T	M	82	SRR15595980	26767	T	C	0,993816	2021-08-16	United States
ORF7a_82_A	ORF7a	82	SRR15595980	27638	T	C	1	2021-08-16	United States
ORF7a_120_I	ORF7a	120	SRR15595980	27752	C	T	0,999169	2021-08-16	United States
ORF7b_40_I	ORF7b	40	SRR15595980	27874	C	T	0,949413	2021-08-16	United States
ORF8_25_Y	ORF8	25	SRR15595980	27967	G	A	0,997442	2021-08-16	United States
ORF8_118_NA	ORF8	118	SRR15595980	28247	A	-GATTTC	0,992526	2021-08-16	United States
N_63_G	N	63	SRR15595980	28461	A	G	1	2021-08-16	United States
N_101_I	N	101	SRR15595980	28576	G	A	0,110954	2021-08-16	United States
N_203_M	N	203	SRR15595980	28881	G	T	0,999758	2021-08-16	United States
N_215_C	N	215	SRR15595980	28916	G	T	0,998826	2021-08-16	United States
N_377_Y	N	377	SRR15595980	29402	G	T	0,999312	2021-08-16	United States
ORF1ab_629_N	ORF1ab	629	SRR15595982	2150	G	A	0,998605	2021-08-16	United States
ORF1ab_1306_S	ORF1ab	1306	SRR15595982	4181	G	T	0,999631	2021-08-16	United States
ORF1ab_2046_L	ORF1ab	2046	SRR15595982	6402	C	T	0,487587	2021-08-16	United States
ORF1ab_2287_S	ORF1ab	2287	SRR15595982	7124	C	T	0,999869	2021-08-16	United States
ORF1ab_2355_S	ORF1ab	2355	SRR15595982	7328	G	T	0,309281	2021-08-16	United States
ORF1ab_2554_V	ORF1ab	2554	SRR15595982	7926	C	T	0,998621	2021-08-16	United States
ORF1ab_2930_L	ORF1ab	2930	SRR15595982	9053	G	T	0,99888	2021-08-16	United States
ORF1ab_3255_I	ORF1ab	3255	SRR15595982	10029	C	T	0,769924	2021-08-16	United States
ORF1ab_3646_A	ORF1ab	3646	SRR15595982	11201	A	G	0,928314	2021-08-16	United States
ORF1ab_3885_F	ORF1ab	3885	SRR15595982	11919	C	T	0,927332	2021-08-16	United States
ORF1ab_183_V	ORF1ab	183	SRR15595982	14014	T	G	0,9963	2021-08-16	United States
ORF1ab_314_L	ORF1ab	314	SRR15595982	14408	C	T	0,256186	2021-08-16	United States
ORF1ab_662_S	ORF1ab	662	SRR15595982	15451	G	A	0,325467	2021-08-16	United States
ORF1ab_1000_L	ORF1ab	1000	SRR15595982	16466	C	T	0,999679	2021-08-16	United States
ORF1ab_1918_V	ORF1ab	1918	SRR15595982	19220	C	T	0,999566	2021-08-16	United States
S_19_R	S	19	SRR15595982	21618	C	G	0,442511	2021-08-16	United States
S_142_D	S	142	SRR15595982	21987	G	A	1	2021-08-16	United States
S_156_NA	S	156	SRR15595982	22028	G	-AGTTCA	0,997067	2021-08-16	United States
S_452_R	S	452	SRR15595982	22917	T	G	0,998997	2021-08-16	United States
S_478_K	S	478	SRR15595982	22995	C	A	0,68609	2021-08-16	United States
S_614_G	S	614	SRR15595982	23403	A	G	0,999811	2021-08-16	United States
S_681_R	S	681	SRR15595982	23604	C	G	0,999606	2021-08-16	United States
S_950_N	S	950	SRR15595982	24410	G	A	0,999894	2021-08-16	United States
ORF3a_26_L	ORF3a	26	SRR15595982	25469	C	T	0,999748	2021-08-16	United States
ORF3a_54_S	ORF3a	54	SRR15595982	25552	G	T	0,998951	2021-08-16	United States
M_82_T	M	82	SRR15595982	26767	T	C	0,992854	2021-08-16	United States
ORF7a_82_A	ORF7a	82	SRR15595982	27638	T	C	0,999662	2021-08-16	United States
ORF7a_120_I	ORF7a	120	SRR15595982	27752	C	T	1	2021-08-16	United States
ORF7b_40_I	ORF7b	40	SRR15595982	27874	C	T	0,868595	2021-08-16	United States
ORF8_118_NA	ORF8	118	SRR15595982	28247	A	-GATTTC	0,995561	2021-08-16	United States
N_63_G	N	63	SRR15595982	28461	A	G	1	2021-08-16	United States
N_101_I	N	101	SRR15595982	28576	G	A	0,0667995	2021-08-16	United States
N_203_M	N	203	SRR15595982	28881	G	T	0,99955	2021-08-16	United States
N_215_C	N	215	SRR15595982	28916	G	T	0,998828	2021-08-16	United States
N_377_Y	N	377	SRR15595982	29402	G	T	0,999521	2021-08-16	United States
ORF1ab_1306_S	ORF1ab	1306	SRR15595983	4181	G	T	0,999174	2021-08-16	United States
ORF1ab_2046_L	ORF1ab	2046	SRR15595983	6402	C	T	0,73092	2021-08-16	United States
ORF1ab_2125_Y	ORF1ab	2125	SRR15595983	6638	C	T	0,991582	2021-08-16	United States
ORF1ab_2287_S	ORF1ab	2287	SRR15595983	7124	C	T	0,999368	2021-08-16	United States
ORF1ab_2355_S	ORF1ab	2355	SRR15595983	7328	G	T	0,349105	2021-08-16	United States
ORF1ab_2554_V	ORF1ab	2554	SRR15595983	7926	C	T	0,997491	2021-08-16	United States
ORF1ab_2930_L	ORF1ab	2930	SRR15595983	9053	G	T	0,998153	2021-08-16	United States
ORF1ab_3255_I	ORF1ab	3255	SRR15595983	10029	C	T	0,573423	2021-08-16	United States
ORF1ab_3646_A	ORF1ab	3646	SRR15595983	11201	A	G	0,943315	2021-08-16	United States
ORF1ab_183_V	ORF1ab	183	SRR15595983	14014	T	G	0,995801	2021-08-16	United States
ORF1ab_314_L	ORF1ab	314	SRR15595983	14408	C	T	0,223892	2021-08-16	United States
ORF1ab_662_S	ORF1ab	662	SRR15595983	15451	G	A	0,522054	2021-08-16	United States
ORF1ab_1000_L	ORF1ab	1000	SRR15595983	16466	C	T	0,99979	2021-08-16	United States
ORF1ab_1087_Y	ORF1ab	1087	SRR15595983	16726	C	T	0,995797	2021-08-16	United States
ORF1ab_1918_V	ORF1ab	1918	SRR15595983	19220	C	T	0,999283	2021-08-16	United States
S_19_R	S	19	SRR15595983	21618	C	G	0,767091	2021-08-16	United States
S_142_D	S	142	SRR15595983	21987	G	A	0,999841	2021-08-16	United States
S_156_NA	S	156	SRR15595983	22028	G	-AGTTCA	0,997074	2021-08-16	United States
S_452_R	S	452	SRR15595983	22917	T	G	1	2021-08-16	United States
S_478_K	S	478	SRR15595983	22995	C	A	0,386531	2021-08-16	United States
S_614_G	S	614	SRR15595983	23403	A	G	0,999761	2021-08-16	United States
S_681_R	S	681	SRR15595983	23604	C	G	0,999698	2021-08-16	United States
S_950_N	S	950	SRR15595983	24410	G	A	0,999789	2021-08-16	United States
ORF3a_26_L	ORF3a	26	SRR15595983	25469	C	T	0,999798	2021-08-16	United States
M_82_T	M	82	SRR15595983	26767	T	C	0,99318	2021-08-16	United States
ORF7a_82_A	ORF7a	82	SRR15595983	27638	T	C	0,999497	2021-08-16	United States
ORF7a_120_I	ORF7a	120	SRR15595983	27752	C	T	0,999855	2021-08-16	United States
ORF7b_40_I	ORF7b	40	SRR15595983	27874	C	T	0,942224	2021-08-16	United States
ORF8_60_F	ORF8	60	SRR15595983	28073	G	T	0,682063	2021-08-16	United States
ORF8_118_NA	ORF8	118	SRR15595983	28247	A	-GATTTC	0,986608	2021-08-16	United States
ORF1ab_172_A	ORF1ab	172	SRR15595985	780	A	C	0,996733	2021-08-16	United States
ORF1ab_599_V	ORF1ab	599	SRR15595985	2061	C	T	0,998515	2021-08-16	United States
ORF1ab_1306_S	ORF1ab	1306	SRR15595985	4181	G	T	0,999371	2021-08-16	United States
ORF1ab_2046_L	ORF1ab	2046	SRR15595985	6402	C	T	0,760193	2021-08-16	United States
ORF1ab_2287_S	ORF1ab	2287	SRR15595985	7124	C	T	0,999638	2021-08-16	United States
ORF1ab_2355_S	ORF1ab	2355	SRR15595985	7328	G	T	0,277644	2021-08-16	United States
ORF1ab_2930_L	ORF1ab	2930	SRR15595985	9053	G	T	1	2021-08-16	United States
ORF1ab_3255_I	ORF1ab	3255	SRR15595985	10029	C	T	0,624675	2021-08-16	United States
ORF1ab_3646_A	ORF1ab	3646	SRR15595985	11201	A	G	0,947724	2021-08-16	United States
ORF1ab_314_L	ORF1ab	314	SRR15595985	14408	C	T	0,215542	2021-08-16	United States
ORF1ab_662_S	ORF1ab	662	SRR15595985	15451	G	A	0,475445	2021-08-16	United States
ORF1ab_1000_L	ORF1ab	1000	SRR15595985	16466	C	T	0,999662	2021-08-16	United States
ORF1ab_1918_V	ORF1ab	1918	SRR15595985	19220	C	T	0,99951	2021-08-16	United States
S_19_R	S	19	SRR15595985	21618	C	G	0,684668	2021-08-16	United States
S_142_D	S	142	SRR15595985	21987	G	A	1	2021-08-16	United States
S_156_NA	S	156	SRR15595985	22028	G	-AGTTCA	1	2021-08-16	United States
S_452_R	S	452	SRR15595985	22917	T	G	1	2021-08-16	United States
S_478_K	S	478	SRR15595985	22995	C	A	0,458443	2021-08-16	United States
S_614_G	S	614	SRR15595985	23403	A	G	0,999617	2021-08-16	United States
S_681_R	S	681	SRR15595985	23604	C	G	1	2021-08-16	United States
S_950_N	S	950	SRR15595985	24410	G	A	0,999755	2021-08-16	United States
S_1104_L	S	1104	SRR15595985	24872	G	T	0,995131	2021-08-16	United States
ORF3a_26_L	ORF3a	26	SRR15595985	25469	C	T	0,999498	2021-08-16	United States
M_82_T	M	82	SRR15595985	26767	T	C	0,994109	2021-08-16	United States
ORF7a_82_A	ORF7a	82	SRR15595985	27638	T	C	1	2021-08-16	United States
ORF7a_120_I	ORF7a	120	SRR15595985	27752	C	T	1	2021-08-16	United States
ORF7b_40_I	ORF7b	40	SRR15595985	27874	C	T	0,943461	2021-08-16	United States
ORF8_118_NA	ORF8	118	SRR15595985	28247	A	-GATTTC	0,992654	2021-08-16	United States
N_63_G	N	63	SRR15595985	28461	A	G	0,999508	2021-08-16	United States
N_101_I	N	101	SRR15595985	28576	G	A	0,0642645	2021-08-16	United States
N_203_M	N	203	SRR15595985	28881	G	T	0,999786	2021-08-16	United States
N_215_C	N	215	SRR15595985	28916	G	T	0,999169	2021-08-16	United States
N_377_Y	N	377	SRR15595985	29402	G	T	0,99956	2021-08-16	United States
ORF1ab_1306_S	ORF1ab	1306	SRR15595987	4181	G	T	0,999367	2021-08-16	United States
ORF1ab_2046_L	ORF1ab	2046	SRR15595987	6402	C	T	0,531543	2021-08-16	United States
ORF1ab_2125_Y	ORF1ab	2125	SRR15595987	6638	C	T	0,987837	2021-08-16	United States
ORF1ab_2287_S	ORF1ab	2287	SRR15595987	7124	C	T	0,998972	2021-08-16	United States
ORF1ab_2355_S	ORF1ab	2355	SRR15595987	7328	G	T	0,312869	2021-08-16	United States
ORF1ab_2554_V	ORF1ab	2554	SRR15595987	7926	C	T	0,990793	2021-08-16	United States
ORF1ab_2930_L	ORF1ab	2930	SRR15595987	9053	G	T	0,994602	2021-08-16	United States
ORF1ab_3255_I	ORF1ab	3255	SRR15595987	10029	C	T	0,713289	2021-08-16	United States
ORF1ab_3646_A	ORF1ab	3646	SRR15595987	11201	A	G	0,905635	2021-08-16	United States
ORF1ab_183_V	ORF1ab	183	SRR15595987	14014	T	G	0,99749	2021-08-16	United States
ORF1ab_314_L	ORF1ab	314	SRR15595987	14408	C	T	0,200771	2021-08-16	United States
ORF1ab_662_S	ORF1ab	662	SRR15595987	15451	G	A	0,53617	2021-08-16	United States
ORF1ab_1000_L	ORF1ab	1000	SRR15595987	16466	C	T	0,999657	2021-08-16	United States
ORF1ab_1087_Y	ORF1ab	1087	SRR15595987	16726	C	T	0,99618	2021-08-16	United States
ORF1ab_1918_V	ORF1ab	1918	SRR15595987	19220	C	T	0,998785	2021-08-16	United States
ORF1ab_2212_I	ORF1ab	2212	SRR15595987	20102	G	T	0,737525	2021-08-16	United States
ORF1ab_2382_F	ORF1ab	2382	SRR15595987	20611	C	T	0,920594	2021-08-16	United States
S_19_R	S	19	SRR15595987	21618	C	G	0,712346	2021-08-16	United States
S_142_D	S	142	SRR15595987	21987	G	A	1	2021-08-16	United States
S_156_NA	S	156	SRR15595987	22028	G	-AGTTCA	0,99661	2021-08-16	United States
S_452_R	S	452	SRR15595987	22917	T	G	1	2021-08-16	United States
S_478_K	S	478	SRR15595987	22995	C	A	0,640737	2021-08-16	United States
S_614_G	S	614	SRR15595987	23403	A	G	0,999624	2021-08-16	United States
S_681_R	S	681	SRR15595987	23604	C	G	1	2021-08-16	United States
S_950_N	S	950	SRR15595987	24410	G	A	0,999792	2021-08-16	United States
ORF3a_26_L	ORF3a	26	SRR15595987	25469	C	T	0,999694	2021-08-16	United States
M_82_T	M	82	SRR15595987	26767	T	C	0,989701	2021-08-16	United States
ORF7a_82_A	ORF7a	82	SRR15595987	27638	T	C	1	2021-08-16	United States
ORF7a_120_I	ORF7a	120	SRR15595987	27752	C	T	0,99959	2021-08-16	United States
ORF7b_40_I	ORF7b	40	SRR15595987	27874	C	T	0,888327	2021-08-16	United States
ORF8_60_F	ORF8	60	SRR15595987	28073	G	T	0,534653	2021-08-16	United States
ORF8_118_NA	ORF8	118	SRR15595987	28247	A	-GATTTC	0,997029	2021-08-16	United States
N_63_G	N	63	SRR15595987	28461	A	G	0,997613	2021-08-16	United States
N_101_I	N	101	SRR15595987	28576	G	A	0,101351	2021-08-16	United States
N_203_M	N	203	SRR15595987	28881	G	T	0,999686	2021-08-16	United States
N_215_C	N	215	SRR15595987	28916	G	T	0,999384	2021-08-16	United States
N_377_Y	N	377	SRR15595987	29402	G	T	0,999166	2021-08-16	United States
ORF10_37_F	ORF10	37	SRR15595987	29666	C	T	0,994901	2021-08-16	United States
ORF1ab_1306_S	ORF1ab	1306	SRR15595988	4181	G	T	0,999046	2021-08-16	United States
ORF1ab_1397_V	ORF1ab	1397	SRR15595988	4455	C	T	0,998082	2021-08-16	United States
ORF1ab_2046_L	ORF1ab	2046	SRR15595988	6402	C	T	0,625768	2021-08-16	United States
ORF1ab_2287_S	ORF1ab	2287	SRR15595988	7124	C	T	0,999797	2021-08-16	United States
ORF1ab_2355_S	ORF1ab	2355	SRR15595988	7328	G	T	0,276243	2021-08-16	United States
ORF1ab_2855_V	ORF1ab	2855	SRR15595988	8829	C	T	0,997491	2021-08-16	United States
ORF1ab_2930_L	ORF1ab	2930	SRR15595988	9053	G	T	0,998083	2021-08-16	United States
ORF1ab_3255_I	ORF1ab	3255	SRR15595988	10029	C	T	0,726267	2021-08-16	United States
ORF1ab_3603_NA	ORF1ab	3603	SRR15595988	11074	C	+T	0,0669348	2021-08-16	United States
ORF1ab_3606_NA	ORF1ab	3606	SRR15595988	11082	T	-G	0,10836	2021-08-16	United States
ORF1ab_3606_F	ORF1ab	3606	SRR15595988	11083	G	T	0,9956	2021-08-16	United States
ORF1ab_3646_A	ORF1ab	3646	SRR15595988	11201	A	G	0,913442	2021-08-16	United States
ORF1ab_314_L	ORF1ab	314	SRR15595988	14408	C	T	0,166196	2021-08-16	United States
ORF1ab_662_S	ORF1ab	662	SRR15595988	15451	G	A	0,410282	2021-08-16	United States
ORF1ab_1000_L	ORF1ab	1000	SRR15595988	16466	C	T	0,99969	2021-08-16	United States
ORF1ab_1847_S	ORF1ab	1847	SRR15595988	19006	G	T	0,997028	2021-08-16	United States
ORF1ab_1918_V	ORF1ab	1918	SRR15595988	19220	C	T	0,998987	2021-08-16	United States
S_19_R	S	19	SRR15595988	21618	C	G	0,568339	2021-08-16	United States
S_95_I	S	95	SRR15595988	21846	C	T	0,993865	2021-08-16	United States
S_142_D	S	142	SRR15595988	21987	G	A	0,99773	2021-08-16	United States
S_156_NA	S	156	SRR15595988	22028	G	-AGTTCA	0,998844	2021-08-16	United States
S_452_R	S	452	SRR15595988	22917	T	G	0,99863	2021-08-16	United States
S_478_K	S	478	SRR15595988	22995	C	A	0,567227	2021-08-16	United States
S_614_G	S	614	SRR15595988	23403	A	G	0,99941	2021-08-16	United States
S_681_R	S	681	SRR15595988	23604	C	G	0,999658	2021-08-16	United States
S_950_N	S	950	SRR15595988	24410	G	A	0,999886	2021-08-16	United States
ORF3a_26_L	ORF3a	26	SRR15595988	25469	C	T	0,999934	2021-08-16	United States
M_82_T	M	82	SRR15595988	26767	T	C	0,992529	2021-08-16	United States
ORF7a_81_P	ORF7a	81	SRR15595988	27634	T	C	0,179183	2021-08-16	United States
ORF7a_82_A	ORF7a	82	SRR15595988	27638	T	C	1	2021-08-16	United States
ORF7a_120_I	ORF7a	120	SRR15595988	27752	C	T	1	2021-08-16	United States
ORF7b_40_I	ORF7b	40	SRR15595988	27874	C	T	0,90254	2021-08-16	United States
ORF8_118_NA	ORF8	118	SRR15595988	28247	A	-GATTTC	0,994662	2021-08-16	United States
N_63_G	N	63	SRR15595988	28461	A	G	0,999797	2021-08-16	United States
N_101_I	N	101	SRR15595988	28576	G	A	0,0783805	2021-08-16	United States
N_203_M	N	203	SRR15595988	28881	G	T	0,999439	2021-08-16	United States
N_215_C	N	215	SRR15595988	28916	G	T	0,998986	2021-08-16	United States
N_377_Y	N	377	SRR15595988	29402	G	T	0,999281	2021-08-16	United States
ORF1ab_261_N	ORF1ab	261	SRR15595989	1048	G	T	0,996075	2021-08-16	United States
ORF1ab_378_I	ORF1ab	378	SRR15595989	1397	G	A	0,080922	2021-08-16	United States
ORF1ab_1306_S	ORF1ab	1306	SRR15595989	4181	G	T	0,99705	2021-08-16	United States
ORF1ab_2046_L	ORF1ab	2046	SRR15595989	6402	C	T	0,926606	2021-08-16	United States
ORF1ab_2047_F	ORF1ab	2047	SRR15595989	6404	G	T	0,917431	2021-08-16	United States
ORF1ab_2287_S	ORF1ab	2287	SRR15595989	7124	C	T	0,996805	2021-08-16	United States
ORF1ab_2355_S	ORF1ab	2355	SRR15595989	7328	G	T	0,170588	2021-08-16	United States
ORF1ab_3255_I	ORF1ab	3255	SRR15595989	10029	C	T	0,791822	2021-08-16	United States
ORF1ab_3646_A	ORF1ab	3646	SRR15595989	11201	A	G	0,857032	2021-08-16	United States
ORF1ab_4398_L	ORF1ab	4398	SRR15595989	13458	C	T	0,992366	2021-08-16	United States
ORF1ab_314_L	ORF1ab	314	SRR15595989	14408	C	T	0,0802676	2021-08-16	United States
ORF1ab_662_S	ORF1ab	662	SRR15595989	15451	G	A	0,246269	2021-08-16	United States
ORF1ab_1000_L	ORF1ab	1000	SRR15595989	16466	C	T	0,998077	2021-08-16	United States
ORF1ab_1918_V	ORF1ab	1918	SRR15595989	19220	C	T	0,999464	2021-08-16	United States
ORF1ab_2197_C	ORF1ab	2197	SRR15595989	20056	G	T	0,987908	2021-08-16	United States
S_19_R	S	19	SRR15595989	21618	C	G	0,419795	2021-08-16	United States
S_452_R	S	452	SRR15595989	22917	T	G	1	2021-08-16	United States
S_478_K	S	478	SRR15595989	22995	C	A	0,637838	2021-08-16	United States
S_614_G	S	614	SRR15595989	23403	A	G	1	2021-08-16	United States
S_681_R	S	681	SRR15595989	23604	C	G	1	2021-08-16	United States
S_950_N	S	950	SRR15595989	24410	G	A	0,998984	2021-08-16	United States
ORF3a_26_L	ORF3a	26	SRR15595989	25469	C	T	1	2021-08-16	United States
M_82_T	M	82	SRR15595989	26767	T	C	1	2021-08-16	United States
ORF7a_45_L	ORF7a	45	SRR15595989	27527	C	T	0,9869	2021-08-16	United States
ORF7a_82_A	ORF7a	82	SRR15595989	27638	T	C	1	2021-08-16	United States
ORF7a_120_I	ORF7a	120	SRR15595989	27752	C	T	1	2021-08-16	United States
ORF7b_40_I	ORF7b	40	SRR15595989	27874	C	T	0,88	2021-08-16	United States
ORF8_118_NA	ORF8	118	SRR15595989	28247	A	-GATTTC	0,998643	2021-08-16	United States
N_63_G	N	63	SRR15595989	28461	A	G	1	2021-08-16	United States
N_203_M	N	203	SRR15595989	28881	G	T	1	2021-08-16	United States
N_215_C	N	215	SRR15595989	28916	G	T	1	2021-08-16	United States
N_377_Y	N	377	SRR15595989	29402	G	T	1	2021-08-16	United States
ORF1ab_1306_S	ORF1ab	1306	SRR15595995	4181	G	T	0,998972	2021-08-16	United States
ORF1ab_2046_L	ORF1ab	2046	SRR15595995	6402	C	T	0,370615	2021-08-16	United States
ORF1ab_2287_S	ORF1ab	2287	SRR15595995	7124	C	T	0,999596	2021-08-16	United States
ORF1ab_2355_S	ORF1ab	2355	SRR15595995	7328	G	T	0,252569	2021-08-16	United States
ORF1ab_2930_L	ORF1ab	2930	SRR15595995	9053	G	T	0,99851	2021-08-16	United States
ORF1ab_3255_I	ORF1ab	3255	SRR15595995	10029	C	T	0,775625	2021-08-16	United States
ORF1ab_3646_A	ORF1ab	3646	SRR15595995	11201	A	G	0,930573	2021-08-16	United States
ORF1ab_314_L	ORF1ab	314	SRR15595995	14408	C	T	0,128151	2021-08-16	United States
ORF1ab_662_S	ORF1ab	662	SRR15595995	15451	G	A	0,363357	2021-08-16	United States
ORF1ab_1000_L	ORF1ab	1000	SRR15595995	16466	C	T	0,999752	2021-08-16	United States
ORF1ab_1219_S	ORF1ab	1219	SRR15595995	17122	G	T	0,96804	2021-08-16	United States
ORF1ab_1918_V	ORF1ab	1918	SRR15595995	19220	C	T	0,999239	2021-08-16	United States
ORF1ab_2306_V	ORF1ab	2306	SRR15595995	20384	C	T	0,963376	2021-08-16	United States
S_19_R	S	19	SRR15595995	21618	C	G	0,477567	2021-08-16	United States
S_142_D	S	142	SRR15595995	21987	G	A	1	2021-08-16	United States
S_156_NA	S	156	SRR15595995	22028	G	-AGTTCA	0,995485	2021-08-16	United States
S_452_R	S	452	SRR15595995	22917	T	G	1	2021-08-16	United States
S_478_K	S	478	SRR15595995	22995	C	A	0,785714	2021-08-16	United States
S_614_G	S	614	SRR15595995	23403	A	G	0,999791	2021-08-16	United States
S_681_R	S	681	SRR15595995	23604	C	G	0,999403	2021-08-16	United States
S_950_N	S	950	SRR15595995	24410	G	A	0,999899	2021-08-16	United States
ORF3a_26_L	ORF3a	26	SRR15595995	25469	C	T	0,999937	2021-08-16	United States
M_82_T	M	82	SRR15595995	26767	T	C	0,988622	2021-08-16	United States
ORF7a_82_A	ORF7a	82	SRR15595995	27638	T	C	1	2021-08-16	United States
ORF7a_120_I	ORF7a	120	SRR15595995	27752	C	T	0,999618	2021-08-16	United States
ORF7b_40_I	ORF7b	40	SRR15595995	27874	C	T	0,878236	2021-08-16	United States
ORF8_31_F	ORF8	31	SRR15595995	27985	A	T	0,987624	2021-08-16	United States
ORF8_118_NA	ORF8	118	SRR15595995	28247	A	-GATTTC	0,994172	2021-08-16	United States
N_63_G	N	63	SRR15595995	28461	A	G	0,999498	2021-08-16	United States
N_101_I	N	101	SRR15595995	28576	G	A	0,0618357	2021-08-16	United States
N_203_M	N	203	SRR15595995	28881	G	T	0,999433	2021-08-16	United States
N_215_C	N	215	SRR15595995	28916	G	T	0,998745	2021-08-16	United States
N_377_Y	N	377	SRR15595995	29402	G	T	0,999762	2021-08-16	United States
ORF1ab_1306_S	ORF1ab	1306	SRR15595997	4181	G	T	0,998964	2021-08-16	United States
ORF1ab_2046_L	ORF1ab	2046	SRR15595997	6402	C	T	0,60289	2021-08-16	United States
ORF1ab_2287_S	ORF1ab	2287	SRR15595997	7124	C	T	1	2021-08-16	United States
ORF1ab_2355_S	ORF1ab	2355	SRR15595997	7328	G	T	0,284932	2021-08-16	United States
ORF1ab_2930_L	ORF1ab	2930	SRR15595997	9053	G	T	1	2021-08-16	United States
ORF1ab_3255_I	ORF1ab	3255	SRR15595997	10029	C	T	0,674478	2021-08-16	United States
ORF1ab_3646_A	ORF1ab	3646	SRR15595997	11201	A	G	0,937912	2021-08-16	United States
ORF1ab_314_L	ORF1ab	314	SRR15595997	14408	C	T	0,146148	2021-08-16	United States
ORF1ab_662_S	ORF1ab	662	SRR15595997	15451	G	A	0,382651	2021-08-16	United States
ORF1ab_1000_L	ORF1ab	1000	SRR15595997	16466	C	T	0,999756	2021-08-16	United States
ORF1ab_1257_V	ORF1ab	1257	SRR15595997	17236	A	G	0,998066	2021-08-16	United States
ORF1ab_1918_V	ORF1ab	1918	SRR15595997	19220	C	T	0,999257	2021-08-16	United States
S_19_R	S	19	SRR15595997	21618	C	G	0,634033	2021-08-16	United States
S_142_D	S	142	SRR15595997	21987	G	A	1	2021-08-16	United States
S_156_NA	S	156	SRR15595997	22028	G	-AGTTCA	0,996564	2021-08-16	United States
S_452_R	S	452	SRR15595997	22917	T	G	1	2021-08-16	United States
S_478_K	S	478	SRR15595997	22995	C	A	0,722059	2021-08-16	United States
S_614_G	S	614	SRR15595997	23403	A	G	1	2021-08-16	United States
S_681_R	S	681	SRR15595997	23604	C	G	0,998904	2021-08-16	United States
S_950_N	S	950	SRR15595997	24410	G	A	0,999762	2021-08-16	United States
ORF3a_26_L	ORF3a	26	SRR15595997	25469	C	T	0,999339	2021-08-16	United States
M_82_T	M	82	SRR15595997	26767	T	C	0,994321	2021-08-16	United States
M_142_V	M	142	SRR15595997	26947	C	T	0,996858	2021-08-16	United States
ORF7a_82_A	ORF7a	82	SRR15595997	27638	T	C	1	2021-08-16	United States
ORF7a_120_I	ORF7a	120	SRR15595997	27752	C	T	1	2021-08-16	United States
ORF7b_40_I	ORF7b	40	SRR15595997	27874	C	T	0,90729	2021-08-16	United States
ORF8_118_NA	ORF8	118	SRR15595997	28247	A	-GATTTC	0,992446	2021-08-16	United States
N_63_G	N	63	SRR15595997	28461	A	G	1	2021-08-16	United States
N_101_I	N	101	SRR15595997	28576	G	A	0,121951	2021-08-16	United States
N_203_M	N	203	SRR15595997	28881	G	T	0,998688	2021-08-16	United States
N_215_C	N	215	SRR15595997	28916	G	T	0,998717	2021-08-16	United States
N_377_Y	N	377	SRR15595997	29402	G	T	1	2021-08-16	United States
ORF1ab_1306_S	ORF1ab	1306	SRR15596001	4181	G	T	0,998907	2021-08-16	United States
ORF1ab_1840_I	ORF1ab	1840	SRR15596001	5784	C	T	0,996109	2021-08-16	United States
ORF1ab_2046_L	ORF1ab	2046	SRR15596001	6402	C	T	0,629402	2021-08-16	United States
ORF1ab_2287_S	ORF1ab	2287	SRR15596001	7124	C	T	0,999043	2021-08-16	United States
ORF1ab_2355_S	ORF1ab	2355	SRR15596001	7328	G	T	0,34414	2021-08-16	United States
ORF1ab_2930_L	ORF1ab	2930	SRR15596001	9053	G	T	1	2021-08-16	United States
ORF1ab_3255_I	ORF1ab	3255	SRR15596001	10029	C	T	0,445636	2021-08-16	United States
ORF1ab_3646_A	ORF1ab	3646	SRR15596001	11201	A	G	0,933684	2021-08-16	United States
ORF1ab_3731_V	ORF1ab	3731	SRR15596001	11456	A	G	0,995218	2021-08-16	United States
ORF1ab_314_L	ORF1ab	314	SRR15596001	14408	C	T	0,147806	2021-08-16	United States
ORF1ab_662_S	ORF1ab	662	SRR15596001	15451	G	A	0,416125	2021-08-16	United States
ORF1ab_1000_L	ORF1ab	1000	SRR15596001	16466	C	T	0,999772	2021-08-16	United States
ORF1ab_1918_V	ORF1ab	1918	SRR15596001	19220	C	T	0,999034	2021-08-16	United States
ORF1ab_2223_L	ORF1ab	2223	SRR15596001	20134	G	T	0,995419	2021-08-16	United States
S_3_G	S	3	SRR15596001	21570	T	G	1	2021-08-16	United States
S_19_R	S	19	SRR15596001	21618	C	G	0,625856	2021-08-16	United States
S_142_D	S	142	SRR15596001	21987	G	A	1	2021-08-16	United States
S_156_NA	S	156	SRR15596001	22028	G	-AGTTCA	0,991632	2021-08-16	United States
S_452_R	S	452	SRR15596001	22917	T	G	1	2021-08-16	United States
S_478_K	S	478	SRR15596001	22995	C	A	0,60566	2021-08-16	United States
S_614_G	S	614	SRR15596001	23403	A	G	0,99954	2021-08-16	United States
S_681_R	S	681	SRR15596001	23604	C	G	1	2021-08-16	United States
S_950_N	S	950	SRR15596001	24410	G	A	0,999845	2021-08-16	United States
S_1219_V	S	1219	SRR15596001	25218	G	T	0,990717	2021-08-16	United States
ORF3a_26_L	ORF3a	26	SRR15596001	25469	C	T	0,999802	2021-08-16	United States
M_82_T	M	82	SRR15596001	26767	T	C	0,991744	2021-08-16	United States
ORF7a_82_A	ORF7a	82	SRR15596001	27638	T	C	1	2021-08-16	United States
ORF7a_120_I	ORF7a	120	SRR15596001	27752	C	T	1	2021-08-16	United States
ORF7b_40_I	ORF7b	40	SRR15596001	27874	C	T	0,896341	2021-08-16	United States
ORF8_118_NA	ORF8	118	SRR15596001	28247	A	-GATTTC	0,990235	2021-08-16	United States
N_63_G	N	63	SRR15596001	28461	A	G	0,998748	2021-08-16	United States
N_101_I	N	101	SRR15596001	28576	G	A	0,124294	2021-08-16	United States
N_203_M	N	203	SRR15596001	28881	G	T	1	2021-08-16	United States
N_215_C	N	215	SRR15596001	28916	G	T	0,997818	2021-08-16	United States
N_377_Y	N	377	SRR15596001	29402	G	T	1	2021-08-16	United States
ORF1ab_1306_S	ORF1ab	1306	SRR15596002	4181	G	T	0,998503	2021-08-16	United States
ORF1ab_2046_L	ORF1ab	2046	SRR15596002	6402	C	T	0,740899	2021-08-16	United States
ORF1ab_2224_F	ORF1ab	2224	SRR15596002	6936	C	T	0,998287	2021-08-16	United States
ORF1ab_2287_S	ORF1ab	2287	SRR15596002	7124	C	T	0,999738	2021-08-16	United States
ORF1ab_2355_S	ORF1ab	2355	SRR15596002	7328	G	T	0,243252	2021-08-16	United States
ORF1ab_2930_L	ORF1ab	2930	SRR15596002	9053	G	T	0,99592	2021-08-16	United States
ORF1ab_3255_I	ORF1ab	3255	SRR15596002	10029	C	T	0,711957	2021-08-16	United States
ORF1ab_3646_A	ORF1ab	3646	SRR15596002	11201	A	G	0,919122	2021-08-16	United States
ORF1ab_3800_F	ORF1ab	3800	SRR15596002	11663	C	T	0,995418	2021-08-16	United States
ORF1ab_314_L	ORF1ab	314	SRR15596002	14408	C	T	0,185058	2021-08-16	United States
ORF1ab_662_S	ORF1ab	662	SRR15596002	15451	G	A	0,407879	2021-08-16	United States
ORF1ab_1000_L	ORF1ab	1000	SRR15596002	16466	C	T	0,999732	2021-08-16	United States
ORF1ab_1257_V	ORF1ab	1257	SRR15596002	17236	A	G	0,997307	2021-08-16	United States
ORF1ab_1918_V	ORF1ab	1918	SRR15596002	19220	C	T	0,999195	2021-08-16	United States
S_19_R	S	19	SRR15596002	21618	C	G	0,681618	2021-08-16	United States
S_142_D	S	142	SRR15596002	21987	G	A	1	2021-08-16	United States
S_156_NA	S	156	SRR15596002	22028	G	-AGTTCA	1	2021-08-16	United States
S_452_R	S	452	SRR15596002	22917	T	G	1	2021-08-16	United States
S_478_K	S	478	SRR15596002	22995	C	A	0,51038	2021-08-16	United States
S_614_G	S	614	SRR15596002	23403	A	G	0,999859	2021-08-16	United States
S_681_R	S	681	SRR15596002	23604	C	G	0,999478	2021-08-16	United States
S_950_N	S	950	SRR15596002	24410	G	A	0,999868	2021-08-16	United States
ORF3a_26_L	ORF3a	26	SRR15596002	25469	C	T	0,999811	2021-08-16	United States
M_82_T	M	82	SRR15596002	26767	T	C	0,991851	2021-08-16	United States
ORF7a_12_P	ORF7a	12	SRR15596002	27428	T	C	0,65978	2021-08-16	United States
ORF7a_82_A	ORF7a	82	SRR15596002	27638	T	C	1	2021-08-16	United States
ORF7a_120_I	ORF7a	120	SRR15596002	27752	C	T	0,999704	2021-08-16	United States
ORF7b_40_I	ORF7b	40	SRR15596002	27874	C	T	0,913126	2021-08-16	United States
ORF8_118_NA	ORF8	118	SRR15596002	28247	A	-GATTTC	0,99321	2021-08-16	United States
N_63_G	N	63	SRR15596002	28461	A	G	1	2021-08-16	United States
N_101_I	N	101	SRR15596002	28576	G	A	0,066501	2021-08-16	United States
N_203_M	N	203	SRR15596002	28881	G	T	0,999605	2021-08-16	United States
N_215_C	N	215	SRR15596002	28916	G	T	0,996919	2021-08-16	United States
N_377_Y	N	377	SRR15596002	29402	G	T	0,999735	2021-08-16	United States
ORF1ab_607_H	ORF1ab	607	SRR15596004	2086	G	T	0,991701	2021-08-16	United States
ORF1ab_1306_S	ORF1ab	1306	SRR15596004	4181	G	T	1	2021-08-16	United States
ORF1ab_2046_L	ORF1ab	2046	SRR15596004	6402	C	T	0,725616	2021-08-16	United States
ORF1ab_2287_S	ORF1ab	2287	SRR15596004	7124	C	T	1	2021-08-16	United States
ORF1ab_2355_S	ORF1ab	2355	SRR15596004	7328	G	T	0,212121	2021-08-16	United States
ORF1ab_3255_I	ORF1ab	3255	SRR15596004	10029	C	T	0,646048	2021-08-16	United States
ORF1ab_3606_F	ORF1ab	3606	SRR15596004	11083	G	T	0,160966	2021-08-16	United States
ORF1ab_3646_A	ORF1ab	3646	SRR15596004	11201	A	G	0,94409	2021-08-16	United States
ORF1ab_314_L	ORF1ab	314	SRR15596004	14408	C	T	0,238434	2021-08-16	United States
ORF1ab_662_S	ORF1ab	662	SRR15596004	15451	G	A	0,417043	2021-08-16	United States
ORF1ab_1000_L	ORF1ab	1000	SRR15596004	16466	C	T	0,999255	2021-08-16	United States
ORF1ab_1257_V	ORF1ab	1257	SRR15596004	17236	A	G	0,99697	2021-08-16	United States
ORF1ab_1362_R	ORF1ab	1362	SRR15596004	17551	G	A	0,987472	2021-08-16	United States
ORF1ab_1918_V	ORF1ab	1918	SRR15596004	19220	C	T	0,999436	2021-08-16	United States
S_19_R	S	19	SRR15596004	21618	C	G	0,668317	2021-08-16	United States
S_478_K	S	478	SRR15596004	22995	C	A	0,423611	2021-08-16	United States
S_614_G	S	614	SRR15596004	23403	A	G	1	2021-08-16	United States
S_681_R	S	681	SRR15596004	23604	C	G	1	2021-08-16	United States
S_950_N	S	950	SRR15596004	24410	G	A	1	2021-08-16	United States
ORF3a_26_L	ORF3a	26	SRR15596004	25469	C	T	0,998469	2021-08-16	United States
ORF3a_104_S	ORF3a	104	SRR15596004	25702	C	T	0,991892	2021-08-16	United States
M_82_T	M	82	SRR15596004	26767	T	C	0,997555	2021-08-16	United States
ORF7a_82_A	ORF7a	82	SRR15596004	27638	T	C	1	2021-08-16	United States
ORF7a_120_I	ORF7a	120	SRR15596004	27752	C	T	1	2021-08-16	United States
ORF7b_40_I	ORF7b	40	SRR15596004	27874	C	T	0,922667	2021-08-16	United States
ORF8_118_NA	ORF8	118	SRR15596004	28247	A	-GATTTC	0,989876	2021-08-16	United States
N_63_G	N	63	SRR15596004	28461	A	G	1	2021-08-16	United States
N_101_I	N	101	SRR15596004	28576	G	A	0,08	2021-08-16	United States
N_203_M	N	203	SRR15596004	28881	G	T	0,995754	2021-08-16	United States
N_208_S	N	208	SRR15596004	28895	G	T	0,989583	2021-08-16	United States
N_215_C	N	215	SRR15596004	28916	G	T	0,997917	2021-08-16	United States
N_377_Y	N	377	SRR15596004	29402	G	T	1	2021-08-16	United States
ORF1ab_261_N	ORF1ab	261	SRR15596005	1048	G	T	0,989662	2021-08-16	United States
ORF1ab_417_Y	ORF1ab	417	SRR15596005	1514	C	T	0,583244	2021-08-16	United States
ORF1ab_1306_S	ORF1ab	1306	SRR15596005	4181	G	T	1	2021-08-16	United States
ORF1ab_2046_L	ORF1ab	2046	SRR15596005	6402	C	T	0,727958	2021-08-16	United States
ORF1ab_2287_S	ORF1ab	2287	SRR15596005	7124	C	T	1	2021-08-16	United States
ORF1ab_2355_S	ORF1ab	2355	SRR15596005	7328	G	T	0,242775	2021-08-16	United States
ORF1ab_2930_L	ORF1ab	2930	SRR15596005	9053	G	T	1	2021-08-16	United States
ORF1ab_3255_I	ORF1ab	3255	SRR15596005	10029	C	T	0,71535	2021-08-16	United States
ORF1ab_3646_A	ORF1ab	3646	SRR15596005	11201	A	G	0,902225	2021-08-16	United States
ORF1ab_3733_I	ORF1ab	3733	SRR15596005	11464	G	A	0,990544	2021-08-16	United States
ORF1ab_4120_S	ORF1ab	4120	SRR15596005	12623	C	T	0,990109	2021-08-16	United States
ORF1ab_4120_L	ORF1ab	4120	SRR15596005	12624	C	T	0,990699	2021-08-16	United States
ORF1ab_314_L	ORF1ab	314	SRR15596005	14408	C	T	0,196653	2021-08-16	United States
ORF1ab_662_S	ORF1ab	662	SRR15596005	15451	G	A	0,416927	2021-08-16	United States
ORF1ab_1000_L	ORF1ab	1000	SRR15596005	16466	C	T	0,998663	2021-08-16	United States
ORF1ab_1918_V	ORF1ab	1918	SRR15596005	19220	C	T	0,997996	2021-08-16	United States
S_19_R	S	19	SRR15596005	21618	C	G	0,688679	2021-08-16	United States
S_142_D	S	142	SRR15596005	21987	G	A	1	2021-08-16	United States
S_156_NA	S	156	SRR15596005	22028	G	-AGTTCA	1	2021-08-16	United States
S_452_R	S	452	SRR15596005	22917	T	G	1	2021-08-16	United States
S_478_K	S	478	SRR15596005	22995	C	A	0,533333	2021-08-16	United States
S_614_G	S	614	SRR15596005	23403	A	G	1	2021-08-16	United States
S_681_R	S	681	SRR15596005	23604	C	G	1	2021-08-16	United States
S_950_N	S	950	SRR15596005	24410	G	A	1	2021-08-16	United States
ORF3a_26_L	ORF3a	26	SRR15596005	25469	C	T	0,999495	2021-08-16	United States
M_82_T	M	82	SRR15596005	26767	T	C	0,993763	2021-08-16	United States
ORF7a_82_A	ORF7a	82	SRR15596005	27638	T	C	1	2021-08-16	United States
ORF7a_120_I	ORF7a	120	SRR15596005	27752	C	T	1	2021-08-16	United States
ORF7b_40_I	ORF7b	40	SRR15596005	27874	C	T	0,961252	2021-08-16	United States
ORF8_118_NA	ORF8	118	SRR15596005	28247	A	-GATTTC	0,994684	2021-08-16	United States
N_63_G	N	63	SRR15596005	28461	A	G	1	2021-08-16	United States
N_101_I	N	101	SRR15596005	28576	G	A	0,0729685	2021-08-16	United States
N_203_M	N	203	SRR15596005	28881	G	T	1	2021-08-16	United States
N_215_C	N	215	SRR15596005	28916	G	T	1	2021-08-16	United States
N_377_Y	N	377	SRR15596005	29402	G	T	1	2021-08-16	United States
ORF1ab_1306_S	ORF1ab	1306	SRR15596011	4181	G	T	0,999503	2021-08-16	United States
ORF1ab_1397_V	ORF1ab	1397	SRR15596011	4455	C	T	0,99754	2021-08-16	United States
ORF1ab_2046_L	ORF1ab	2046	SRR15596011	6402	C	T	0,654665	2021-08-16	United States
ORF1ab_2287_S	ORF1ab	2287	SRR15596011	7124	C	T	0,999553	2021-08-16	United States
ORF1ab_2355_S	ORF1ab	2355	SRR15596011	7328	G	T	0,255415	2021-08-16	United States
ORF1ab_2855_V	ORF1ab	2855	SRR15596011	8829	C	T	0,997513	2021-08-16	United States
ORF1ab_2930_L	ORF1ab	2930	SRR15596011	9053	G	T	0,998534	2021-08-16	United States
ORF1ab_3255_I	ORF1ab	3255	SRR15596011	10029	C	T	0,705288	2021-08-16	United States
ORF1ab_3603_NA	ORF1ab	3603	SRR15596011	11074	C	+T	0,0857219	2021-08-16	United States
ORF1ab_3606_NA	ORF1ab	3606	SRR15596011	11082	T	-G	0,109982	2021-08-16	United States
ORF1ab_3606_F	ORF1ab	3606	SRR15596011	11083	G	T	0,993956	2021-08-16	United States
ORF1ab_3646_A	ORF1ab	3646	SRR15596011	11201	A	G	0,892305	2021-08-16	United States
ORF1ab_314_L	ORF1ab	314	SRR15596011	14408	C	T	0,155262	2021-08-16	United States
ORF1ab_662_S	ORF1ab	662	SRR15596011	15451	G	A	0,393178	2021-08-16	United States
ORF1ab_1000_L	ORF1ab	1000	SRR15596011	16466	C	T	0,999507	2021-08-16	United States
ORF1ab_1291_V	ORF1ab	1291	SRR15596011	17339	C	T	0,347926	2021-08-16	United States
ORF1ab_1847_S	ORF1ab	1847	SRR15596011	19006	G	T	0,996177	2021-08-16	United States
ORF1ab_1918_V	ORF1ab	1918	SRR15596011	19220	C	T	0,999351	2021-08-16	United States
S_19_R	S	19	SRR15596011	21618	C	G	0,658455	2021-08-16	United States
S_95_I	S	95	SRR15596011	21846	C	T	1	2021-08-16	United States
S_142_D	S	142	SRR15596011	21987	G	A	0,999517	2021-08-16	United States
S_156_NA	S	156	SRR15596011	22028	G	-AGTTCA	0,998031	2021-08-16	United States
S_452_R	S	452	SRR15596011	22917	T	G	1	2021-08-16	United States
S_478_K	S	478	SRR15596011	22995	C	A	0,56777	2021-08-16	United States
S_614_G	S	614	SRR15596011	23403	A	G	0,999791	2021-08-16	United States
S_681_R	S	681	SRR15596011	23604	C	G	0,999734	2021-08-16	United States
S_950_N	S	950	SRR15596011	24410	G	A	0,999782	2021-08-16	United States
ORF3a_18_C	ORF3a	18	SRR15596011	25444	G	T	0,996378	2021-08-16	United States
ORF3a_26_L	ORF3a	26	SRR15596011	25469	C	T	0,999742	2021-08-16	United States
M_82_T	M	82	SRR15596011	26767	T	C	0,994134	2021-08-16	United States
ORF7a_82_A	ORF7a	82	SRR15596011	27638	T	C	0,999008	2021-08-16	United States
ORF7a_120_I	ORF7a	120	SRR15596011	27752	C	T	0,999795	2021-08-16	United States
ORF7b_40_I	ORF7b	40	SRR15596011	27874	C	T	0,906258	2021-08-16	United States
ORF8_118_NA	ORF8	118	SRR15596011	28247	A	-GATTTC	0,995611	2021-08-16	United States
N_63_G	N	63	SRR15596011	28461	A	G	0,999842	2021-08-16	United States
N_101_I	N	101	SRR15596011	28576	G	A	0,0900864	2021-08-16	United States
N_203_M	N	203	SRR15596011	28881	G	T	0,999505	2021-08-16	United States
N_215_C	N	215	SRR15596011	28916	G	T	0,998988	2021-08-16	United States
N_377_Y	N	377	SRR15596011	29402	G	T	0,999495	2021-08-16	United States
ORF1ab_378_I	ORF1ab	378	SRR15596012	1397	G	A	0,0640549	2021-08-16	United States
ORF1ab_753_I	ORF1ab	753	SRR15596012	2523	C	T	0,991438	2021-08-16	United States
ORF1ab_1306_S	ORF1ab	1306	SRR15596012	4181	G	T	1	2021-08-16	United States
ORF1ab_2046_L	ORF1ab	2046	SRR15596012	6402	C	T	0,727201	2021-08-16	United States
ORF1ab_2287_S	ORF1ab	2287	SRR15596012	7124	C	T	1	2021-08-16	United States
ORF1ab_2355_S	ORF1ab	2355	SRR15596012	7328	G	T	0,239631	2021-08-16	United States
ORF1ab_2930_L	ORF1ab	2930	SRR15596012	9053	G	T	1	2021-08-16	United States
ORF1ab_3255_I	ORF1ab	3255	SRR15596012	10029	C	T	0,583738	2021-08-16	United States
ORF1ab_3646_A	ORF1ab	3646	SRR15596012	11201	A	G	0,926964	2021-08-16	United States
ORF1ab_314_L	ORF1ab	314	SRR15596012	14408	C	T	0,160714	2021-08-16	United States
ORF1ab_662_S	ORF1ab	662	SRR15596012	15451	G	A	0,42302	2021-08-16	United States
ORF1ab_1000_L	ORF1ab	1000	SRR15596012	16466	C	T	1	2021-08-16	United States
ORF1ab_1257_V	ORF1ab	1257	SRR15596012	17236	A	G	0,996751	2021-08-16	United States
ORF1ab_1918_V	ORF1ab	1918	SRR15596012	19220	C	T	0,999277	2021-08-16	United States
S_19_R	S	19	SRR15596012	21618	C	G	0,64614	2021-08-16	United States
S_142_D	S	142	SRR15596012	21987	G	A	1	2021-08-16	United States
S_156_NA	S	156	SRR15596012	22028	G	-AGTTCA	1	2021-08-16	United States
S_452_R	S	452	SRR15596012	22917	T	G	1	2021-08-16	United States
S_478_K	S	478	SRR15596012	22995	C	A	0,503731	2021-08-16	United States
S_614_G	S	614	SRR15596012	23403	A	G	1	2021-08-16	United States
S_681_R	S	681	SRR15596012	23604	C	G	1	2021-08-16	United States
S_709_S	S	709	SRR15596012	23688	A	G	0,993896	2021-08-16	United States
S_950_N	S	950	SRR15596012	24410	G	A	0,999214	2021-08-16	United States
ORF3a_26_L	ORF3a	26	SRR15596012	25469	C	T	0,999572	2021-08-16	United States
ORF3a_104_S	ORF3a	104	SRR15596012	25702	C	T	0,997674	2021-08-16	United States
M_82_T	M	82	SRR15596012	26767	T	C	0,995289	2021-08-16	United States
ORF7a_82_A	ORF7a	82	SRR15596012	27638	T	C	1	2021-08-16	United States
ORF7a_120_I	ORF7a	120	SRR15596012	27752	C	T	0,998729	2021-08-16	United States
ORF7b_40_I	ORF7b	40	SRR15596012	27874	C	T	0,904325	2021-08-16	United States
ORF8_118_NA	ORF8	118	SRR15596012	28247	A	-GATTTC	0,993724	2021-08-16	United States
N_63_G	N	63	SRR15596012	28461	A	G	1	2021-08-16	United States
N_101_I	N	101	SRR15596012	28576	G	A	0,104741	2021-08-16	United States
N_203_M	N	203	SRR15596012	28881	G	T	1	2021-08-16	United States
N_208_S	N	208	SRR15596012	28895	G	T	1	2021-08-16	United States
N_215_C	N	215	SRR15596012	28916	G	T	0,999182	2021-08-16	United States
N_377_Y	N	377	SRR15596012	29402	G	T	1	2021-08-16	United States
ORF1ab_1306_S	ORF1ab	1306	SRR15596014	4181	G	T	0,998777	2021-08-16	United States
ORF1ab_2046_L	ORF1ab	2046	SRR15596014	6402	C	T	0,714286	2021-08-16	United States
ORF1ab_2287_S	ORF1ab	2287	SRR15596014	7124	C	T	0,999149	2021-08-16	United States
ORF1ab_2355_S	ORF1ab	2355	SRR15596014	7328	G	T	0,26742	2021-08-16	United States
ORF1ab_2930_L	ORF1ab	2930	SRR15596014	9053	G	T	0,997048	2021-08-16	United States
ORF1ab_3255_I	ORF1ab	3255	SRR15596014	10029	C	T	0,714896	2021-08-16	United States
ORF1ab_3646_A	ORF1ab	3646	SRR15596014	11201	A	G	0,905511	2021-08-16	United States
ORF1ab_4100_H	ORF1ab	4100	SRR15596014	12565	G	T	0,995485	2021-08-16	United States
ORF1ab_182_L	ORF1ab	182	SRR15596014	14012	A	T	0,0855271	2021-08-16	United States
ORF1ab_314_L	ORF1ab	314	SRR15596014	14408	C	T	0,173298	2021-08-16	United States
ORF1ab_662_S	ORF1ab	662	SRR15596014	15451	G	A	0,43636	2021-08-16	United States
ORF1ab_1000_L	ORF1ab	1000	SRR15596014	16466	C	T	0,999803	2021-08-16	United States
ORF1ab_1257_V	ORF1ab	1257	SRR15596014	17236	A	G	0,996467	2021-08-16	United States
ORF1ab_1918_V	ORF1ab	1918	SRR15596014	19220	C	T	0,998927	2021-08-16	United States
S_19_R	S	19	SRR15596014	21618	C	G	0,609482	2021-08-16	United States
S_142_D	S	142	SRR15596014	21987	G	A	1	2021-08-16	United States
S_156_NA	S	156	SRR15596014	22028	G	-AGTTCA	1	2021-08-16	United States
S_452_R	S	452	SRR15596014	22917	T	G	1	2021-08-16	United States
S_478_K	S	478	SRR15596014	22995	C	A	0,547445	2021-08-16	United States
S_614_G	S	614	SRR15596014	23403	A	G	1	2021-08-16	United States
S_681_R	S	681	SRR15596014	23604	C	G	0,999601	2021-08-16	United States
S_950_N	S	950	SRR15596014	24410	G	A	0,999843	2021-08-16	United States
ORF3a_26_L	ORF3a	26	SRR15596014	25469	C	T	0,999766	2021-08-16	United States
ORF3a_104_S	ORF3a	104	SRR15596014	25702	C	T	0,99722	2021-08-16	United States
M_82_T	M	82	SRR15596014	26767	T	C	0,99332	2021-08-16	United States
ORF7a_54_NA	ORF7a	54	SRR15596014	27555	T	-GCACTGACTTGCTTTAGCACTCA	0,271431	2021-08-16	United States
ORF7a_82_A	ORF7a	82	SRR15596014	27638	T	C	0,999431	2021-08-16	United States
ORF7a_120_I	ORF7a	120	SRR15596014	27752	C	T	0,99985	2021-08-16	United States
ORF7b_40_I	ORF7b	40	SRR15596014	27874	C	T	0,901642	2021-08-16	United States
ORF8_118_NA	ORF8	118	SRR15596014	28247	A	-GATTTC	0,993542	2021-08-16	United States
N_63_G	N	63	SRR15596014	28461	A	G	1	2021-08-16	United States
N_101_I	N	101	SRR15596014	28576	G	A	0,0755672	2021-08-16	United States
N_203_M	N	203	SRR15596014	28881	G	T	0,999724	2021-08-16	United States
N_208_S	N	208	SRR15596014	28895	G	T	0,996755	2021-08-16	United States
N_215_C	N	215	SRR15596014	28916	G	T	0,997584	2021-08-16	United States
N_377_Y	N	377	SRR15596014	29402	G	T	1	2021-08-16	United States
ORF1ab_1306_S	ORF1ab	1306	SRR15596017	4181	G	T	0,998558	2021-08-16	United States
ORF1ab_2046_L	ORF1ab	2046	SRR15596017	6402	C	T	0,61708	2021-08-16	United States
ORF1ab_2287_S	ORF1ab	2287	SRR15596017	7124	C	T	0,998797	2021-08-16	United States
ORF1ab_2355_S	ORF1ab	2355	SRR15596017	7328	G	T	0,350616	2021-08-16	United States
ORF1ab_2930_L	ORF1ab	2930	SRR15596017	9053	G	T	0,996028	2021-08-16	United States
ORF1ab_3255_I	ORF1ab	3255	SRR15596017	10029	C	T	0,622081	2021-08-16	United States
ORF1ab_3646_A	ORF1ab	3646	SRR15596017	11201	A	G	0,953349	2021-08-16	United States
ORF1ab_314_L	ORF1ab	314	SRR15596017	14408	C	T	0,147622	2021-08-16	United States
ORF1ab_662_S	ORF1ab	662	SRR15596017	15451	G	A	0,367892	2021-08-16	United States
ORF1ab_1000_L	ORF1ab	1000	SRR15596017	16466	C	T	0,999682	2021-08-16	United States
ORF1ab_1257_V	ORF1ab	1257	SRR15596017	17236	A	G	0,997047	2021-08-16	United States
ORF1ab_1918_V	ORF1ab	1918	SRR15596017	19220	C	T	0,998601	2021-08-16	United States
S_19_R	S	19	SRR15596017	21618	C	G	0,728019	2021-08-16	United States
S_142_D	S	142	SRR15596017	21987	G	A	0,999736	2021-08-16	United States
S_156_NA	S	156	SRR15596017	22028	G	-AGTTCA	0,995143	2021-08-16	United States
S_452_R	S	452	SRR15596017	22917	T	G	0,999452	2021-08-16	United States
S_478_K	S	478	SRR15596017	22995	C	A	0,644911	2021-08-16	United States
S_614_G	S	614	SRR15596017	23403	A	G	0,999776	2021-08-16	United States
S_681_R	S	681	SRR15596017	23604	C	G	0,999916	2021-08-16	United States
S_950_N	S	950	SRR15596017	24410	G	A	0,999859	2021-08-16	United States
ORF3a_26_L	ORF3a	26	SRR15596017	25469	C	T	0,99985	2021-08-16	United States
M_82_T	M	82	SRR15596017	26767	T	C	0,992859	2021-08-16	United States
ORF7a_82_A	ORF7a	82	SRR15596017	27638	T	C	0,999556	2021-08-16	United States
ORF7a_120_I	ORF7a	120	SRR15596017	27752	C	T	0,999815	2021-08-16	United States
ORF7b_40_I	ORF7b	40	SRR15596017	27874	C	T	0,918585	2021-08-16	United States
ORF8_25_Y	ORF8	25	SRR15596017	27967	G	A	0,998532	2021-08-16	United States
ORF8_118_NA	ORF8	118	SRR15596017	28247	A	-GATTTC	0,99526	2021-08-16	United States
N_63_G	N	63	SRR15596017	28461	A	G	0,999472	2021-08-16	United States
N_101_I	N	101	SRR15596017	28576	G	A	0,200938	2021-08-16	United States
N_203_M	N	203	SRR15596017	28881	G	T	0,999681	2021-08-16	United States
N_215_C	N	215	SRR15596017	28916	G	T	0,999181	2021-08-16	United States
N_377_Y	N	377	SRR15596017	29402	G	T	0,999669	2021-08-16	United States
ORF1ab_265_I	ORF1ab	265	SRR15596018	1059	C	T	0,983483	2021-08-16	United States
ORF1ab_1306_S	ORF1ab	1306	SRR15596018	4181	G	T	0,997647	2021-08-16	United States
ORF1ab_2046_L	ORF1ab	2046	SRR15596018	6402	C	T	0,836168	2021-08-16	United States
ORF1ab_2287_S	ORF1ab	2287	SRR15596018	7124	C	T	0,998466	2021-08-16	United States
ORF1ab_2355_S	ORF1ab	2355	SRR15596018	7328	G	T	0,247788	2021-08-16	United States
ORF1ab_3255_I	ORF1ab	3255	SRR15596018	10029	C	T	0,659367	2021-08-16	United States
ORF1ab_3646_A	ORF1ab	3646	SRR15596018	11201	A	G	0,933069	2021-08-16	United States
ORF1ab_314_L	ORF1ab	314	SRR15596018	14408	C	T	0,32337	2021-08-16	United States
ORF1ab_662_S	ORF1ab	662	SRR15596018	15451	G	A	0,522843	2021-08-16	United States
ORF1ab_1000_L	ORF1ab	1000	SRR15596018	16466	C	T	1	2021-08-16	United States
ORF1ab_1918_V	ORF1ab	1918	SRR15596018	19220	C	T	0,995987	2021-08-16	United States
S_19_R	S	19	SRR15596018	21618	C	G	0,693598	2021-08-16	United States
S_142_D	S	142	SRR15596018	21987	G	A	1	2021-08-16	United States
S_156_NA	S	156	SRR15596018	22028	G	-AGTTCA	1	2021-08-16	United States
S_478_K	S	478	SRR15596018	22995	C	A	0,503185	2021-08-16	United States
S_614_G	S	614	SRR15596018	23403	A	G	1	2021-08-16	United States
S_681_R	S	681	SRR15596018	23604	C	G	1	2021-08-16	United States
S_950_N	S	950	SRR15596018	24410	G	A	0,999267	2021-08-16	United States
ORF3a_26_L	ORF3a	26	SRR15596018	25469	C	T	1	2021-08-16	United States
M_82_T	M	82	SRR15596018	26767	T	C	0,996466	2021-08-16	United States
ORF6_46_V	ORF6	46	SRR15596018	27338	A	T	0,983471	2021-08-16	United States
ORF7a_82_A	ORF7a	82	SRR15596018	27638	T	C	1	2021-08-16	United States
ORF7a_120_I	ORF7a	120	SRR15596018	27752	C	T	1	2021-08-16	United States
ORF7b_40_I	ORF7b	40	SRR15596018	27874	C	T	0,949541	2021-08-16	United States
ORF8_118_NA	ORF8	118	SRR15596018	28247	A	-GATTTC	0,993835	2021-08-16	United States
N_63_G	N	63	SRR15596018	28461	A	G	1	2021-08-16	United States
N_203_M	N	203	SRR15596018	28881	G	T	1	2021-08-16	United States
N_215_C	N	215	SRR15596018	28916	G	T	0,996633	2021-08-16	United States
N_377_Y	N	377	SRR15596018	29402	G	T	1	2021-08-16	United States
ORF1ab_1306_S	ORF1ab	1306	SRR15596020	4181	G	T	0,999578	2021-08-16	United States
ORF1ab_2046_L	ORF1ab	2046	SRR15596020	6402	C	T	0,717998	2021-08-16	United States
ORF1ab_2287_S	ORF1ab	2287	SRR15596020	7124	C	T	0,999523	2021-08-16	United States
ORF1ab_2355_S	ORF1ab	2355	SRR15596020	7328	G	T	0,334839	2021-08-16	United States
ORF1ab_2855_V	ORF1ab	2855	SRR15596020	8829	C	T	0,996471	2021-08-16	United States
ORF1ab_2930_L	ORF1ab	2930	SRR15596020	9053	G	T	0,999326	2021-08-16	United States
ORF1ab_3074_H	ORF1ab	3074	SRR15596020	9485	T	C	0,996558	2021-08-16	United States
ORF1ab_3255_I	ORF1ab	3255	SRR15596020	10029	C	T	0,643418	2021-08-16	United States
ORF1ab_3646_A	ORF1ab	3646	SRR15596020	11201	A	G	0,933963	2021-08-16	United States
ORF1ab_314_L	ORF1ab	314	SRR15596020	14408	C	T	0,168913	2021-08-16	United States
ORF1ab_662_S	ORF1ab	662	SRR15596020	15451	G	A	0,437242	2021-08-16	United States
ORF1ab_1000_L	ORF1ab	1000	SRR15596020	16466	C	T	0,999701	2021-08-16	United States
ORF1ab_1847_S	ORF1ab	1847	SRR15596020	19006	G	T	0,995983	2021-08-16	United States
ORF1ab_1918_V	ORF1ab	1918	SRR15596020	19220	C	T	0,999568	2021-08-16	United States
S_19_R	S	19	SRR15596020	21618	C	G	0,644409	2021-08-16	United States
S_95_I	S	95	SRR15596020	21846	C	T	1	2021-08-16	United States
S_142_D	S	142	SRR15596020	21987	G	A	1	2021-08-16	United States
S_156_NA	S	156	SRR15596020	22028	G	-AGTTCA	0,996987	2021-08-16	United States
S_452_R	S	452	SRR15596020	22917	T	G	0,999631	2021-08-16	United States
S_478_K	S	478	SRR15596020	22995	C	A	0,498943	2021-08-16	United States
S_614_G	S	614	SRR15596020	23403	A	G	0,999742	2021-08-16	United States
S_681_R	S	681	SRR15596020	23604	C	G	0,999415	2021-08-16	United States
S_950_N	S	950	SRR15596020	24410	G	A	0,999844	2021-08-16	United States
ORF3a_26_L	ORF3a	26	SRR15596020	25469	C	T	0,999902	2021-08-16	United States
M_82_T	M	82	SRR15596020	26767	T	C	0,992329	2021-08-16	United States
ORF7a_82_A	ORF7a	82	SRR15596020	27638	T	C	0,99899	2021-08-16	United States
ORF7a_120_I	ORF7a	120	SRR15596020	27752	C	T	0,999824	2021-08-16	United States
ORF7b_40_I	ORF7b	40	SRR15596020	27874	C	T	0,916144	2021-08-16	United States
ORF8_118_NA	ORF8	118	SRR15596020	28247	A	-GATTTC	0,994573	2021-08-16	United States
N_63_G	N	63	SRR15596020	28461	A	G	0,99947	2021-08-16	United States
N_101_I	N	101	SRR15596020	28576	G	A	0,0930786	2021-08-16	United States
N_203_M	N	203	SRR15596020	28881	G	T	0,999646	2021-08-16	United States
N_215_C	N	215	SRR15596020	28916	G	T	0,999021	2021-08-16	United States
N_377_Y	N	377	SRR15596020	29402	G	T	0,999379	2021-08-16	United States
ORF1ab_1306_S	ORF1ab	1306	SRR15596022	4181	G	T	0,999023	2021-08-16	United States
ORF1ab_2046_L	ORF1ab	2046	SRR15596022	6402	C	T	0,731223	2021-08-16	United States
ORF1ab_2287_S	ORF1ab	2287	SRR15596022	7124	C	T	0,999152	2021-08-16	United States
ORF1ab_2355_S	ORF1ab	2355	SRR15596022	7328	G	T	0,273614	2021-08-16	United States
ORF1ab_2930_L	ORF1ab	2930	SRR15596022	9053	G	T	0,998946	2021-08-16	United States
ORF1ab_3255_I	ORF1ab	3255	SRR15596022	10029	C	T	0,659882	2021-08-16	United States
ORF1ab_3646_A	ORF1ab	3646	SRR15596022	11201	A	G	0,932993	2021-08-16	United States
ORF1ab_4179_K	ORF1ab	4179	SRR15596022	12801	G	A	0,996905	2021-08-16	United States
ORF1ab_314_L	ORF1ab	314	SRR15596022	14408	C	T	0,254623	2021-08-16	United States
ORF1ab_662_S	ORF1ab	662	SRR15596022	15451	G	A	0,44538	2021-08-16	United States
ORF1ab_1000_L	ORF1ab	1000	SRR15596022	16466	C	T	0,999643	2021-08-16	United States
ORF1ab_1918_V	ORF1ab	1918	SRR15596022	19220	C	T	0,999247	2021-08-16	United States
S_19_R	S	19	SRR15596022	21618	C	G	0,721217	2021-08-16	United States
S_142_D	S	142	SRR15596022	21987	G	A	0,999571	2021-08-16	United States
S_156_NA	S	156	SRR15596022	22028	G	-AGTTCA	0,996076	2021-08-16	United States
S_452_R	S	452	SRR15596022	22917	T	G	1	2021-08-16	United States
S_478_K	S	478	SRR15596022	22995	C	A	0,491165	2021-08-16	United States
S_614_G	S	614	SRR15596022	23403	A	G	0,999866	2021-08-16	United States
S_681_R	S	681	SRR15596022	23604	C	G	0,999155	2021-08-16	United States
S_950_N	S	950	SRR15596022	24410	G	A	0,999862	2021-08-16	United States
ORF3a_26_L	ORF3a	26	SRR15596022	25469	C	T	0,999861	2021-08-16	United States
ORF3a_181_V	ORF3a	181	SRR15596022	25934	A	T	0,989873	2021-08-16	United States
ORF3a_239_Q	ORF3a	239	SRR15596022	26107	G	C	0,67514	2021-08-16	United States
M_82_T	M	82	SRR15596022	26767	T	C	0,99418	2021-08-16	United States
ORF7a_82_A	ORF7a	82	SRR15596022	27638	T	C	0,999544	2021-08-16	United States
ORF7a_120_I	ORF7a	120	SRR15596022	27752	C	T	0,999817	2021-08-16	United States
ORF7b_40_I	ORF7b	40	SRR15596022	27874	C	T	0,941991	2021-08-16	United States
ORF8_118_NA	ORF8	118	SRR15596022	28247	A	-GATTTC	0,994146	2021-08-16	United States
N_63_G	N	63	SRR15596022	28461	A	G	0,999705	2021-08-16	United States
N_203_M	N	203	SRR15596022	28881	G	T	0,999581	2021-08-16	United States
N_215_C	N	215	SRR15596022	28916	G	T	0,9993	2021-08-16	United States
N_377_Y	N	377	SRR15596022	29402	G	T	0,999626	2021-08-16	United States
ORF1ab_549_F	ORF1ab	549	SRR15596023	1911	C	T	0,942434	2021-08-16	United States
ORF1ab_1306_S	ORF1ab	1306	SRR15596023	4181	G	T	0,998619	2021-08-16	United States
ORF1ab_2046_L	ORF1ab	2046	SRR15596023	6402	C	T	0,817991	2021-08-16	United States
ORF1ab_2287_S	ORF1ab	2287	SRR15596023	7124	C	T	0,999336	2021-08-16	United States
ORF1ab_2355_S	ORF1ab	2355	SRR15596023	7328	G	T	0,336416	2021-08-16	United States
ORF1ab_2930_L	ORF1ab	2930	SRR15596023	9053	G	T	0,995132	2021-08-16	United States
ORF1ab_3255_I	ORF1ab	3255	SRR15596023	10029	C	T	0,582163	2021-08-16	United States
ORF1ab_3646_A	ORF1ab	3646	SRR15596023	11201	A	G	0,932282	2021-08-16	United States
ORF1ab_314_L	ORF1ab	314	SRR15596023	14408	C	T	0,259437	2021-08-16	United States
ORF1ab_662_S	ORF1ab	662	SRR15596023	15451	G	A	0,55013	2021-08-16	United States
ORF1ab_1000_L	ORF1ab	1000	SRR15596023	16466	C	T	0,999538	2021-08-16	United States
ORF1ab_1257_V	ORF1ab	1257	SRR15596023	17236	A	G	0,997667	2021-08-16	United States
ORF1ab_1918_V	ORF1ab	1918	SRR15596023	19220	C	T	0,999118	2021-08-16	United States
S_19_R	S	19	SRR15596023	21618	C	G	0,744423	2021-08-16	United States
S_142_D	S	142	SRR15596023	21987	G	A	1	2021-08-16	United States
S_156_NA	S	156	SRR15596023	22028	G	-AGTTCA	0,996787	2021-08-16	United States
S_452_R	S	452	SRR15596023	22917	T	G	1	2021-08-16	United States
S_478_K	S	478	SRR15596023	22995	C	A	0,390575	2021-08-16	United States
S_614_G	S	614	SRR15596023	23403	A	G	0,999648	2021-08-16	United States
S_681_R	S	681	SRR15596023	23604	C	G	0,999316	2021-08-16	United States
S_950_N	S	950	SRR15596023	24410	G	A	0,999794	2021-08-16	United States
ORF3a_26_L	ORF3a	26	SRR15596023	25469	C	T	0,999804	2021-08-16	United States
ORF3a_104_S	ORF3a	104	SRR15596023	25702	C	T	0,998384	2021-08-16	United States
M_82_T	M	82	SRR15596023	26767	T	C	0,990229	2021-08-16	United States
ORF7a_82_A	ORF7a	82	SRR15596023	27638	T	C	1	2021-08-16	United States
ORF7a_120_I	ORF7a	120	SRR15596023	27752	C	T	0,999698	2021-08-16	United States
ORF7b_40_I	ORF7b	40	SRR15596023	27874	C	T	0,935348	2021-08-16	United States
ORF8_118_NA	ORF8	118	SRR15596023	28247	A	-GATTTC	0,996407	2021-08-16	United States
N_63_G	N	63	SRR15596023	28461	A	G	0,99927	2021-08-16	United States
N_101_I	N	101	SRR15596023	28576	G	A	0,0626496	2021-08-16	United States
N_203_M	N	203	SRR15596023	28881	G	T	0,99971	2021-08-16	United States
N_208_S	N	208	SRR15596023	28895	G	T	0,997012	2021-08-16	United States
N_215_C	N	215	SRR15596023	28916	G	T	0,999296	2021-08-16	United States
N_377_Y	N	377	SRR15596023	29402	G	T	0,99902	2021-08-16	United States
ORF1ab_378_I	ORF1ab	378	SRR15596026	1397	G	A	0,0500417	2021-08-16	United States
ORF1ab_1306_S	ORF1ab	1306	SRR15596026	4181	G	T	0,998865	2021-08-16	United States
ORF1ab_2046_L	ORF1ab	2046	SRR15596026	6402	C	T	0,720675	2021-08-16	United States
ORF1ab_2125_Y	ORF1ab	2125	SRR15596026	6638	C	T	0,990766	2021-08-16	United States
ORF1ab_2287_S	ORF1ab	2287	SRR15596026	7124	C	T	0,999757	2021-08-16	United States
ORF1ab_2355_S	ORF1ab	2355	SRR15596026	7328	G	T	0,28433	2021-08-16	United States
ORF1ab_2554_V	ORF1ab	2554	SRR15596026	7926	C	T	0,998452	2021-08-16	United States
ORF1ab_2930_L	ORF1ab	2930	SRR15596026	9053	G	T	0,997694	2021-08-16	United States
ORF1ab_3255_I	ORF1ab	3255	SRR15596026	10029	C	T	0,724347	2021-08-16	United States
ORF1ab_3646_A	ORF1ab	3646	SRR15596026	11201	A	G	0,927537	2021-08-16	United States
ORF1ab_3970_D	ORF1ab	3970	SRR15596026	12173	A	G	0,959026	2021-08-16	United States
ORF1ab_183_V	ORF1ab	183	SRR15596026	14014	T	G	0,996521	2021-08-16	United States
ORF1ab_314_L	ORF1ab	314	SRR15596026	14408	C	T	0,161702	2021-08-16	United States
ORF1ab_662_S	ORF1ab	662	SRR15596026	15451	G	A	0,403922	2021-08-16	United States
ORF1ab_1000_L	ORF1ab	1000	SRR15596026	16466	C	T	0,999718	2021-08-16	United States
ORF1ab_1087_Y	ORF1ab	1087	SRR15596026	16726	C	T	0,997108	2021-08-16	United States
ORF1ab_1918_V	ORF1ab	1918	SRR15596026	19220	C	T	0,999622	2021-08-16	United States
S_19_R	S	19	SRR15596026	21618	C	G	0,615376	2021-08-16	United States
S_142_D	S	142	SRR15596026	21987	G	A	1	2021-08-16	United States
S_156_NA	S	156	SRR15596026	22028	G	-AGTTCA	1	2021-08-16	United States
S_452_R	S	452	SRR15596026	22917	T	G	0,998428	2021-08-16	United States
S_478_K	S	478	SRR15596026	22995	C	A	0,611399	2021-08-16	United States
S_614_G	S	614	SRR15596026	23403	A	G	0,999671	2021-08-16	United States
S_681_R	S	681	SRR15596026	23604	C	G	0,999156	2021-08-16	United States
S_950_N	S	950	SRR15596026	24410	G	A	0,999755	2021-08-16	United States
ORF3a_26_L	ORF3a	26	SRR15596026	25469	C	T	0,99987	2021-08-16	United States
M_82_T	M	82	SRR15596026	26767	T	C	0,992029	2021-08-16	United States
ORF7a_82_A	ORF7a	82	SRR15596026	27638	T	C	1	2021-08-16	United States
ORF7a_120_I	ORF7a	120	SRR15596026	27752	C	T	0,999862	2021-08-16	United States
ORF7b_40_I	ORF7b	40	SRR15596026	27874	C	T	0,887048	2021-08-16	United States
ORF8_60_F	ORF8	60	SRR15596026	28073	G	T	0,785714	2021-08-16	United States
ORF8_118_NA	ORF8	118	SRR15596026	28247	A	-GATTTC	0,991739	2021-08-16	United States
N_63_N	N	63	SRR15596026	28460	G	A	0,99241	2021-08-16	United States
N_63_G	N	63	SRR15596026	28461	A	G	1	2021-08-16	United States
N_101_I	N	101	SRR15596026	28576	G	A	0,0800092	2021-08-16	United States
N_203_M	N	203	SRR15596026	28881	G	T	0,999576	2021-08-16	United States
N_215_C	N	215	SRR15596026	28916	G	T	0,998965	2021-08-16	United States
N_377_Y	N	377	SRR15596026	29402	G	T	0,999599	2021-08-16	United States
ORF1ab_519_S	ORF1ab	519	SRR15596027	1820	G	A	0,99743	2021-08-16	United States
ORF1ab_1306_S	ORF1ab	1306	SRR15596027	4181	G	T	0,999276	2021-08-16	United States
ORF1ab_1841_F	ORF1ab	1841	SRR15596027	5787	C	T	0,998035	2021-08-16	United States
ORF1ab_2046_L	ORF1ab	2046	SRR15596027	6402	C	T	0,772686	2021-08-16	United States
ORF1ab_2125_Y	ORF1ab	2125	SRR15596027	6638	C	T	0,992422	2021-08-16	United States
ORF1ab_2287_S	ORF1ab	2287	SRR15596027	7124	C	T	0,99928	2021-08-16	United States
ORF1ab_2355_S	ORF1ab	2355	SRR15596027	7328	G	T	0,266193	2021-08-16	United States
ORF1ab_2554_V	ORF1ab	2554	SRR15596027	7926	C	T	0,998952	2021-08-16	United States
ORF1ab_2930_L	ORF1ab	2930	SRR15596027	9053	G	T	0,998341	2021-08-16	United States
ORF1ab_3255_I	ORF1ab	3255	SRR15596027	10029	C	T	0,662855	2021-08-16	United States
ORF1ab_3646_A	ORF1ab	3646	SRR15596027	11201	A	G	0,927232	2021-08-16	United States
ORF1ab_183_V	ORF1ab	183	SRR15596027	14014	T	G	0,997843	2021-08-16	United States
ORF1ab_314_L	ORF1ab	314	SRR15596027	14408	C	T	0,253387	2021-08-16	United States
ORF1ab_662_S	ORF1ab	662	SRR15596027	15451	G	A	0,43238	2021-08-16	United States
ORF1ab_1000_L	ORF1ab	1000	SRR15596027	16466	C	T	0,999684	2021-08-16	United States
ORF1ab_1087_Y	ORF1ab	1087	SRR15596027	16726	C	T	0,99781	2021-08-16	United States
ORF1ab_1918_V	ORF1ab	1918	SRR15596027	19220	C	T	0,999202	2021-08-16	United States
S_19_R	S	19	SRR15596027	21618	C	G	0,699195	2021-08-16	United States
S_142_D	S	142	SRR15596027	21987	G	A	0,99884	2021-08-16	United States
S_156_NA	S	156	SRR15596027	22028	G	-AGTTCA	0,997359	2021-08-16	United States
S_452_R	S	452	SRR15596027	22917	T	G	0,999694	2021-08-16	United States
S_478_K	S	478	SRR15596027	22995	C	A	0,450774	2021-08-16	United States
S_614_G	S	614	SRR15596027	23403	A	G	0,999576	2021-08-16	United States
S_681_R	S	681	SRR15596027	23604	C	G	0,999296	2021-08-16	United States
S_950_N	S	950	SRR15596027	24410	G	A	0,999836	2021-08-16	United States
ORF3a_26_L	ORF3a	26	SRR15596027	25469	C	T	0,999789	2021-08-16	United States
M_82_T	M	82	SRR15596027	26767	T	C	0,994225	2021-08-16	United States
ORF7a_82_A	ORF7a	82	SRR15596027	27638	T	C	0,999534	2021-08-16	United States
ORF7a_120_I	ORF7a	120	SRR15596027	27752	C	T	0,999836	2021-08-16	United States
ORF7b_40_I	ORF7b	40	SRR15596027	27874	C	T	0,923515	2021-08-16	United States
ORF8_60_F	ORF8	60	SRR15596027	28073	G	T	0,684512	2021-08-16	United States
ORF8_118_NA	ORF8	118	SRR15596027	28247	A	-GATTTC	0,991708	2021-08-16	United States
N_63_G	N	63	SRR15596027	28461	A	G	0,999638	2021-08-16	United States
N_203_M	N	203	SRR15596027	28881	G	T	0,999444	2021-08-16	United States
N_215_C	N	215	SRR15596027	28916	G	T	0,998328	2021-08-16	United States
N_377_Y	N	377	SRR15596027	29402	G	T	0,999723	2021-08-16	United States
ORF1ab_696_S	ORF1ab	696	SRR15596029	2351	G	A	0,229664	2021-08-16	United States
ORF1ab_1306_S	ORF1ab	1306	SRR15596029	4181	G	T	0,998614	2021-08-16	United States
ORF1ab_2046_L	ORF1ab	2046	SRR15596029	6402	C	T	0,75188	2021-08-16	United States
ORF1ab_2287_S	ORF1ab	2287	SRR15596029	7124	C	T	0,999514	2021-08-16	United States
ORF1ab_2355_S	ORF1ab	2355	SRR15596029	7328	G	T	0,27845	2021-08-16	United States
ORF1ab_2930_L	ORF1ab	2930	SRR15596029	9053	G	T	0,994437	2021-08-16	United States
ORF1ab_3255_I	ORF1ab	3255	SRR15596029	10029	C	T	0,619681	2021-08-16	United States
ORF1ab_3646_A	ORF1ab	3646	SRR15596029	11201	A	G	0,884874	2021-08-16	United States
ORF1ab_314_L	ORF1ab	314	SRR15596029	14408	C	T	0,226495	2021-08-16	United States
ORF1ab_662_S	ORF1ab	662	SRR15596029	15451	G	A	0,452004	2021-08-16	United States
ORF1ab_1000_L	ORF1ab	1000	SRR15596029	16466	C	T	0,999863	2021-08-16	United States
ORF1ab_1257_V	ORF1ab	1257	SRR15596029	17236	A	G	0,995243	2021-08-16	United States
ORF1ab_1674_T	ORF1ab	1674	SRR15596029	18488	T	C	0,680923	2021-08-16	United States
ORF1ab_1918_V	ORF1ab	1918	SRR15596029	19220	C	T	0,999134	2021-08-16	United States
S_19_R	S	19	SRR15596029	21618	C	G	0,639309	2021-08-16	United States
S_142_D	S	142	SRR15596029	21987	G	A	1	2021-08-16	United States
S_156_NA	S	156	SRR15596029	22028	G	-AGTTCA	0,998319	2021-08-16	United States
S_452_R	S	452	SRR15596029	22917	T	G	1	2021-08-16	United States
S_478_K	S	478	SRR15596029	22995	C	A	0,440179	2021-08-16	United States
S_614_G	S	614	SRR15596029	23403	A	G	1	2021-08-16	United States
S_681_R	S	681	SRR15596029	23604	C	G	0,998797	2021-08-16	United States
S_950_N	S	950	SRR15596029	24410	G	A	0,999667	2021-08-16	United States
ORF3a_26_L	ORF3a	26	SRR15596029	25469	C	T	1	2021-08-16	United States
M_82_T	M	82	SRR15596029	26767	T	C	0,996937	2021-08-16	United States
ORF7a_82_A	ORF7a	82	SRR15596029	27638	T	C	1	2021-08-16	United States
ORF7a_120_I	ORF7a	120	SRR15596029	27752	C	T	1	2021-08-16	United States
ORF7b_40_I	ORF7b	40	SRR15596029	27874	C	T	0,896851	2021-08-16	United States
ORF8_25_Y	ORF8	25	SRR15596029	27967	G	A	0,992063	2021-08-16	United States
ORF8_118_NA	ORF8	118	SRR15596029	28247	A	-GATTTC	0,994336	2021-08-16	United States
N_63_G	N	63	SRR15596029	28461	A	G	0,999308	2021-08-16	United States
N_101_I	N	101	SRR15596029	28576	G	A	0,0524412	2021-08-16	United States
N_203_M	N	203	SRR15596029	28881	G	T	0,999309	2021-08-16	United States
N_215_C	N	215	SRR15596029	28916	G	T	0,997981	2021-08-16	United States
N_377_Y	N	377	SRR15596029	29402	G	T	0,999555	2021-08-16	United States
ORF1ab_1306_S	ORF1ab	1306	SRR15596030	4181	G	T	0,999274	2021-08-16	United States
ORF1ab_2046_L	ORF1ab	2046	SRR15596030	6402	C	T	0,388571	2021-08-16	United States
ORF1ab_2125_Y	ORF1ab	2125	SRR15596030	6638	C	T	0,980863	2021-08-16	United States
ORF1ab_2287_S	ORF1ab	2287	SRR15596030	7124	C	T	0,999269	2021-08-16	United States
ORF1ab_2355_S	ORF1ab	2355	SRR15596030	7328	G	T	0,281677	2021-08-16	United States
ORF1ab_2554_V	ORF1ab	2554	SRR15596030	7926	C	T	0,995244	2021-08-16	United States
ORF1ab_2930_L	ORF1ab	2930	SRR15596030	9053	G	T	0,998914	2021-08-16	United States
ORF1ab_3255_I	ORF1ab	3255	SRR15596030	10029	C	T	0,724072	2021-08-16	United States
ORF1ab_3646_A	ORF1ab	3646	SRR15596030	11201	A	G	0,912984	2021-08-16	United States
ORF1ab_183_V	ORF1ab	183	SRR15596030	14014	T	G	0,997483	2021-08-16	United States
ORF1ab_314_L	ORF1ab	314	SRR15596030	14408	C	T	0,124297	2021-08-16	United States
ORF1ab_662_S	ORF1ab	662	SRR15596030	15451	G	A	0,347055	2021-08-16	United States
ORF1ab_1000_L	ORF1ab	1000	SRR15596030	16466	C	T	0,999634	2021-08-16	United States
ORF1ab_1087_Y	ORF1ab	1087	SRR15596030	16726	C	T	0,998228	2021-08-16	United States
ORF1ab_1918_V	ORF1ab	1918	SRR15596030	19220	C	T	0,999397	2021-08-16	United States
S_19_R	S	19	SRR15596030	21618	C	G	0,483439	2021-08-16	United States
S_142_D	S	142	SRR15596030	21987	G	A	1	2021-08-16	United States
S_156_NA	S	156	SRR15596030	22028	G	-AGTTCA	0,996149	2021-08-16	United States
S_452_R	S	452	SRR15596030	22917	T	G	0,999214	2021-08-16	United States
S_478_K	S	478	SRR15596030	22995	C	A	0,773627	2021-08-16	United States
S_614_G	S	614	SRR15596030	23403	A	G	0,999918	2021-08-16	United States
S_681_R	S	681	SRR15596030	23604	C	G	1	2021-08-16	United States
S_950_N	S	950	SRR15596030	24410	G	A	0,999763	2021-08-16	United States
ORF3a_26_L	ORF3a	26	SRR15596030	25469	C	T	0,999813	2021-08-16	United States
M_82_T	M	82	SRR15596030	26767	T	C	0,991974	2021-08-16	United States
ORF7a_82_A	ORF7a	82	SRR15596030	27638	T	C	0,99966	2021-08-16	United States
ORF7a_120_I	ORF7a	120	SRR15596030	27752	C	T	0,999658	2021-08-16	United States
ORF7b_40_I	ORF7b	40	SRR15596030	27874	C	T	0,779964	2021-08-16	United States
ORF8_35_Y	ORF8	35	SRR15596030	27996	G	T	0,0531192	2021-08-16	United States
ORF8_60_F	ORF8	60	SRR15596030	28073	G	T	0,741048	2021-08-16	United States
ORF8_118_NA	ORF8	118	SRR15596030	28247	A	-GATTTC	0,994916	2021-08-16	United States
N_63_G	N	63	SRR15596030	28461	A	G	1	2021-08-16	United States
N_101_I	N	101	SRR15596030	28576	G	A	0,0701635	2021-08-16	United States
N_203_M	N	203	SRR15596030	28881	G	T	0,999605	2021-08-16	United States
N_215_C	N	215	SRR15596030	28916	G	T	0,998639	2021-08-16	United States
N_377_Y	N	377	SRR15596030	29402	G	T	0,999527	2021-08-16	United States
ORF1ab_505_F	ORF1ab	505	SRR15596031	1779	C	T	0,947865	2021-08-16	United States
ORF1ab_767_K	ORF1ab	767	SRR15596031	2564	G	A	0,997336	2021-08-16	United States
ORF1ab_1228_G	ORF1ab	1228	SRR15596031	3948	A	G	0,997857	2021-08-16	United States
ORF1ab_1306_S	ORF1ab	1306	SRR15596031	4181	G	T	0,999513	2021-08-16	United States
ORF1ab_2046_L	ORF1ab	2046	SRR15596031	6402	C	T	0,550405	2021-08-16	United States
ORF1ab_2190_V	ORF1ab	2190	SRR15596031	6833	A	G	0,998535	2021-08-16	United States
ORF1ab_2287_S	ORF1ab	2287	SRR15596031	7124	C	T	0,99959	2021-08-16	United States
ORF1ab_2355_S	ORF1ab	2355	SRR15596031	7328	G	T	0,277006	2021-08-16	United States
ORF1ab_2930_L	ORF1ab	2930	SRR15596031	9053	G	T	0,99866	2021-08-16	United States
ORF1ab_3255_I	ORF1ab	3255	SRR15596031	10029	C	T	0,687164	2021-08-16	United States
ORF1ab_3646_A	ORF1ab	3646	SRR15596031	11201	A	G	0,907883	2021-08-16	United States
ORF1ab_3766_F	ORF1ab	3766	SRR15596031	11562	G	T	0,707677	2021-08-16	United States
ORF1ab_314_L	ORF1ab	314	SRR15596031	14408	C	T	0,117801	2021-08-16	United States
ORF1ab_662_S	ORF1ab	662	SRR15596031	15451	G	A	0,40162	2021-08-16	United States
ORF1ab_1000_L	ORF1ab	1000	SRR15596031	16466	C	T	0,999792	2021-08-16	United States
ORF1ab_1918_V	ORF1ab	1918	SRR15596031	19220	C	T	0,999177	2021-08-16	United States
S_19_R	S	19	SRR15596031	21618	C	G	0,595153	2021-08-16	United States
S_142_D	S	142	SRR15596031	21987	G	A	1	2021-08-16	United States
S_156_NA	S	156	SRR15596031	22028	G	-AGTTCA	0,997529	2021-08-16	United States
S_452_R	S	452	SRR15596031	22917	T	G	0,999579	2021-08-16	United States
S_478_K	S	478	SRR15596031	22995	C	A	0,565856	2021-08-16	United States
S_614_G	S	614	SRR15596031	23403	A	G	0,999682	2021-08-16	United States
S_681_R	S	681	SRR15596031	23604	C	G	0,999807	2021-08-16	United States
S_950_N	S	950	SRR15596031	24410	G	A	0,999518	2021-08-16	United States
ORF3a_26_L	ORF3a	26	SRR15596031	25469	C	T	0,999879	2021-08-16	United States
ORF3a_108_F	ORF3a	108	SRR15596031	25714	C	T	0,997429	2021-08-16	United States
ORF3a_239_Q	ORF3a	239	SRR15596031	26107	G	C	0,627807	2021-08-16	United States
M_82_T	M	82	SRR15596031	26767	T	C	0,991262	2021-08-16	United States
ORF7a_82_A	ORF7a	82	SRR15596031	27638	T	C	0,998991	2021-08-16	United States
ORF7a_120_I	ORF7a	120	SRR15596031	27752	C	T	0,999836	2021-08-16	United States
ORF7b_40_I	ORF7b	40	SRR15596031	27874	C	T	0,912387	2021-08-16	United States
ORF8_118_NA	ORF8	118	SRR15596031	28247	A	-GATTTC	0,995484	2021-08-16	United States
N_63_G	N	63	SRR15596031	28461	A	G	0,999494	2021-08-16	United States
N_101_I	N	101	SRR15596031	28576	G	A	0,0922403	2021-08-16	United States
N_203_M	N	203	SRR15596031	28881	G	T	0,99976	2021-08-16	United States
N_215_C	N	215	SRR15596031	28916	G	T	0,999413	2021-08-16	United States
N_377_Y	N	377	SRR15596031	29402	G	T	0,999659	2021-08-16	United States
ORF1ab_28_I	ORF1ab	28	SRR15596032	347	G	A	0,998639	2021-08-16	United States
ORF1ab_1306_S	ORF1ab	1306	SRR15596032	4181	G	T	0,999446	2021-08-16	United States
ORF1ab_1692_S	ORF1ab	1692	SRR15596032	5339	C	T	0,997121	2021-08-16	United States
ORF1ab_2046_L	ORF1ab	2046	SRR15596032	6402	C	T	0,308584	2021-08-16	United States
ORF1ab_2125_Y	ORF1ab	2125	SRR15596032	6638	C	T	0,982602	2021-08-16	United States
ORF1ab_2287_S	ORF1ab	2287	SRR15596032	7124	C	T	0,999541	2021-08-16	United States
ORF1ab_2355_S	ORF1ab	2355	SRR15596032	7328	G	T	0,323176	2021-08-16	United States
ORF1ab_2554_V	ORF1ab	2554	SRR15596032	7926	C	T	0,998436	2021-08-16	United States
ORF1ab_2930_L	ORF1ab	2930	SRR15596032	9053	G	T	0,999511	2021-08-16	United States
ORF1ab_3255_I	ORF1ab	3255	SRR15596032	10029	C	T	0,84473	2021-08-16	United States
ORF1ab_3646_A	ORF1ab	3646	SRR15596032	11201	A	G	0,89027	2021-08-16	United States
ORF1ab_183_V	ORF1ab	183	SRR15596032	14014	T	G	0,998764	2021-08-16	United States
ORF1ab_314_L	ORF1ab	314	SRR15596032	14408	C	T	0,130808	2021-08-16	United States
ORF1ab_662_S	ORF1ab	662	SRR15596032	15451	G	A	0,283513	2021-08-16	United States
ORF1ab_1000_L	ORF1ab	1000	SRR15596032	16466	C	T	0,99954	2021-08-16	United States
ORF1ab_1087_Y	ORF1ab	1087	SRR15596032	16726	C	T	0,998938	2021-08-16	United States
ORF1ab_1918_V	ORF1ab	1918	SRR15596032	19220	C	T	0,999528	2021-08-16	United States
S_19_R	S	19	SRR15596032	21618	C	G	0,472119	2021-08-16	United States
S_142_D	S	142	SRR15596032	21987	G	A	1	2021-08-16	United States
S_156_NA	S	156	SRR15596032	22028	G	-AGTTCA	0,997468	2021-08-16	United States
S_452_R	S	452	SRR15596032	22917	T	G	1	2021-08-16	United States
S_478_K	S	478	SRR15596032	22995	C	A	0,792879	2021-08-16	United States
S_614_G	S	614	SRR15596032	23403	A	G	0,999849	2021-08-16	United States
S_681_R	S	681	SRR15596032	23604	C	G	0,99878	2021-08-16	United States
S_950_N	S	950	SRR15596032	24410	G	A	0,999881	2021-08-16	United States
ORF3a_26_L	ORF3a	26	SRR15596032	25469	C	T	1	2021-08-16	United States
M_82_T	M	82	SRR15596032	26767	T	C	0,99175	2021-08-16	United States
ORF7a_82_A	ORF7a	82	SRR15596032	27638	T	C	0,999476	2021-08-16	United States
ORF7a_120_I	ORF7a	120	SRR15596032	27752	C	T	1	2021-08-16	United States
ORF7b_40_I	ORF7b	40	SRR15596032	27874	C	T	0,719042	2021-08-16	United States
ORF8_60_F	ORF8	60	SRR15596032	28073	G	T	0,754758	2021-08-16	United States
ORF8_118_NA	ORF8	118	SRR15596032	28247	A	-GATTTC	0,99577	2021-08-16	United States
N_63_G	N	63	SRR15596032	28461	A	G	0,999224	2021-08-16	United States
N_101_I	N	101	SRR15596032	28576	G	A	0,0549828	2021-08-16	United States
N_203_M	N	203	SRR15596032	28881	G	T	0,999617	2021-08-16	United States
N_215_C	N	215	SRR15596032	28916	G	T	0,998875	2021-08-16	United States
N_377_Y	N	377	SRR15596032	29402	G	T	1	2021-08-16	United States
ORF1ab_1306_S	ORF1ab	1306	SRR15596033	4181	G	T	0,998158	2021-08-16	United States
ORF1ab_2046_L	ORF1ab	2046	SRR15596033	6402	C	T	0,744581	2021-08-16	United States
ORF1ab_2287_S	ORF1ab	2287	SRR15596033	7124	C	T	1	2021-08-16	United States
ORF1ab_3255_I	ORF1ab	3255	SRR15596033	10029	C	T	0,698901	2021-08-16	United States
ORF1ab_3646_A	ORF1ab	3646	SRR15596033	11201	A	G	0,909527	2021-08-16	United States
ORF1ab_3925_I	ORF1ab	3925	SRR15596033	12038	G	A	0,5454	2021-08-16	United States
ORF1ab_314_L	ORF1ab	314	SRR15596033	14408	C	T	0,158295	2021-08-16	United States
ORF1ab_662_S	ORF1ab	662	SRR15596033	15451	G	A	0,481812	2021-08-16	United States
ORF1ab_1000_L	ORF1ab	1000	SRR15596033	16466	C	T	1	2021-08-16	United States
ORF1ab_1918_V	ORF1ab	1918	SRR15596033	19220	C	T	0,997837	2021-08-16	United States
S_19_R	S	19	SRR15596033	21618	C	G	0,670782	2021-08-16	United States
S_478_K	S	478	SRR15596033	22995	C	A	0,554839	2021-08-16	United States
S_614_G	S	614	SRR15596033	23403	A	G	1	2021-08-16	United States
S_681_R	S	681	SRR15596033	23604	C	G	1	2021-08-16	United States
S_950_N	S	950	SRR15596033	24410	G	A	1	2021-08-16	United States
ORF3a_26_L	ORF3a	26	SRR15596033	25469	C	T	1	2021-08-16	United States
ORF3a_239_Q	ORF3a	239	SRR15596033	26107	G	C	0,742067	2021-08-16	United States
M_82_T	M	82	SRR15596033	26767	T	C	0,992857	2021-08-16	United States
ORF7a_39_NA	ORF7a	39	SRR15596033	27510	A	-TACGAGGGCAATTCACCATTTCATCC	0,938272	2021-08-16	United States
ORF7a_120_I	ORF7a	120	SRR15596033	27752	C	T	1	2021-08-16	United States
ORF7b_40_I	ORF7b	40	SRR15596033	27874	C	T	0,914601	2021-08-16	United States
ORF8_118_NA	ORF8	118	SRR15596033	28247	A	-GATTTC	0,991792	2021-08-16	United States
N_63_G	N	63	SRR15596033	28461	A	G	1	2021-08-16	United States
N_203_M	N	203	SRR15596033	28881	G	T	1	2021-08-16	United States
N_215_C	N	215	SRR15596033	28916	G	T	0,994169	2021-08-16	United States
N_377_Y	N	377	SRR15596033	29402	G	T	1	2021-08-16	United States
ORF1ab_1306_S	ORF1ab	1306	SRR15596037	4181	G	T	0,995957	2021-08-16	United States
ORF1ab_2046_L	ORF1ab	2046	SRR15596037	6402	C	T	0,373728	2021-08-16	United States
ORF1ab_2287_S	ORF1ab	2287	SRR15596037	7124	C	T	0,997264	2021-08-16	United States
ORF1ab_2355_S	ORF1ab	2355	SRR15596037	7328	G	T	0,326733	2021-08-16	United States
ORF1ab_2930_L	ORF1ab	2930	SRR15596037	9053	G	T	1	2021-08-16	United States
ORF1ab_2967_I	ORF1ab	2967	SRR15596037	9165	C	T	0,978889	2021-08-16	United States
ORF1ab_3255_I	ORF1ab	3255	SRR15596037	10029	C	T	0,820293	2021-08-16	United States
ORF1ab_3646_A	ORF1ab	3646	SRR15596037	11201	A	G	0,862537	2021-08-16	United States
ORF1ab_314_L	ORF1ab	314	SRR15596037	14408	C	T	0,368354	2021-08-16	United States
ORF1ab_662_S	ORF1ab	662	SRR15596037	15451	G	A	0,497167	2021-08-16	United States
ORF1ab_1000_L	ORF1ab	1000	SRR15596037	16466	C	T	0,999448	2021-08-16	United States
ORF1ab_1918_V	ORF1ab	1918	SRR15596037	19220	C	T	0,997995	2021-08-16	United States
S_19_R	S	19	SRR15596037	21618	C	G	0,703428	2021-08-16	United States
S_478_K	S	478	SRR15596037	22995	C	A	0,814159	2021-08-16	United States
S_614_G	S	614	SRR15596037	23403	A	G	1	2021-08-16	United States
S_681_R	S	681	SRR15596037	23604	C	G	1	2021-08-16	United States
S_950_N	S	950	SRR15596037	24410	G	A	1	2021-08-16	United States
ORF3a_26_L	ORF3a	26	SRR15596037	25469	C	T	0,999179	2021-08-16	United States
M_82_T	M	82	SRR15596037	26767	T	C	0,985689	2021-08-16	United States
ORF7a_82_A	ORF7a	82	SRR15596037	27638	T	C	1	2021-08-16	United States
ORF7a_120_I	ORF7a	120	SRR15596037	27752	C	T	1	2021-08-16	United States
ORF7b_40_I	ORF7b	40	SRR15596037	27874	C	T	0,944079	2021-08-16	United States
ORF8_118_NA	ORF8	118	SRR15596037	28247	A	-GATTTC	0,99435	2021-08-16	United States
N_63_G	N	63	SRR15596037	28461	A	G	1	2021-08-16	United States
N_101_I	N	101	SRR15596037	28576	G	A	0,0826833	2021-08-16	United States
N_203_M	N	203	SRR15596037	28881	G	T	1	2021-08-16	United States
N_215_C	N	215	SRR15596037	28916	G	T	0,99866	2021-08-16	United States
N_377_Y	N	377	SRR15596037	29402	G	T	1	2021-08-16	United States
ORF1ab_378_I	ORF1ab	378	SRR15596040	1397	G	A	0,0531047	2021-08-16	United States
ORF1ab_1306_S	ORF1ab	1306	SRR15596040	4181	G	T	0,999224	2021-08-16	United States
ORF1ab_2033_V	ORF1ab	2033	SRR15596040	6363	C	T	0,99766	2021-08-16	United States
ORF1ab_2046_L	ORF1ab	2046	SRR15596040	6402	C	T	0,67974	2021-08-16	United States
ORF1ab_2287_S	ORF1ab	2287	SRR15596040	7124	C	T	0,999795	2021-08-16	United States
ORF1ab_2355_S	ORF1ab	2355	SRR15596040	7328	G	T	0,287721	2021-08-16	United States
ORF1ab_2930_L	ORF1ab	2930	SRR15596040	9053	G	T	0,999532	2021-08-16	United States
ORF1ab_3220_V	ORF1ab	3220	SRR15596040	9924	C	T	0,996843	2021-08-16	United States
ORF1ab_3255_I	ORF1ab	3255	SRR15596040	10029	C	T	0,741912	2021-08-16	United States
ORF1ab_3646_A	ORF1ab	3646	SRR15596040	11201	A	G	0,938285	2021-08-16	United States
ORF1ab_170_C	ORF1ab	170	SRR15596040	13975	G	T	0,944	2021-08-16	United States
ORF1ab_314_L	ORF1ab	314	SRR15596040	14408	C	T	0,185422	2021-08-16	United States
ORF1ab_662_S	ORF1ab	662	SRR15596040	15451	G	A	0,389757	2021-08-16	United States
ORF1ab_1000_L	ORF1ab	1000	SRR15596040	16466	C	T	0,999724	2021-08-16	United States
ORF1ab_1918_V	ORF1ab	1918	SRR15596040	19220	C	T	0,999614	2021-08-16	United States
ORF1ab_2514_I	ORF1ab	2514	SRR15596040	21008	C	T	0,996665	2021-08-16	United States
S_19_R	S	19	SRR15596040	21618	C	G	0,536669	2021-08-16	United States
S_112_L	S	112	SRR15596040	21897	C	T	1	2021-08-16	United States
S_142_D	S	142	SRR15596040	21987	G	A	1	2021-08-16	United States
S_156_NA	S	156	SRR15596040	22028	G	-AGTTCA	0,997744	2021-08-16	United States
S_452_R	S	452	SRR15596040	22917	T	G	0,999101	2021-08-16	United States
S_478_K	S	478	SRR15596040	22995	C	A	0,614522	2021-08-16	United States
S_614_G	S	614	SRR15596040	23403	A	G	0,99986	2021-08-16	United States
S_681_R	S	681	SRR15596040	23604	C	G	0,999791	2021-08-16	United States
S_950_N	S	950	SRR15596040	24410	G	A	0,999752	2021-08-16	United States
ORF3a_26_L	ORF3a	26	SRR15596040	25469	C	T	0,999773	2021-08-16	United States
ORF3a_239_Q	ORF3a	239	SRR15596040	26107	G	C	0,661799	2021-08-16	United States
M_82_T	M	82	SRR15596040	26767	T	C	0,991985	2021-08-16	United States
ORF7a_82_A	ORF7a	82	SRR15596040	27638	T	C	0,997917	2021-08-16	United States
ORF7a_120_I	ORF7a	120	SRR15596040	27752	C	T	0,999634	2021-08-16	United States
ORF7b_40_I	ORF7b	40	SRR15596040	27874	C	T	0,925381	2021-08-16	United States
ORF8_118_NA	ORF8	118	SRR15596040	28247	A	-GATTTC	0,995562	2021-08-16	United States
N_63_G	N	63	SRR15596040	28461	A	G	1	2021-08-16	United States
N_101_I	N	101	SRR15596040	28576	G	A	0,0568292	2021-08-16	United States
N_203_M	N	203	SRR15596040	28881	G	T	0,999868	2021-08-16	United States
N_215_C	N	215	SRR15596040	28916	G	T	0,998317	2021-08-16	United States
N_377_Y	N	377	SRR15596040	29402	G	T	0,999666	2021-08-16	United States
ORF1ab_170_I	ORF1ab	170	SRR15596043	774	C	T	0,99066	2021-08-16	United States
ORF1ab_230_Y	ORF1ab	230	SRR15596043	954	G	A	0,994128	2021-08-16	United States
ORF1ab_309_L	ORF1ab	309	SRR15596043	1191	C	T	0,920316	2021-08-16	United States
ORF1ab_378_I	ORF1ab	378	SRR15596043	1397	G	A	0,0668262	2021-08-16	United States
ORF1ab_1921_S	ORF1ab	1921	SRR15596043	6026	C	T	0,657088	2021-08-16	United States
ORF1ab_2355_S	ORF1ab	2355	SRR15596043	7328	G	T	0,269504	2021-08-16	United States
ORF1ab_3209_V	ORF1ab	3209	SRR15596043	9891	C	T	0,998012	2021-08-16	United States
ORF1ab_3371_S	ORF1ab	3371	SRR15596043	10376	C	T	1	2021-08-16	United States
ORF1ab_3718_A	ORF1ab	3718	SRR15596043	11418	T	C	0,998525	2021-08-16	United States
ORF1ab_4357_V	ORF1ab	4357	SRR15596043	13335	C	T	0,99651	2021-08-16	United States
ORF1ab_314_L	ORF1ab	314	SRR15596043	14408	C	T	0,514245	2021-08-16	United States
ORF1ab_662_S	ORF1ab	662	SRR15596043	15451	G	A	0,427438	2021-08-16	United States
ORF1ab_1000_L	ORF1ab	1000	SRR15596043	16466	C	T	0,999353	2021-08-16	United States
ORF1ab_1570_L	ORF1ab	1570	SRR15596043	18176	C	T	0,989691	2021-08-16	United States
ORF1ab_1898_F	ORF1ab	1898	SRR15596043	19160	C	T	0,992337	2021-08-16	United States
S_19_R	S	19	SRR15596043	21618	C	G	0,677198	2021-08-16	United States
S_478_K	S	478	SRR15596043	22995	C	A	0,448454	2021-08-16	United States
S_614_G	S	614	SRR15596043	23403	A	G	0,998783	2021-08-16	United States
S_681_R	S	681	SRR15596043	23604	C	G	1	2021-08-16	United States
S_950_N	S	950	SRR15596043	24410	G	A	0,999466	2021-08-16	United States
ORF3a_26_L	ORF3a	26	SRR15596043	25469	C	T	1	2021-08-16	United States
M_82_T	M	82	SRR15596043	26767	T	C	0,992736	2021-08-16	United States
ORF7a_82_A	ORF7a	82	SRR15596043	27638	T	C	1	2021-08-16	United States
ORF7a_116_F	ORF7a	116	SRR15596043	27739	C	T	0,993949	2021-08-16	United States
ORF7a_120_I	ORF7a	120	SRR15596043	27752	C	T	1	2021-08-16	United States
ORF8_118_NA	ORF8	118	SRR15596043	28247	A	-GATTTC	0,995294	2021-08-16	United States
N_63_G	N	63	SRR15596043	28461	A	G	1	2021-08-16	United States
N_203_M	N	203	SRR15596043	28881	G	T	1	2021-08-16	United States
N_377_Y	N	377	SRR15596043	29402	G	T	1	2021-08-16	United States
ORF10_10_S	ORF10	10	SRR15596043	29585	C	T	0,988423	2021-08-16	United States
ORF1ab_261_N	ORF1ab	261	SRR15596045	1048	G	T	0,991589	2021-08-16	United States
ORF1ab_1220_S	ORF1ab	1220	SRR15596045	3923	C	T	0,996797	2021-08-16	United States
ORF1ab_1306_S	ORF1ab	1306	SRR15596045	4181	G	T	0,997994	2021-08-16	United States
ORF1ab_2046_L	ORF1ab	2046	SRR15596045	6402	C	T	0,516927	2021-08-16	United States
ORF1ab_2287_S	ORF1ab	2287	SRR15596045	7124	C	T	0,998661	2021-08-16	United States
ORF1ab_2355_S	ORF1ab	2355	SRR15596045	7328	G	T	0,300781	2021-08-16	United States
ORF1ab_2930_L	ORF1ab	2930	SRR15596045	9053	G	T	0,983607	2021-08-16	United States
ORF1ab_3255_I	ORF1ab	3255	SRR15596045	10029	C	T	0,708882	2021-08-16	United States
ORF1ab_3646_A	ORF1ab	3646	SRR15596045	11201	A	G	0,921053	2021-08-16	United States
ORF1ab_276_C	ORF1ab	276	SRR15596045	14293	C	T	0,850916	2021-08-16	United States
ORF1ab_314_L	ORF1ab	314	SRR15596045	14408	C	T	0,108354	2021-08-16	United States
ORF1ab_662_S	ORF1ab	662	SRR15596045	15451	G	A	0,386307	2021-08-16	United States
ORF1ab_1000_L	ORF1ab	1000	SRR15596045	16466	C	T	0,999534	2021-08-16	United States
ORF1ab_1918_V	ORF1ab	1918	SRR15596045	19220	C	T	0,997284	2021-08-16	United States
S_19_R	S	19	SRR15596045	21618	C	G	0,620508	2021-08-16	United States
S_452_R	S	452	SRR15596045	22917	T	G	1	2021-08-16	United States
S_478_K	S	478	SRR15596045	22995	C	A	0,606918	2021-08-16	United States
S_614_G	S	614	SRR15596045	23403	A	G	1	2021-08-16	United States
S_681_R	S	681	SRR15596045	23604	C	G	1	2021-08-16	United States
S_879_S	S	879	SRR15596045	24197	G	T	0,985185	2021-08-16	United States
S_950_N	S	950	SRR15596045	24410	G	A	1	2021-08-16	United States
ORF3a_26_L	ORF3a	26	SRR15596045	25469	C	T	1	2021-08-16	United States
M_82_T	M	82	SRR15596045	26767	T	C	0,989213	2021-08-16	United States
ORF7a_82_A	ORF7a	82	SRR15596045	27638	T	C	1	2021-08-16	United States
ORF7a_120_I	ORF7a	120	SRR15596045	27752	C	T	0,998361	2021-08-16	United States
ORF7b_40_I	ORF7b	40	SRR15596045	27874	C	T	0,884083	2021-08-16	United States
ORF8_118_NA	ORF8	118	SRR15596045	28247	A	-GATTTC	0,995088	2021-08-16	United States
N_63_G	N	63	SRR15596045	28461	A	G	1	2021-08-16	United States
N_101_I	N	101	SRR15596045	28576	G	A	0,121951	2021-08-16	United States
N_203_M	N	203	SRR15596045	28881	G	T	0,99354	2021-08-16	United States
N_215_C	N	215	SRR15596045	28916	G	T	0,998736	2021-08-16	United States
N_377_Y	N	377	SRR15596045	29402	G	T	1	2021-08-16	United States
ORF1ab_1306_S	ORF1ab	1306	SRR15596046	4181	G	T	0,999141	2021-08-16	United States
ORF1ab_2046_L	ORF1ab	2046	SRR15596046	6402	C	T	0,583536	2021-08-16	United States
ORF1ab_2287_S	ORF1ab	2287	SRR15596046	7124	C	T	0,999599	2021-08-16	United States
ORF1ab_2355_S	ORF1ab	2355	SRR15596046	7328	G	T	0,278926	2021-08-16	United States
ORF1ab_2930_L	ORF1ab	2930	SRR15596046	9053	G	T	0,998836	2021-08-16	United States
ORF1ab_2967_I	ORF1ab	2967	SRR15596046	9165	C	T	0,997219	2021-08-16	United States
ORF1ab_3255_I	ORF1ab	3255	SRR15596046	10029	C	T	0,776222	2021-08-16	United States
ORF1ab_3646_A	ORF1ab	3646	SRR15596046	11201	A	G	0,912993	2021-08-16	United States
ORF1ab_314_L	ORF1ab	314	SRR15596046	14408	C	T	0,139161	2021-08-16	United States
ORF1ab_662_S	ORF1ab	662	SRR15596046	15451	G	A	0,370932	2021-08-16	United States
ORF1ab_1000_L	ORF1ab	1000	SRR15596046	16466	C	T	1	2021-08-16	United States
ORF1ab_1257_V	ORF1ab	1257	SRR15596046	17236	A	G	0,997349	2021-08-16	United States
ORF1ab_1918_V	ORF1ab	1918	SRR15596046	19220	C	T	0,999061	2021-08-16	United States
S_19_R	S	19	SRR15596046	21618	C	G	0,499901	2021-08-16	United States
S_142_D	S	142	SRR15596046	21987	G	A	1	2021-08-16	United States
S_156_NA	S	156	SRR15596046	22028	G	-AGTTCA	0,996516	2021-08-16	United States
S_452_R	S	452	SRR15596046	22917	T	G	0,998688	2021-08-16	United States
S_478_K	S	478	SRR15596046	22995	C	A	0,623227	2021-08-16	United States
S_614_G	S	614	SRR15596046	23403	A	G	0,999769	2021-08-16	United States
S_681_R	S	681	SRR15596046	23604	C	G	0,998573	2021-08-16	United States
S_950_N	S	950	SRR15596046	24410	G	A	0,999697	2021-08-16	United States
ORF3a_26_L	ORF3a	26	SRR15596046	25469	C	T	0,999824	2021-08-16	United States
M_82_T	M	82	SRR15596046	26767	T	C	0,996243	2021-08-16	United States
ORF7a_82_A	ORF7a	82	SRR15596046	27638	T	C	1	2021-08-16	United States
ORF7a_120_I	ORF7a	120	SRR15596046	27752	C	T	1	2021-08-16	United States
ORF7b_40_I	ORF7b	40	SRR15596046	27874	C	T	0,884504	2021-08-16	United States
ORF8_118_NA	ORF8	118	SRR15596046	28247	A	-GATTTC	0,995088	2021-08-16	United States
N_63_G	N	63	SRR15596046	28461	A	G	1	2021-08-16	United States
N_101_I	N	101	SRR15596046	28576	G	A	0,0535805	2021-08-16	United States
N_203_M	N	203	SRR15596046	28881	G	T	0,999764	2021-08-16	United States
N_215_C	N	215	SRR15596046	28916	G	T	0,999537	2021-08-16	United States
N_377_Y	N	377	SRR15596046	29402	G	T	0,99971	2021-08-16	United States
ORF1ab_1206_T	ORF1ab	1206	SRR15596047	3882	T	C	0,815847	2021-08-14	United States
ORF1ab_1640_L	ORF1ab	1640	SRR15596047	5184	C	T	0,620779	2021-08-14	United States
ORF1ab_2355_S	ORF1ab	2355	SRR15596047	7328	G	T	0,254252	2021-08-14	United States
ORF1ab_3209_V	ORF1ab	3209	SRR15596047	9891	C	T	0,997612	2021-08-14	United States
ORF1ab_3718_A	ORF1ab	3718	SRR15596047	11418	T	C	0,997851	2021-08-14	United States
ORF1ab_3750_I	ORF1ab	3750	SRR15596047	11514	C	T	0,995977	2021-08-14	United States
ORF1ab_314_L	ORF1ab	314	SRR15596047	14408	C	T	0,173318	2021-08-14	United States
ORF1ab_662_S	ORF1ab	662	SRR15596047	15451	G	A	0,434715	2021-08-14	United States
ORF1ab_1000_L	ORF1ab	1000	SRR15596047	16466	C	T	0,999638	2021-08-14	United States
S_19_R	S	19	SRR15596047	21618	C	G	0,577815	2021-08-14	United States
S_142_D	S	142	SRR15596047	21987	G	A	1	2021-08-14	United States
S_156_NA	S	156	SRR15596047	22028	G	-AGTTCA	0,999091	2021-08-14	United States
S_222_V	S	222	SRR15596047	22227	C	T	0,998382	2021-08-14	United States
S_452_R	S	452	SRR15596047	22917	T	G	0,999174	2021-08-14	United States
S_478_K	S	478	SRR15596047	22995	C	A	0,63871	2021-08-14	United States
S_547_I	S	547	SRR15596047	23202	C	T	0,861529	2021-08-14	United States
S_614_G	S	614	SRR15596047	23403	A	G	0,99991	2021-08-14	United States
S_681_R	S	681	SRR15596047	23604	C	G	0,999288	2021-08-14	United States
S_950_N	S	950	SRR15596047	24410	G	A	0,999797	2021-08-14	United States
S_1264_L	S	1264	SRR15596047	25352	G	T	0,993186	2021-08-14	United States
ORF3a_26_L	ORF3a	26	SRR15596047	25469	C	T	0,999694	2021-08-14	United States
M_82_T	M	82	SRR15596047	26767	T	C	0,993687	2021-08-14	United States
ORF6_48_N	ORF6	48	SRR15596047	27345	A	T	0,997	2021-08-14	United States
ORF7a_82_A	ORF7a	82	SRR15596047	27638	T	C	1	2021-08-14	United States
ORF7a_120_I	ORF7a	120	SRR15596047	27752	C	T	0,999846	2021-08-14	United States
ORF8_118_NA	ORF8	118	SRR15596047	28247	A	-GATTTC	0,995623	2021-08-14	United States
N_63_G	N	63	SRR15596047	28461	A	G	0,999643	2021-08-14	United States
N_101_I	N	101	SRR15596047	28576	G	A	0,0664994	2021-08-14	United States
N_203_M	N	203	SRR15596047	28881	G	T	0,99974	2021-08-14	United States
N_377_Y	N	377	SRR15596047	29402	G	T	0,999108	2021-08-14	United States
ORF1ab_591_V	ORF1ab	591	SRR15596049	2037	C	T	0,99736	2021-08-16	United States
ORF1ab_598_T	ORF1ab	598	SRR15596049	2058	T	C	0,996458	2021-08-16	United States
ORF1ab_1306_S	ORF1ab	1306	SRR15596049	4181	G	T	0,999312	2021-08-16	United States
ORF1ab_1975_H	ORF1ab	1975	SRR15596049	6188	T	C	0,996207	2021-08-16	United States
ORF1ab_2046_L	ORF1ab	2046	SRR15596049	6402	C	T	0,450987	2021-08-16	United States
ORF1ab_2287_S	ORF1ab	2287	SRR15596049	7124	C	T	0,999329	2021-08-16	United States
ORF1ab_2355_S	ORF1ab	2355	SRR15596049	7328	G	T	0,285941	2021-08-16	United States
ORF1ab_2554_V	ORF1ab	2554	SRR15596049	7926	C	T	0,994191	2021-08-16	United States
ORF1ab_2930_L	ORF1ab	2930	SRR15596049	9053	G	T	0,997888	2021-08-16	United States
ORF1ab_3255_I	ORF1ab	3255	SRR15596049	10029	C	T	0,781299	2021-08-16	United States
ORF1ab_3646_A	ORF1ab	3646	SRR15596049	11201	A	G	0,936955	2021-08-16	United States
ORF1ab_183_V	ORF1ab	183	SRR15596049	14014	T	G	0,997639	2021-08-16	United States
ORF1ab_314_L	ORF1ab	314	SRR15596049	14408	C	T	0,142926	2021-08-16	United States
ORF1ab_662_S	ORF1ab	662	SRR15596049	15451	G	A	0,357199	2021-08-16	United States
ORF1ab_1000_L	ORF1ab	1000	SRR15596049	16466	C	T	0,999582	2021-08-16	United States
ORF1ab_1918_V	ORF1ab	1918	SRR15596049	19220	C	T	0,999442	2021-08-16	United States
S_19_R	S	19	SRR15596049	21618	C	G	0,490033	2021-08-16	United States
S_142_D	S	142	SRR15596049	21987	G	A	1	2021-08-16	United States
S_156_NA	S	156	SRR15596049	22028	G	-AGTTCA	0,996337	2021-08-16	United States
S_452_R	S	452	SRR15596049	22917	T	G	0,999007	2021-08-16	United States
S_478_K	S	478	SRR15596049	22995	C	A	0,750399	2021-08-16	United States
S_614_G	S	614	SRR15596049	23403	A	G	0,999613	2021-08-16	United States
S_681_R	S	681	SRR15596049	23604	C	G	1	2021-08-16	United States
S_950_N	S	950	SRR15596049	24410	G	A	0,999792	2021-08-16	United States
ORF3a_26_L	ORF3a	26	SRR15596049	25469	C	T	0,999711	2021-08-16	United States
ORF3a_208_I	ORF3a	208	SRR15596049	26015	C	T	0,922252	2021-08-16	United States
E_67_F	E	67	SRR15596049	26444	C	T	0,996403	2021-08-16	United States
M_82_T	M	82	SRR15596049	26767	T	C	0,994061	2021-08-16	United States
M_87_F	M	87	SRR15596049	26781	C	T	0,143305	2021-08-16	United States
ORF7a_82_A	ORF7a	82	SRR15596049	27638	T	C	1	2021-08-16	United States
ORF7a_120_I	ORF7a	120	SRR15596049	27752	C	T	1	2021-08-16	United States
ORF7b_40_I	ORF7b	40	SRR15596049	27874	C	T	0,90528	2021-08-16	United States
ORF8_118_NA	ORF8	118	SRR15596049	28247	A	-GATTTC	0,993944	2021-08-16	United States
N_38_Q	N	38	SRR15596049	28385	A	C	0,994406	2021-08-16	United States
N_63_G	N	63	SRR15596049	28461	A	G	0,999355	2021-08-16	United States
N_101_I	N	101	SRR15596049	28576	G	A	0,0585966	2021-08-16	United States
N_203_M	N	203	SRR15596049	28881	G	T	0,999193	2021-08-16	United States
N_215_C	N	215	SRR15596049	28916	G	T	0,998821	2021-08-16	United States
N_377_Y	N	377	SRR15596049	29402	G	T	0,999224	2021-08-16	United States
ORF1ab_537_S	ORF1ab	537	SRR15596059	1874	G	T	0,992612	2021-08-16	United States
ORF1ab_1306_S	ORF1ab	1306	SRR15596059	4181	G	T	0,999441	2021-08-16	United States
ORF1ab_2046_L	ORF1ab	2046	SRR15596059	6402	C	T	0,777712	2021-08-16	United States
ORF1ab_2125_Y	ORF1ab	2125	SRR15596059	6638	C	T	0,99033	2021-08-16	United States
ORF1ab_2287_S	ORF1ab	2287	SRR15596059	7124	C	T	0,999369	2021-08-16	United States
ORF1ab_2355_S	ORF1ab	2355	SRR15596059	7328	G	T	0,240957	2021-08-16	United States
ORF1ab_2554_V	ORF1ab	2554	SRR15596059	7926	C	T	0,997872	2021-08-16	United States
ORF1ab_2930_L	ORF1ab	2930	SRR15596059	9053	G	T	0,997795	2021-08-16	United States
ORF1ab_3255_I	ORF1ab	3255	SRR15596059	10029	C	T	0,641672	2021-08-16	United States
ORF1ab_3646_A	ORF1ab	3646	SRR15596059	11201	A	G	0,936031	2021-08-16	United States
ORF1ab_183_V	ORF1ab	183	SRR15596059	14014	T	G	0,994429	2021-08-16	United States
ORF1ab_314_L	ORF1ab	314	SRR15596059	14408	C	T	0,230717	2021-08-16	United States
ORF1ab_662_S	ORF1ab	662	SRR15596059	15451	G	A	0,47299	2021-08-16	United States
ORF1ab_1000_L	ORF1ab	1000	SRR15596059	16466	C	T	0,99972	2021-08-16	United States
ORF1ab_1087_Y	ORF1ab	1087	SRR15596059	16726	C	T	0,994985	2021-08-16	United States
ORF1ab_1918_V	ORF1ab	1918	SRR15596059	19220	C	T	0,999362	2021-08-16	United States
S_19_R	S	19	SRR15596059	21618	C	G	0,661955	2021-08-16	United States
S_142_D	S	142	SRR15596059	21987	G	A	0,999448	2021-08-16	United States
S_156_NA	S	156	SRR15596059	22028	G	-AGTTCA	0,996433	2021-08-16	United States
S_452_R	S	452	SRR15596059	22917	T	G	0,999607	2021-08-16	United States
S_478_K	S	478	SRR15596059	22995	C	A	0,468071	2021-08-16	United States
S_614_G	S	614	SRR15596059	23403	A	G	0,999751	2021-08-16	United States
S_681_R	S	681	SRR15596059	23604	C	G	0,999571	2021-08-16	United States
S_950_N	S	950	SRR15596059	24410	G	A	0,999814	2021-08-16	United States
ORF3a_26_L	ORF3a	26	SRR15596059	25469	C	T	0,999826	2021-08-16	United States
M_82_T	M	82	SRR15596059	26767	T	C	0,993634	2021-08-16	United States
ORF7a_82_A	ORF7a	82	SRR15596059	27638	T	C	0,999646	2021-08-16	United States
ORF7a_120_I	ORF7a	120	SRR15596059	27752	C	T	0,999718	2021-08-16	United States
ORF7b_40_I	ORF7b	40	SRR15596059	27874	C	T	0,925632	2021-08-16	United States
ORF8_60_F	ORF8	60	SRR15596059	28073	G	T	0,716692	2021-08-16	United States
ORF8_118_NA	ORF8	118	SRR15596059	28247	A	-GATTTC	0,99074	2021-08-16	United States
N_63_G	N	63	SRR15596059	28461	A	G	0,999597	2021-08-16	United States
N_203_M	N	203	SRR15596059	28881	G	T	0,999702	2021-08-16	United States
N_215_C	N	215	SRR15596059	28916	G	T	0,998591	2021-08-16	United States
N_377_Y	N	377	SRR15596059	29402	G	T	0,999586	2021-08-16	United States
ORF1ab_448_G	ORF1ab	448	SRR15596062	1608	A	G	0,995643	2021-08-16	United States
ORF1ab_1306_S	ORF1ab	1306	SRR15596062	4181	G	T	0,99925	2021-08-16	United States
ORF1ab_1946_D	ORF1ab	1946	SRR15596062	6102	G	A	0,995783	2021-08-16	United States
ORF1ab_2046_L	ORF1ab	2046	SRR15596062	6402	C	T	0,660428	2021-08-16	United States
ORF1ab_2287_S	ORF1ab	2287	SRR15596062	7124	C	T	0,999872	2021-08-16	United States
ORF1ab_2355_S	ORF1ab	2355	SRR15596062	7328	G	T	0,293968	2021-08-16	United States
ORF1ab_2930_L	ORF1ab	2930	SRR15596062	9053	G	T	0,996837	2021-08-16	United States
ORF1ab_2972_F	ORF1ab	2972	SRR15596062	9180	C	T	0,994757	2021-08-16	United States
ORF1ab_3255_I	ORF1ab	3255	SRR15596062	10029	C	T	0,564782	2021-08-16	United States
ORF1ab_3646_A	ORF1ab	3646	SRR15596062	11201	A	G	0,956361	2021-08-16	United States
ORF1ab_183_V	ORF1ab	183	SRR15596062	14014	T	G	0,996735	2021-08-16	United States
ORF1ab_314_L	ORF1ab	314	SRR15596062	14408	C	T	0,133484	2021-08-16	United States
ORF1ab_662_S	ORF1ab	662	SRR15596062	15451	G	A	0,443738	2021-08-16	United States
ORF1ab_1000_L	ORF1ab	1000	SRR15596062	16466	C	T	0,999897	2021-08-16	United States
ORF1ab_1918_V	ORF1ab	1918	SRR15596062	19220	C	T	0,999467	2021-08-16	United States
S_19_R	S	19	SRR15596062	21618	C	G	0,663505	2021-08-16	United States
S_142_D	S	142	SRR15596062	21987	G	A	1	2021-08-16	United States
S_156_NA	S	156	SRR15596062	22028	G	-AGTTCA	0,995129	2021-08-16	United States
S_452_R	S	452	SRR15596062	22917	T	G	1	2021-08-16	United States
S_478_K	S	478	SRR15596062	22995	C	A	0,610152	2021-08-16	United States
S_614_G	S	614	SRR15596062	23403	A	G	1	2021-08-16	United States
S_681_R	S	681	SRR15596062	23604	C	G	1	2021-08-16	United States
S_950_N	S	950	SRR15596062	24410	G	A	0,999749	2021-08-16	United States
ORF3a_26_L	ORF3a	26	SRR15596062	25469	C	T	0,999842	2021-08-16	United States
ORF3a_100_C	ORF3a	100	SRR15596062	25690	G	T	0,974217	2021-08-16	United States
M_82_T	M	82	SRR15596062	26767	T	C	0,992943	2021-08-16	United States
ORF7a_82_A	ORF7a	82	SRR15596062	27638	T	C	0,998965	2021-08-16	United States
ORF7a_120_I	ORF7a	120	SRR15596062	27752	C	T	0,999649	2021-08-16	United States
ORF7b_40_I	ORF7b	40	SRR15596062	27874	C	T	0,925152	2021-08-16	United States
ORF8_118_NA	ORF8	118	SRR15596062	28247	A	-GATTTC	0,995415	2021-08-16	United States
N_63_G	N	63	SRR15596062	28461	A	G	0,999776	2021-08-16	United States
N_101_I	N	101	SRR15596062	28576	G	A	0,168276	2021-08-16	United States
N_203_M	N	203	SRR15596062	28881	G	T	0,99976	2021-08-16	United States
N_215_C	N	215	SRR15596062	28916	G	T	0,998975	2021-08-16	United States
N_377_Y	N	377	SRR15596062	29402	G	T	0,999747	2021-08-16	United States
ORF1ab_1306_S	ORF1ab	1306	SRR15596065	4181	G	T	0,999488	2021-08-16	United States
ORF1ab_2046_L	ORF1ab	2046	SRR15596065	6402	C	T	0,780486	2021-08-16	United States
ORF1ab_2287_S	ORF1ab	2287	SRR15596065	7124	C	T	0,999561	2021-08-16	United States
ORF1ab_2355_S	ORF1ab	2355	SRR15596065	7328	G	T	0,344378	2021-08-16	United States
ORF1ab_2930_L	ORF1ab	2930	SRR15596065	9053	G	T	0,999505	2021-08-16	United States
ORF1ab_3255_I	ORF1ab	3255	SRR15596065	10029	C	T	0,518193	2021-08-16	United States
ORF1ab_3646_A	ORF1ab	3646	SRR15596065	11201	A	G	0,94436	2021-08-16	United States
ORF1ab_3800_F	ORF1ab	3800	SRR15596065	11663	C	T	0,994728	2021-08-16	United States
ORF1ab_314_L	ORF1ab	314	SRR15596065	14408	C	T	0,16877	2021-08-16	United States
ORF1ab_662_S	ORF1ab	662	SRR15596065	15451	G	A	0,487444	2021-08-16	United States
ORF1ab_1000_L	ORF1ab	1000	SRR15596065	16466	C	T	0,999639	2021-08-16	United States
ORF1ab_1257_V	ORF1ab	1257	SRR15596065	17236	A	G	0,996849	2021-08-16	United States
ORF1ab_1918_V	ORF1ab	1918	SRR15596065	19220	C	T	0,999098	2021-08-16	United States
S_19_R	S	19	SRR15596065	21618	C	G	0,745563	2021-08-16	United States
S_142_D	S	142	SRR15596065	21987	G	A	1	2021-08-16	United States
S_156_NA	S	156	SRR15596065	22028	G	-AGTTCA	0,995844	2021-08-16	United States
S_452_R	S	452	SRR15596065	22917	T	G	0,999434	2021-08-16	United States
S_478_K	S	478	SRR15596065	22995	C	A	0,538536	2021-08-16	United States
S_614_G	S	614	SRR15596065	23403	A	G	0,999733	2021-08-16	United States
S_681_R	S	681	SRR15596065	23604	C	G	0,999697	2021-08-16	United States
S_950_N	S	950	SRR15596065	24410	G	A	0,999854	2021-08-16	United States
ORF3a_26_L	ORF3a	26	SRR15596065	25469	C	T	0,99988	2021-08-16	United States
M_82_T	M	82	SRR15596065	26767	T	C	0,992597	2021-08-16	United States
ORF7a_82_A	ORF7a	82	SRR15596065	27638	T	C	0,999809	2021-08-16	United States
ORF7a_120_I	ORF7a	120	SRR15596065	27752	C	T	0,999917	2021-08-16	United States
ORF7b_40_I	ORF7b	40	SRR15596065	27874	C	T	0,931582	2021-08-16	United States
ORF8_118_NA	ORF8	118	SRR15596065	28247	A	-GATTTC	0,994302	2021-08-16	United States
N_40_L	N	40	SRR15596065	28392	G	T	0,99314	2021-08-16	United States
N_63_G	N	63	SRR15596065	28461	A	G	0,999414	2021-08-16	United States
N_101_I	N	101	SRR15596065	28576	G	A	0,226651	2021-08-16	United States
N_203_M	N	203	SRR15596065	28881	G	T	0,999464	2021-08-16	United States
N_215_C	N	215	SRR15596065	28916	G	T	0,999275	2021-08-16	United States
N_377_Y	N	377	SRR15596065	29402	G	T	0,999613	2021-08-16	United States
ORF1ab_1306_S	ORF1ab	1306	SRR15596068	4181	G	T	0,996561	2021-08-16	United States
ORF1ab_2046_L	ORF1ab	2046	SRR15596068	6402	C	T	0,161885	2021-08-16	United States
ORF1ab_2125_Y	ORF1ab	2125	SRR15596068	6638	C	T	0,959494	2021-08-16	United States
ORF1ab_2287_S	ORF1ab	2287	SRR15596068	7124	C	T	0,998054	2021-08-16	United States
ORF1ab_2355_S	ORF1ab	2355	SRR15596068	7328	G	T	0,225641	2021-08-16	United States
ORF1ab_2554_V	ORF1ab	2554	SRR15596068	7926	C	T	0,996296	2021-08-16	United States
ORF1ab_2930_L	ORF1ab	2930	SRR15596068	9053	G	T	1	2021-08-16	United States
ORF1ab_3255_I	ORF1ab	3255	SRR15596068	10029	C	T	0,879098	2021-08-16	United States
ORF1ab_3646_A	ORF1ab	3646	SRR15596068	11201	A	G	0,870427	2021-08-16	United States
ORF1ab_183_V	ORF1ab	183	SRR15596068	14014	T	G	0,995673	2021-08-16	United States
ORF1ab_314_L	ORF1ab	314	SRR15596068	14408	C	T	0,189357	2021-08-16	United States
ORF1ab_662_S	ORF1ab	662	SRR15596068	15451	G	A	0,342466	2021-08-16	United States
ORF1ab_1000_L	ORF1ab	1000	SRR15596068	16466	C	T	0,999564	2021-08-16	United States
ORF1ab_1087_Y	ORF1ab	1087	SRR15596068	16726	C	T	0,99626	2021-08-16	United States
ORF1ab_1918_V	ORF1ab	1918	SRR15596068	19220	C	T	0,998281	2021-08-16	United States
S_19_R	S	19	SRR15596068	21618	C	G	0,468366	2021-08-16	United States
S_452_R	S	452	SRR15596068	22917	T	G	1	2021-08-16	United States
S_478_K	S	478	SRR15596068	22995	C	A	0,821138	2021-08-16	United States
S_614_G	S	614	SRR15596068	23403	A	G	1	2021-08-16	United States
S_681_R	S	681	SRR15596068	23604	C	G	0,998035	2021-08-16	United States
S_950_N	S	950	SRR15596068	24410	G	A	1	2021-08-16	United States
ORF3a_26_L	ORF3a	26	SRR15596068	25469	C	T	0,999484	2021-08-16	United States
M_82_T	M	82	SRR15596068	26767	T	C	0,990731	2021-08-16	United States
ORF7a_82_A	ORF7a	82	SRR15596068	27638	T	C	1	2021-08-16	United States
ORF7a_120_I	ORF7a	120	SRR15596068	27752	C	T	1	2021-08-16	United States
ORF7b_40_I	ORF7b	40	SRR15596068	27874	C	T	0,782051	2021-08-16	United States
ORF8_60_F	ORF8	60	SRR15596068	28073	G	T	0,621118	2021-08-16	United States
ORF8_118_NA	ORF8	118	SRR15596068	28247	A	-GATTTC	0,991115	2021-08-16	United States
N_63_G	N	63	SRR15596068	28461	A	G	1	2021-08-16	United States
N_203_M	N	203	SRR15596068	28881	G	T	0,998366	2021-08-16	United States
N_215_C	N	215	SRR15596068	28916	G	T	0,998382	2021-08-16	United States
N_377_Y	N	377	SRR15596068	29402	G	T	1	2021-08-16	United States
ORF1ab_1306_S	ORF1ab	1306	SRR15596071	4181	G	T	0,998318	2021-08-16	United States
ORF1ab_1840_I	ORF1ab	1840	SRR15596071	5784	C	T	0,997025	2021-08-16	United States
ORF1ab_2046_L	ORF1ab	2046	SRR15596071	6402	C	T	0,478168	2021-08-16	United States
ORF1ab_2287_S	ORF1ab	2287	SRR15596071	7124	C	T	0,999234	2021-08-16	United States
ORF1ab_2355_S	ORF1ab	2355	SRR15596071	7328	G	T	0,24184	2021-08-16	United States
ORF1ab_2930_L	ORF1ab	2930	SRR15596071	9053	G	T	0,998279	2021-08-16	United States
ORF1ab_3255_I	ORF1ab	3255	SRR15596071	10029	C	T	0,74874	2021-08-16	United States
ORF1ab_3646_A	ORF1ab	3646	SRR15596071	11201	A	G	0,913262	2021-08-16	United States
ORF1ab_3731_V	ORF1ab	3731	SRR15596071	11456	A	G	0,996284	2021-08-16	United States
ORF1ab_314_L	ORF1ab	314	SRR15596071	14408	C	T	0,142169	2021-08-16	United States
ORF1ab_662_S	ORF1ab	662	SRR15596071	15451	G	A	0,409921	2021-08-16	United States
ORF1ab_916_H	ORF1ab	916	SRR15596071	16213	T	C	0,996072	2021-08-16	United States
ORF1ab_1000_L	ORF1ab	1000	SRR15596071	16466	C	T	0,999747	2021-08-16	United States
ORF1ab_1918_V	ORF1ab	1918	SRR15596071	19220	C	T	0,999444	2021-08-16	United States
S_19_R	S	19	SRR15596071	21618	C	G	0,633395	2021-08-16	United States
S_142_D	S	142	SRR15596071	21987	G	A	1	2021-08-16	United States
S_156_NA	S	156	SRR15596071	22028	G	-AGTTCA	0,995868	2021-08-16	United States
S_452_R	S	452	SRR15596071	22917	T	G	1	2021-08-16	United States
S_478_K	S	478	SRR15596071	22995	C	A	0,716312	2021-08-16	United States
S_614_G	S	614	SRR15596071	23403	A	G	0,999747	2021-08-16	United States
S_680_F	S	680	SRR15596071	23601	C	T	0,995487	2021-08-16	United States
S_681_R	S	681	SRR15596071	23604	C	G	1	2021-08-16	United States
S_950_N	S	950	SRR15596071	24410	G	A	0,999851	2021-08-16	United States
ORF3a_26_L	ORF3a	26	SRR15596071	25469	C	T	1	2021-08-16	United States
M_82_T	M	82	SRR15596071	26767	T	C	0,991607	2021-08-16	United States
ORF7a_82_A	ORF7a	82	SRR15596071	27638	T	C	1	2021-08-16	United States
ORF7a_120_I	ORF7a	120	SRR15596071	27752	C	T	1	2021-08-16	United States
ORF7b_40_I	ORF7b	40	SRR15596071	27874	C	T	0,887182	2021-08-16	United States
ORF8_118_NA	ORF8	118	SRR15596071	28247	A	-GATTTC	0,996104	2021-08-16	United States
N_63_G	N	63	SRR15596071	28461	A	G	0,999225	2021-08-16	United States
N_101_I	N	101	SRR15596071	28576	G	A	0,0844007	2021-08-16	United States
N_203_M	N	203	SRR15596071	28881	G	T	0,999805	2021-08-16	United States
N_215_C	N	215	SRR15596071	28916	G	T	0,999039	2021-08-16	United States
N_377_Y	N	377	SRR15596071	29402	G	T	1	2021-08-16	United States
ORF1ab_1000_I	ORF1ab	1000	SRR15596072	3264	C	T	0,997409	2021-08-16	United States
ORF1ab_1306_S	ORF1ab	1306	SRR15596072	4181	G	T	0,999175	2021-08-16	United States
ORF1ab_2046_L	ORF1ab	2046	SRR15596072	6402	C	T	0,659054	2021-08-16	United States
ORF1ab_2287_S	ORF1ab	2287	SRR15596072	7124	C	T	0,999677	2021-08-16	United States
ORF1ab_2355_S	ORF1ab	2355	SRR15596072	7328	G	T	0,275825	2021-08-16	United States
ORF1ab_2930_L	ORF1ab	2930	SRR15596072	9053	G	T	0,999204	2021-08-16	United States
ORF1ab_3255_I	ORF1ab	3255	SRR15596072	10029	C	T	0,71365	2021-08-16	United States
ORF1ab_3646_A	ORF1ab	3646	SRR15596072	11201	A	G	0,925337	2021-08-16	United States
ORF1ab_314_L	ORF1ab	314	SRR15596072	14408	C	T	0,180102	2021-08-16	United States
ORF1ab_662_S	ORF1ab	662	SRR15596072	15451	G	A	0,408123	2021-08-16	United States
ORF1ab_1000_L	ORF1ab	1000	SRR15596072	16466	C	T	0,999643	2021-08-16	United States
ORF1ab_1918_V	ORF1ab	1918	SRR15596072	19220	C	T	0,999526	2021-08-16	United States
S_19_R	S	19	SRR15596072	21618	C	G	0,466984	2021-08-16	United States
S_95_I	S	95	SRR15596072	21846	C	T	1	2021-08-16	United States
S_142_D	S	142	SRR15596072	21987	G	A	0,999392	2021-08-16	United States
S_156_NA	S	156	SRR15596072	22028	G	-AGTTCA	0,996289	2021-08-16	United States
S_452_R	S	452	SRR15596072	22917	T	G	1	2021-08-16	United States
S_478_K	S	478	SRR15596072	22995	C	A	0,54339	2021-08-16	United States
S_614_G	S	614	SRR15596072	23403	A	G	0,999699	2021-08-16	United States
S_681_R	S	681	SRR15596072	23604	C	G	0,999836	2021-08-16	United States
S_950_N	S	950	SRR15596072	24410	G	A	0,999723	2021-08-16	United States
ORF3a_26_L	ORF3a	26	SRR15596072	25469	C	T	0,999934	2021-08-16	United States
M_82_T	M	82	SRR15596072	26767	T	C	0,993063	2021-08-16	United States
ORF6_46_V	ORF6	46	SRR15596072	27338	A	T	0,995446	2021-08-16	United States
ORF7a_82_A	ORF7a	82	SRR15596072	27638	T	C	0,999416	2021-08-16	United States
ORF7a_120_I	ORF7a	120	SRR15596072	27752	C	T	0,999487	2021-08-16	United States
ORF7b_40_I	ORF7b	40	SRR15596072	27874	C	T	0,906771	2021-08-16	United States
ORF8_118_NA	ORF8	118	SRR15596072	28247	A	-GATTTC	0,995387	2021-08-16	United States
N_63_G	N	63	SRR15596072	28461	A	G	0,999686	2021-08-16	United States
N_203_M	N	203	SRR15596072	28881	G	T	0,999736	2021-08-16	United States
N_215_C	N	215	SRR15596072	28916	G	T	0,999162	2021-08-16	United States
N_377_Y	N	377	SRR15596072	29402	G	T	0,999849	2021-08-16	United States
ORF1ab_519_S	ORF1ab	519	SRR15596073	1820	G	A	0,997529	2021-08-16	United States
ORF1ab_1306_S	ORF1ab	1306	SRR15596073	4181	G	T	0,999568	2021-08-16	United States
ORF1ab_1841_F	ORF1ab	1841	SRR15596073	5787	C	T	0,388691	2021-08-16	United States
ORF1ab_2046_L	ORF1ab	2046	SRR15596073	6402	C	T	0,707397	2021-08-16	United States
ORF1ab_2125_Y	ORF1ab	2125	SRR15596073	6638	C	T	0,991357	2021-08-16	United States
ORF1ab_2287_S	ORF1ab	2287	SRR15596073	7124	C	T	0,999326	2021-08-16	United States
ORF1ab_2355_S	ORF1ab	2355	SRR15596073	7328	G	T	0,286889	2021-08-16	United States
ORF1ab_2554_V	ORF1ab	2554	SRR15596073	7926	C	T	0,998214	2021-08-16	United States
ORF1ab_2930_L	ORF1ab	2930	SRR15596073	9053	G	T	0,998341	2021-08-16	United States
ORF1ab_3255_I	ORF1ab	3255	SRR15596073	10029	C	T	0,659501	2021-08-16	United States
ORF1ab_3646_A	ORF1ab	3646	SRR15596073	11201	A	G	0,928715	2021-08-16	United States
ORF1ab_183_V	ORF1ab	183	SRR15596073	14014	T	G	0,998035	2021-08-16	United States
ORF1ab_314_L	ORF1ab	314	SRR15596073	14408	C	T	0,185473	2021-08-16	United States
ORF1ab_662_S	ORF1ab	662	SRR15596073	15451	G	A	0,438379	2021-08-16	United States
ORF1ab_1000_L	ORF1ab	1000	SRR15596073	16466	C	T	0,999816	2021-08-16	United States
ORF1ab_1087_Y	ORF1ab	1087	SRR15596073	16726	C	T	0,997428	2021-08-16	United States
ORF1ab_1918_V	ORF1ab	1918	SRR15596073	19220	C	T	0,999372	2021-08-16	United States
S_19_R	S	19	SRR15596073	21618	C	G	0,623162	2021-08-16	United States
S_142_D	S	142	SRR15596073	21987	G	A	0,999544	2021-08-16	United States
S_156_NA	S	156	SRR15596073	22028	G	-AGTTCA	0,997687	2021-08-16	United States
S_452_R	S	452	SRR15596073	22917	T	G	0,998865	2021-08-16	United States
S_478_K	S	478	SRR15596073	22995	C	A	0,505897	2021-08-16	United States
S_614_G	S	614	SRR15596073	23403	A	G	0,999666	2021-08-16	United States
S_681_R	S	681	SRR15596073	23604	C	G	0,999715	2021-08-16	United States
S_950_N	S	950	SRR15596073	24410	G	A	0,999845	2021-08-16	United States
ORF3a_26_L	ORF3a	26	SRR15596073	25469	C	T	0,999751	2021-08-16	United States
M_82_T	M	82	SRR15596073	26767	T	C	0,993354	2021-08-16	United States
ORF7a_82_A	ORF7a	82	SRR15596073	27638	T	C	1	2021-08-16	United States
ORF7a_120_I	ORF7a	120	SRR15596073	27752	C	T	0,999763	2021-08-16	United States
ORF7b_40_I	ORF7b	40	SRR15596073	27874	C	T	0,90302	2021-08-16	United States
ORF8_60_F	ORF8	60	SRR15596073	28073	G	T	0,71928	2021-08-16	United States
ORF8_118_NA	ORF8	118	SRR15596073	28247	A	-GATTTC	0,991041	2021-08-16	United States
N_63_G	N	63	SRR15596073	28461	A	G	0,999741	2021-08-16	United States
N_101_I	N	101	SRR15596073	28576	G	A	0,0654354	2021-08-16	United States
N_203_M	N	203	SRR15596073	28881	G	T	0,999615	2021-08-16	United States
N_215_C	N	215	SRR15596073	28916	G	T	0,999407	2021-08-16	United States
N_377_Y	N	377	SRR15596073	29402	G	T	0,999747	2021-08-16	United States
ORF1ab_30_C	ORF1ab	30	SRR15596075	353	G	T	0,0646683	2021-08-16	United States
ORF1ab_378_I	ORF1ab	378	SRR15596075	1397	G	A	0,0536781	2021-08-16	United States
ORF1ab_519_S	ORF1ab	519	SRR15596075	1820	G	A	0,993054	2021-08-16	United States
ORF1ab_1306_S	ORF1ab	1306	SRR15596075	4181	G	T	0,998571	2021-08-16	United States
ORF1ab_2046_L	ORF1ab	2046	SRR15596075	6402	C	T	0,606033	2021-08-16	United States
ORF1ab_2287_S	ORF1ab	2287	SRR15596075	7124	C	T	0,999366	2021-08-16	United States
ORF1ab_2355_S	ORF1ab	2355	SRR15596075	7328	G	T	0,227033	2021-08-16	United States
ORF1ab_2930_L	ORF1ab	2930	SRR15596075	9053	G	T	0,999389	2021-08-16	United States
ORF1ab_3255_I	ORF1ab	3255	SRR15596075	10029	C	T	0,627978	2021-08-16	United States
ORF1ab_3646_A	ORF1ab	3646	SRR15596075	11201	A	G	0,925643	2021-08-16	United States
ORF1ab_314_L	ORF1ab	314	SRR15596075	14408	C	T	0,0887	2021-08-16	United States
ORF1ab_662_S	ORF1ab	662	SRR15596075	15451	G	A	0,349137	2021-08-16	United States
ORF1ab_1000_L	ORF1ab	1000	SRR15596075	16466	C	T	0,999477	2021-08-16	United States
ORF1ab_1257_V	ORF1ab	1257	SRR15596075	17236	A	G	0,989929	2021-08-16	United States
ORF1ab_1315_C	ORF1ab	1315	SRR15596075	17410	C	T	0,976463	2021-08-16	United States
ORF1ab_1918_V	ORF1ab	1918	SRR15596075	19220	C	T	0,999274	2021-08-16	United States
S_19_R	S	19	SRR15596075	21618	C	G	0,702067	2021-08-16	United States
S_142_D	S	142	SRR15596075	21987	G	A	1	2021-08-16	United States
S_156_NA	S	156	SRR15596075	22028	G	-AGTTCA	0,995624	2021-08-16	United States
S_613_H	S	613	SRR15596075	23401	G	T	0,990589	2021-08-16	United States
S_614_G	S	614	SRR15596075	23403	A	G	0,99974	2021-08-16	United States
S_681_R	S	681	SRR15596075	23604	C	G	0,999807	2021-08-16	United States
S_950_N	S	950	SRR15596075	24410	G	A	0,999668	2021-08-16	United States
ORF3a_26_L	ORF3a	26	SRR15596075	25469	C	T	0,999881	2021-08-16	United States
ORF3a_104_S	ORF3a	104	SRR15596075	25702	C	T	0,996285	2021-08-16	United States
M_82_T	M	82	SRR15596075	26767	T	C	0,994775	2021-08-16	United States
ORF7a_82_A	ORF7a	82	SRR15596075	27638	T	C	0,999826	2021-08-16	United States
ORF7a_120_I	ORF7a	120	SRR15596075	27752	C	T	0,999936	2021-08-16	United States
ORF7b_40_I	ORF7b	40	SRR15596075	27874	C	T	0,89251	2021-08-16	United States
ORF8_118_NA	ORF8	118	SRR15596075	28247	A	-GATTTC	0,994034	2021-08-16	United States
N_63_G	N	63	SRR15596075	28461	A	G	0,999408	2021-08-16	United States
N_101_I	N	101	SRR15596075	28576	G	A	0,142575	2021-08-16	United States
N_203_M	N	203	SRR15596075	28881	G	T	0,999427	2021-08-16	United States
N_208_S	N	208	SRR15596075	28895	G	T	0,995521	2021-08-16	United States
N_215_C	N	215	SRR15596075	28916	G	T	0,999064	2021-08-16	United States
N_377_Y	N	377	SRR15596075	29402	G	T	0,999427	2021-08-16	United States
ORF1ab_903_V	ORF1ab	903	SRR15596080	2973	C	T	0,996528	2021-08-16	United States
ORF1ab_1306_S	ORF1ab	1306	SRR15596080	4181	G	T	0,999137	2021-08-16	United States
ORF1ab_2046_L	ORF1ab	2046	SRR15596080	6402	C	T	0,0535524	2021-08-16	United States
ORF1ab_2287_S	ORF1ab	2287	SRR15596080	7124	C	T	0,997678	2021-08-16	United States
ORF1ab_2355_S	ORF1ab	2355	SRR15596080	7328	G	T	0,231602	2021-08-16	United States
ORF1ab_2930_L	ORF1ab	2930	SRR15596080	9053	G	T	0,998767	2021-08-16	United States
ORF1ab_3255_I	ORF1ab	3255	SRR15596080	10029	C	T	0,902811	2021-08-16	United States
ORF1ab_3646_A	ORF1ab	3646	SRR15596080	11201	A	G	0,755598	2021-08-16	United States
ORF1ab_183_V	ORF1ab	183	SRR15596080	14014	T	G	0,997808	2021-08-16	United States
ORF1ab_314_L	ORF1ab	314	SRR15596080	14408	C	T	0,175604	2021-08-16	United States
ORF1ab_662_S	ORF1ab	662	SRR15596080	15451	G	A	0,298891	2021-08-16	United States
ORF1ab_814_V	ORF1ab	814	SRR15596080	15908	G	T	0,115527	2021-08-16	United States
ORF1ab_1000_L	ORF1ab	1000	SRR15596080	16466	C	T	0,999798	2021-08-16	United States
ORF1ab_1918_V	ORF1ab	1918	SRR15596080	19220	C	T	0,998562	2021-08-16	United States
S_19_R	S	19	SRR15596080	21618	C	G	0,598098	2021-08-16	United States
S_142_D	S	142	SRR15596080	21987	G	A	1	2021-08-16	United States
S_156_NA	S	156	SRR15596080	22028	G	-AGTTCA	1	2021-08-16	United States
S_452_R	S	452	SRR15596080	22917	T	G	1	2021-08-16	United States
S_478_K	S	478	SRR15596080	22995	C	A	0,872	2021-08-16	United States
S_614_G	S	614	SRR15596080	23403	A	G	0,999611	2021-08-16	United States
S_681_R	S	681	SRR15596080	23604	C	G	0,999567	2021-08-16	United States
S_950_N	S	950	SRR15596080	24410	G	A	0,999717	2021-08-16	United States
ORF3a_26_L	ORF3a	26	SRR15596080	25469	C	T	0,999719	2021-08-16	United States
M_82_T	M	82	SRR15596080	26767	T	C	0,991848	2021-08-16	United States
ORF7a_82_A	ORF7a	82	SRR15596080	27638	T	C	1	2021-08-16	United States
ORF7a_120_I	ORF7a	120	SRR15596080	27752	C	T	0,999479	2021-08-16	United States
ORF7b_40_I	ORF7b	40	SRR15596080	27874	C	T	0,976203	2021-08-16	United States
ORF8_72_H	ORF8	72	SRR15596080	28109	G	T	0,994974	2021-08-16	United States
ORF8_118_NA	ORF8	118	SRR15596080	28247	A	-GATTTC	0,99682	2021-08-16	United States
N_63_G	N	63	SRR15596080	28461	A	G	0,999716	2021-08-16	United States
N_101_I	N	101	SRR15596080	28576	G	A	0,0624741	2021-08-16	United States
N_203_M	N	203	SRR15596080	28881	G	T	0,999448	2021-08-16	United States
N_215_C	N	215	SRR15596080	28916	G	T	0,999307	2021-08-16	United States
N_377_Y	N	377	SRR15596080	29402	G	T	0,999367	2021-08-16	United States
ORF1ab_83_Y	ORF1ab	83	SRR15596082	512	C	T	0,0999342	2021-08-16	United States
ORF1ab_378_I	ORF1ab	378	SRR15596082	1397	G	A	0,0510597	2021-08-16	United States
ORF1ab_1306_S	ORF1ab	1306	SRR15596082	4181	G	T	0,999807	2021-08-16	United States
ORF1ab_2046_L	ORF1ab	2046	SRR15596082	6402	C	T	0,736585	2021-08-16	United States
ORF1ab_2125_Y	ORF1ab	2125	SRR15596082	6638	C	T	0,985974	2021-08-16	United States
ORF1ab_2287_S	ORF1ab	2287	SRR15596082	7124	C	T	0,999266	2021-08-16	United States
ORF1ab_2355_S	ORF1ab	2355	SRR15596082	7328	G	T	0,307003	2021-08-16	United States
ORF1ab_2554_V	ORF1ab	2554	SRR15596082	7926	C	T	0,997132	2021-08-16	United States
ORF1ab_2930_L	ORF1ab	2930	SRR15596082	9053	G	T	0,997705	2021-08-16	United States
ORF1ab_3255_I	ORF1ab	3255	SRR15596082	10029	C	T	0,631491	2021-08-16	United States
ORF1ab_3646_A	ORF1ab	3646	SRR15596082	11201	A	G	0,927559	2021-08-16	United States
ORF1ab_183_V	ORF1ab	183	SRR15596082	14014	T	G	0,99491	2021-08-16	United States
ORF1ab_314_L	ORF1ab	314	SRR15596082	14408	C	T	0,205192	2021-08-16	United States
ORF1ab_662_S	ORF1ab	662	SRR15596082	15451	G	A	0,417403	2021-08-16	United States
ORF1ab_1000_L	ORF1ab	1000	SRR15596082	16466	C	T	0,999742	2021-08-16	United States
ORF1ab_1087_Y	ORF1ab	1087	SRR15596082	16726	C	T	0,995862	2021-08-16	United States
ORF1ab_1918_V	ORF1ab	1918	SRR15596082	19220	C	T	0,999421	2021-08-16	United States
ORF1ab_2212_I	ORF1ab	2212	SRR15596082	20102	G	T	0,664684	2021-08-16	United States
S_19_R	S	19	SRR15596082	21618	C	G	0,629705	2021-08-16	United States
S_142_D	S	142	SRR15596082	21987	G	A	1	2021-08-16	United States
S_156_NA	S	156	SRR15596082	22028	G	-AGTTCA	0,99678	2021-08-16	United States
S_452_R	S	452	SRR15596082	22917	T	G	0,999428	2021-08-16	United States
S_478_K	S	478	SRR15596082	22995	C	A	0,490042	2021-08-16	United States
S_614_G	S	614	SRR15596082	23403	A	G	0,99985	2021-08-16	United States
S_681_R	S	681	SRR15596082	23604	C	G	0,998782	2021-08-16	United States
S_950_N	S	950	SRR15596082	24410	G	A	0,999858	2021-08-16	United States
ORF3a_26_L	ORF3a	26	SRR15596082	25469	C	T	0,999811	2021-08-16	United States
M_82_T	M	82	SRR15596082	26767	T	C	0,995154	2021-08-16	United States
ORF7a_82_A	ORF7a	82	SRR15596082	27638	T	C	0,999722	2021-08-16	United States
ORF7a_120_I	ORF7a	120	SRR15596082	27752	C	T	0,999925	2021-08-16	United States
ORF7b_40_I	ORF7b	40	SRR15596082	27874	C	T	0,908275	2021-08-16	United States
ORF8_60_F	ORF8	60	SRR15596082	28073	G	T	0,741379	2021-08-16	United States
ORF8_118_NA	ORF8	118	SRR15596082	28247	A	-GATTTC	0,990136	2021-08-16	United States
N_63_G	N	63	SRR15596082	28461	A	G	0,999386	2021-08-16	United States
N_101_I	N	101	SRR15596082	28576	G	A	0,0580628	2021-08-16	United States
N_203_M	N	203	SRR15596082	28881	G	T	0,999808	2021-08-16	United States
N_215_C	N	215	SRR15596082	28916	G	T	0,999254	2021-08-16	United States
N_377_Y	N	377	SRR15596082	29402	G	T	0,999224	2021-08-16	United States
ORF10_37_F	ORF10	37	SRR15596082	29666	C	T	0,991623	2021-08-16	United States
ORF1ab_1306_S	ORF1ab	1306	SRR15596083	4181	G	T	0,999117	2021-08-16	United States
ORF1ab_2046_L	ORF1ab	2046	SRR15596083	6402	C	T	0,802347	2021-08-16	United States
ORF1ab_2287_S	ORF1ab	2287	SRR15596083	7124	C	T	0,999552	2021-08-16	United States
ORF1ab_2355_S	ORF1ab	2355	SRR15596083	7328	G	T	0,227163	2021-08-16	United States
ORF1ab_2930_L	ORF1ab	2930	SRR15596083	9053	G	T	1	2021-08-16	United States
ORF1ab_3255_I	ORF1ab	3255	SRR15596083	10029	C	T	0,640332	2021-08-16	United States
ORF1ab_3646_A	ORF1ab	3646	SRR15596083	11201	A	G	0,920169	2021-08-16	United States
ORF1ab_314_L	ORF1ab	314	SRR15596083	14408	C	T	0,237638	2021-08-16	United States
ORF1ab_662_S	ORF1ab	662	SRR15596083	15451	G	A	0,466803	2021-08-16	United States
ORF1ab_1000_L	ORF1ab	1000	SRR15596083	16466	C	T	0,999837	2021-08-16	United States
ORF1ab_1257_V	ORF1ab	1257	SRR15596083	17236	A	G	0,989921	2021-08-16	United States
ORF1ab_1918_V	ORF1ab	1918	SRR15596083	19220	C	T	0,999105	2021-08-16	United States
S_19_R	S	19	SRR15596083	21618	C	G	0,619281	2021-08-16	United States
S_142_D	S	142	SRR15596083	21987	G	A	1	2021-08-16	United States
S_156_NA	S	156	SRR15596083	22028	G	-AGTTCA	0,998857	2021-08-16	United States
S_452_R	S	452	SRR15596083	22917	T	G	1	2021-08-16	United States
S_478_K	S	478	SRR15596083	22995	C	A	0,434903	2021-08-16	United States
S_514_F	S	514	SRR15596083	23103	C	T	0,999045	2021-08-16	United States
S_614_G	S	614	SRR15596083	23403	A	G	0,99985	2021-08-16	United States
S_681_R	S	681	SRR15596083	23604	C	G	1	2021-08-16	United States
S_950_N	S	950	SRR15596083	24410	G	A	0,999705	2021-08-16	United States
ORF3a_26_L	ORF3a	26	SRR15596083	25469	C	T	0,99988	2021-08-16	United States
ORF3a_75_N	ORF3a	75	SRR15596083	25617	G	T	0,989824	2021-08-16	United States
M_82_T	M	82	SRR15596083	26767	T	C	0,993984	2021-08-16	United States
ORF7a_34_S	ORF7a	34	SRR15596083	27493	C	T	0,76904	2021-08-16	United States
ORF7a_82_A	ORF7a	82	SRR15596083	27638	T	C	1	2021-08-16	United States
ORF7a_120_I	ORF7a	120	SRR15596083	27752	C	T	0,99978	2021-08-16	United States
ORF7b_40_I	ORF7b	40	SRR15596083	27874	C	T	0,912747	2021-08-16	United States
ORF8_118_NA	ORF8	118	SRR15596083	28247	A	-GATTTC	0,99499	2021-08-16	United States
N_63_G	N	63	SRR15596083	28461	A	G	1	2021-08-16	United States
N_203_M	N	203	SRR15596083	28881	G	T	0,999664	2021-08-16	United States
N_215_C	N	215	SRR15596083	28916	G	T	0,997396	2021-08-16	United States
N_377_Y	N	377	SRR15596083	29402	G	T	0,999504	2021-08-16	United States
ORF1ab_1306_S	ORF1ab	1306	SRR15596084	4181	G	T	0,999071	2021-08-16	United States
ORF1ab_2046_L	ORF1ab	2046	SRR15596084	6402	C	T	0,689775	2021-08-16	United States
ORF1ab_2287_S	ORF1ab	2287	SRR15596084	7124	C	T	0,999232	2021-08-16	United States
ORF1ab_2355_S	ORF1ab	2355	SRR15596084	7328	G	T	0,258232	2021-08-16	United States
ORF1ab_2554_V	ORF1ab	2554	SRR15596084	7926	C	T	0,995478	2021-08-16	United States
ORF1ab_2930_L	ORF1ab	2930	SRR15596084	9053	G	T	0,995381	2021-08-16	United States
ORF1ab_3255_I	ORF1ab	3255	SRR15596084	10029	C	T	0,67682	2021-08-16	United States
ORF1ab_3523_V	ORF1ab	3523	SRR15596084	10833	C	T	0,99612	2021-08-16	United States
ORF1ab_3646_A	ORF1ab	3646	SRR15596084	11201	A	G	0,929292	2021-08-16	United States
ORF1ab_3885_F	ORF1ab	3885	SRR15596084	11919	C	T	0,887825	2021-08-16	United States
ORF1ab_183_V	ORF1ab	183	SRR15596084	14014	T	G	0,997115	2021-08-16	United States
ORF1ab_314_L	ORF1ab	314	SRR15596084	14408	C	T	0,152965	2021-08-16	United States
ORF1ab_662_S	ORF1ab	662	SRR15596084	15451	G	A	0,381458	2021-08-16	United States
ORF1ab_909_L	ORF1ab	909	SRR15596084	16193	C	T	0,996968	2021-08-16	United States
ORF1ab_1000_L	ORF1ab	1000	SRR15596084	16466	C	T	1	2021-08-16	United States
ORF1ab_1918_V	ORF1ab	1918	SRR15596084	19220	C	T	0,997715	2021-08-16	United States
S_19_R	S	19	SRR15596084	21618	C	G	0,570999	2021-08-16	United States
S_142_D	S	142	SRR15596084	21987	G	A	1	2021-08-16	United States
S_156_NA	S	156	SRR15596084	22028	G	-AGTTCA	1	2021-08-16	United States
S_452_R	S	452	SRR15596084	22917	T	G	1	2021-08-16	United States
S_478_K	S	478	SRR15596084	22995	C	A	0,526836	2021-08-16	United States
S_614_G	S	614	SRR15596084	23403	A	G	1	2021-08-16	United States
S_681_R	S	681	SRR15596084	23604	C	G	0,998959	2021-08-16	United States
S_950_N	S	950	SRR15596084	24410	G	A	1	2021-08-16	United States
ORF3a_26_L	ORF3a	26	SRR15596084	25469	C	T	0,999644	2021-08-16	United States
ORF3a_88_I	ORF3a	88	SRR15596084	25654	G	A	0,997474	2021-08-16	United States
M_82_T	M	82	SRR15596084	26767	T	C	0,989892	2021-08-16	United States
ORF7a_82_A	ORF7a	82	SRR15596084	27638	T	C	0,998296	2021-08-16	United States
ORF7a_120_I	ORF7a	120	SRR15596084	27752	C	T	0,998917	2021-08-16	United States
ORF7b_40_I	ORF7b	40	SRR15596084	27874	C	T	0,89705	2021-08-16	United States
ORF8_118_NA	ORF8	118	SRR15596084	28247	A	-GATTTC	0,993741	2021-08-16	United States
N_63_G	N	63	SRR15596084	28461	A	G	1	2021-08-16	United States
N_101_I	N	101	SRR15596084	28576	G	A	0,0675768	2021-08-16	United States
N_203_M	N	203	SRR15596084	28881	G	T	0,998476	2021-08-16	United States
N_215_C	N	215	SRR15596084	28916	G	T	0,998021	2021-08-16	United States
N_377_Y	N	377	SRR15596084	29402	G	T	1	2021-08-16	United States
ORF1ab_378_I	ORF1ab	378	SRR15596087	1397	G	A	0,0507381	2021-08-14	United States
ORF1ab_599_V	ORF1ab	599	SRR15596087	2061	C	T	0,997804	2021-08-14	United States
ORF1ab_1306_S	ORF1ab	1306	SRR15596087	4181	G	T	0,998924	2021-08-14	United States
ORF1ab_2046_L	ORF1ab	2046	SRR15596087	6402	C	T	0,78882	2021-08-14	United States
ORF1ab_2287_S	ORF1ab	2287	SRR15596087	7124	C	T	0,999406	2021-08-14	United States
ORF1ab_2355_S	ORF1ab	2355	SRR15596087	7328	G	T	0,264346	2021-08-14	United States
ORF1ab_2930_L	ORF1ab	2930	SRR15596087	9053	G	T	0,998938	2021-08-14	United States
ORF1ab_3255_I	ORF1ab	3255	SRR15596087	10029	C	T	0,693704	2021-08-14	United States
ORF1ab_3646_A	ORF1ab	3646	SRR15596087	11201	A	G	0,916764	2021-08-14	United States
ORF1ab_314_L	ORF1ab	314	SRR15596087	14408	C	T	0,196568	2021-08-14	United States
ORF1ab_662_S	ORF1ab	662	SRR15596087	15451	G	A	0,395757	2021-08-14	United States
ORF1ab_1000_L	ORF1ab	1000	SRR15596087	16466	C	T	0,999768	2021-08-14	United States
ORF1ab_1918_V	ORF1ab	1918	SRR15596087	19220	C	T	0,999261	2021-08-14	United States
ORF1ab_2287_I	ORF1ab	2287	SRR15596087	20326	G	A	0,996607	2021-08-14	United States
S_19_R	S	19	SRR15596087	21618	C	G	0,558495	2021-08-14	United States
S_95_I	S	95	SRR15596087	21846	C	T	1	2021-08-14	United States
S_142_D	S	142	SRR15596087	21987	G	A	1	2021-08-14	United States
S_156_NA	S	156	SRR15596087	22028	G	-AGTTCA	0,997986	2021-08-14	United States
S_452_R	S	452	SRR15596087	22917	T	G	1	2021-08-14	United States
S_478_K	S	478	SRR15596087	22995	C	A	0,532884	2021-08-14	United States
S_614_G	S	614	SRR15596087	23403	A	G	0,999742	2021-08-14	United States
S_681_R	S	681	SRR15596087	23604	C	G	1	2021-08-14	United States
S_950_N	S	950	SRR15596087	24410	G	A	0,999834	2021-08-14	United States
S_1104_L	S	1104	SRR15596087	24872	G	T	0,99806	2021-08-14	United States
ORF3a_26_L	ORF3a	26	SRR15596087	25469	C	T	0,999728	2021-08-14	United States
M_82_T	M	82	SRR15596087	26767	T	C	0,994301	2021-08-14	United States
ORF7a_82_A	ORF7a	82	SRR15596087	27638	T	C	0,998797	2021-08-14	United States
ORF7a_120_I	ORF7a	120	SRR15596087	27752	C	T	0,999915	2021-08-14	United States
ORF7b_40_I	ORF7b	40	SRR15596087	27874	C	T	0,905027	2021-08-14	United States
ORF8_118_NA	ORF8	118	SRR15596087	28247	A	-GATTTC	0,995409	2021-08-14	United States
N_63_G	N	63	SRR15596087	28461	A	G	0,999824	2021-08-14	United States
N_203_M	N	203	SRR15596087	28881	G	T	0,999638	2021-08-14	United States
N_215_C	N	215	SRR15596087	28916	G	T	0,998594	2021-08-14	United States
N_377_Y	N	377	SRR15596087	29402	G	T	0,999294	2021-08-14	United States
ORF1ab_1306_S	ORF1ab	1306	SRR15596089	4181	G	T	1	2021-08-16	United States
ORF1ab_2046_L	ORF1ab	2046	SRR15596089	6402	C	T	0,653034	2021-08-16	United States
ORF1ab_2287_S	ORF1ab	2287	SRR15596089	7124	C	T	0,999059	2021-08-16	United States
ORF1ab_2355_S	ORF1ab	2355	SRR15596089	7328	G	T	0,349138	2021-08-16	United States
ORF1ab_2554_V	ORF1ab	2554	SRR15596089	7926	C	T	0,999056	2021-08-16	United States
ORF1ab_2585_D	ORF1ab	2585	SRR15596089	8020	A	T	0,304541	2021-08-16	United States
ORF1ab_2930_L	ORF1ab	2930	SRR15596089	9053	G	T	1	2021-08-16	United States
ORF1ab_2972_F	ORF1ab	2972	SRR15596089	9180	C	T	0,9964	2021-08-16	United States
ORF1ab_3255_I	ORF1ab	3255	SRR15596089	10029	C	T	0,766021	2021-08-16	United States
ORF1ab_3646_A	ORF1ab	3646	SRR15596089	11201	A	G	0,914033	2021-08-16	United States
ORF1ab_4334_T	ORF1ab	4334	SRR15596089	13266	T	C	0,957447	2021-08-16	United States
ORF1ab_183_V	ORF1ab	183	SRR15596089	14014	T	G	0,9968	2021-08-16	United States
ORF1ab_314_L	ORF1ab	314	SRR15596089	14408	C	T	0,0992293	2021-08-16	United States
ORF1ab_662_S	ORF1ab	662	SRR15596089	15451	G	A	0,360435	2021-08-16	United States
ORF1ab_1000_L	ORF1ab	1000	SRR15596089	16466	C	T	0,999398	2021-08-16	United States
ORF1ab_1507_E	ORF1ab	1507	SRR15596089	17986	A	G	0,994457	2021-08-16	United States
ORF1ab_1701_F	ORF1ab	1701	SRR15596089	18568	C	T	0,994466	2021-08-16	United States
ORF1ab_1918_V	ORF1ab	1918	SRR15596089	19220	C	T	0,999664	2021-08-16	United States
S_19_R	S	19	SRR15596089	21618	C	G	0,651515	2021-08-16	United States
S_452_R	S	452	SRR15596089	22917	T	G	1	2021-08-16	United States
S_478_K	S	478	SRR15596089	22995	C	A	0,55122	2021-08-16	United States
S_614_G	S	614	SRR15596089	23403	A	G	1	2021-08-16	United States
S_681_R	S	681	SRR15596089	23604	C	G	1	2021-08-16	United States
S_950_N	S	950	SRR15596089	24410	G	A	1	2021-08-16	United States
S_1112_L	S	1112	SRR15596089	24897	C	T	1	2021-08-16	United States
ORF3a_26_L	ORF3a	26	SRR15596089	25469	C	T	0,999533	2021-08-16	United States
M_82_T	M	82	SRR15596089	26767	T	C	0,994681	2021-08-16	United States
ORF7a_82_A	ORF7a	82	SRR15596089	27638	T	C	0,996587	2021-08-16	United States
ORF7a_120_I	ORF7a	120	SRR15596089	27752	C	T	1	2021-08-16	United States
ORF7b_40_I	ORF7b	40	SRR15596089	27874	C	T	0,878412	2021-08-16	United States
ORF8_118_NA	ORF8	118	SRR15596089	28247	A	-GATTTC	0,994279	2021-08-16	United States
N_63_G	N	63	SRR15596089	28461	A	G	0,99793	2021-08-16	United States
N_101_I	N	101	SRR15596089	28576	G	A	0,107422	2021-08-16	United States
N_203_M	N	203	SRR15596089	28881	G	T	1	2021-08-16	United States
N_215_C	N	215	SRR15596089	28916	G	T	1	2021-08-16	United States
N_377_Y	N	377	SRR15596089	29402	G	T	1	2021-08-16	United States
ORF1ab_968_S	ORF1ab	968	SRR15596093	3167	G	T	0,129127	2021-08-16	United States
ORF1ab_1306_S	ORF1ab	1306	SRR15596093	4181	G	T	1	2021-08-16	United States
ORF1ab_2046_L	ORF1ab	2046	SRR15596093	6402	C	T	0,735053	2021-08-16	United States
ORF1ab_2287_S	ORF1ab	2287	SRR15596093	7124	C	T	0,999425	2021-08-16	United States
ORF1ab_2355_S	ORF1ab	2355	SRR15596093	7328	G	T	0,235119	2021-08-16	United States
ORF1ab_2616_V	ORF1ab	2616	SRR15596093	8112	C	T	0,996986	2021-08-16	United States
ORF1ab_2930_L	ORF1ab	2930	SRR15596093	9053	G	T	0,994505	2021-08-16	United States
ORF1ab_3255_I	ORF1ab	3255	SRR15596093	10029	C	T	0,647005	2021-08-16	United States
ORF1ab_3646_A	ORF1ab	3646	SRR15596093	11201	A	G	0,931131	2021-08-16	United States
ORF1ab_3731_V	ORF1ab	3731	SRR15596093	11456	A	G	0,996098	2021-08-16	United States
ORF1ab_314_L	ORF1ab	314	SRR15596093	14408	C	T	0,159836	2021-08-16	United States
ORF1ab_662_S	ORF1ab	662	SRR15596093	15451	G	A	0,416409	2021-08-16	United States
ORF1ab_1000_L	ORF1ab	1000	SRR15596093	16466	C	T	1	2021-08-16	United States
ORF1ab_1918_V	ORF1ab	1918	SRR15596093	19220	C	T	0,999096	2021-08-16	United States
S_19_R	S	19	SRR15596093	21618	C	G	0,638467	2021-08-16	United States
S_142_D	S	142	SRR15596093	21987	G	A	1	2021-08-16	United States
S_156_NA	S	156	SRR15596093	22028	G	-AGTTCA	0,99375	2021-08-16	United States
S_452_R	S	452	SRR15596093	22917	T	G	1	2021-08-16	United States
S_478_K	S	478	SRR15596093	22995	C	A	0,662207	2021-08-16	United States
S_614_G	S	614	SRR15596093	23403	A	G	1	2021-08-16	United States
S_681_R	S	681	SRR15596093	23604	C	G	0,997881	2021-08-16	United States
S_950_N	S	950	SRR15596093	24410	G	A	0,9994	2021-08-16	United States
ORF3a_26_L	ORF3a	26	SRR15596093	25469	C	T	1	2021-08-16	United States
ORF3a_257_D	ORF3a	257	SRR15596093	26161	A	G	1	2021-08-16	United States
M_82_T	M	82	SRR15596093	26767	T	C	0,992436	2021-08-16	United States
ORF7a_82_A	ORF7a	82	SRR15596093	27638	T	C	1	2021-08-16	United States
ORF7a_120_I	ORF7a	120	SRR15596093	27752	C	T	1	2021-08-16	United States
ORF7b_40_I	ORF7b	40	SRR15596093	27874	C	T	0,916493	2021-08-16	United States
ORF8_118_NA	ORF8	118	SRR15596093	28247	A	-GATTTC	0,99577	2021-08-16	United States
N_63_G	N	63	SRR15596093	28461	A	G	1	2021-08-16	United States
N_101_I	N	101	SRR15596093	28576	G	A	0,11399	2021-08-16	United States
N_203_M	N	203	SRR15596093	28881	G	T	1	2021-08-16	United States
N_215_C	N	215	SRR15596093	28916	G	T	1	2021-08-16	United States
N_377_Y	N	377	SRR15596093	29402	G	T	1	2021-08-16	United States
ORF1ab_1127_Y	ORF1ab	1127	SRR15596095	3644	G	T	0,979592	2021-08-16	United States
ORF1ab_1306_S	ORF1ab	1306	SRR15596095	4181	G	T	0,978159	2021-08-16	United States
ORF1ab_2046_L	ORF1ab	2046	SRR15596095	6402	C	T	0,341118	2021-08-16	United States
ORF1ab_2287_S	ORF1ab	2287	SRR15596095	7124	C	T	0,995272	2021-08-16	United States
ORF1ab_2355_S	ORF1ab	2355	SRR15596095	7328	G	T	0,284974	2021-08-16	United States
ORF1ab_2930_L	ORF1ab	2930	SRR15596095	9053	G	T	0,992701	2021-08-16	United States
ORF1ab_3255_I	ORF1ab	3255	SRR15596095	10029	C	T	0,848881	2021-08-16	United States
ORF1ab_3646_A	ORF1ab	3646	SRR15596095	11201	A	G	0,876596	2021-08-16	United States
ORF1ab_3731_V	ORF1ab	3731	SRR15596095	11456	A	G	0,98374	2021-08-16	United States
ORF1ab_314_L	ORF1ab	314	SRR15596095	14408	C	T	0,128248	2021-08-16	United States
ORF1ab_505_F	ORF1ab	505	SRR15596095	14980	C	T	0,979355	2021-08-16	United States
ORF1ab_662_S	ORF1ab	662	SRR15596095	15451	G	A	0,32305	2021-08-16	United States
ORF1ab_1000_L	ORF1ab	1000	SRR15596095	16466	C	T	1	2021-08-16	United States
ORF1ab_1550_Y	ORF1ab	1550	SRR15596095	18115	C	T	0,977778	2021-08-16	United States
ORF1ab_1918_V	ORF1ab	1918	SRR15596095	19220	C	T	0,990406	2021-08-16	United States
ORF1ab_2691_L	ORF1ab	2691	SRR15596095	21538	G	C	0,990854	2021-08-16	United States
S_19_R	S	19	SRR15596095	21618	C	G	0,450763	2021-08-16	United States
S_452_R	S	452	SRR15596095	22917	T	G	1	2021-08-16	United States
S_478_K	S	478	SRR15596095	22995	C	A	0,808219	2021-08-16	United States
S_614_G	S	614	SRR15596095	23403	A	G	1	2021-08-16	United States
S_681_R	S	681	SRR15596095	23604	C	G	1	2021-08-16	United States
S_950_N	S	950	SRR15596095	24410	G	A	1	2021-08-16	United States
ORF3a_26_L	ORF3a	26	SRR15596095	25469	C	T	0,999311	2021-08-16	United States
ORF3a_64_I	ORF3a	64	SRR15596095	25583	C	T	0,964286	2021-08-16	United States
M_82_T	M	82	SRR15596095	26767	T	C	0,986532	2021-08-16	United States
ORF7a_82_A	ORF7a	82	SRR15596095	27638	T	C	1	2021-08-16	United States
ORF7a_120_I	ORF7a	120	SRR15596095	27752	C	T	1	2021-08-16	United States
ORF7b_40_I	ORF7b	40	SRR15596095	27874	C	T	0,868035	2021-08-16	United States
ORF8_118_NA	ORF8	118	SRR15596095	28247	A	-GATTTC	0,997736	2021-08-16	United States
N_63_G	N	63	SRR15596095	28461	A	G	1	2021-08-16	United States
N_101_I	N	101	SRR15596095	28576	G	A	0,0603113	2021-08-16	United States
N_203_M	N	203	SRR15596095	28881	G	T	1	2021-08-16	United States
N_215_C	N	215	SRR15596095	28916	G	T	0,992376	2021-08-16	United States
N_377_Y	N	377	SRR15596095	29402	G	T	1	2021-08-16	United States
ORF1ab_1306_S	ORF1ab	1306	SRR15596096	4181	G	T	0,999138	2021-08-16	United States
ORF1ab_2046_L	ORF1ab	2046	SRR15596096	6402	C	T	0,722364	2021-08-16	United States
ORF1ab_2287_S	ORF1ab	2287	SRR15596096	7124	C	T	0,999618	2021-08-16	United States
ORF1ab_2355_S	ORF1ab	2355	SRR15596096	7328	G	T	0,314565	2021-08-16	United States
ORF1ab_2930_L	ORF1ab	2930	SRR15596096	9053	G	T	0,996855	2021-08-16	United States
ORF1ab_3255_I	ORF1ab	3255	SRR15596096	10029	C	T	0,686339	2021-08-16	United States
ORF1ab_3363_N	ORF1ab	3363	SRR15596096	10354	G	T	0,971314	2021-08-16	United States
ORF1ab_3646_A	ORF1ab	3646	SRR15596096	11201	A	G	0,928234	2021-08-16	United States
ORF1ab_4087_I	ORF1ab	4087	SRR15596096	12525	C	T	0,975396	2021-08-16	United States
ORF1ab_314_L	ORF1ab	314	SRR15596096	14408	C	T	0,1775	2021-08-16	United States
ORF1ab_662_S	ORF1ab	662	SRR15596096	15451	G	A	0,398883	2021-08-16	United States
ORF1ab_1000_L	ORF1ab	1000	SRR15596096	16466	C	T	0,999713	2021-08-16	United States
ORF1ab_1257_V	ORF1ab	1257	SRR15596096	17236	A	G	0,968621	2021-08-16	United States
ORF1ab_1918_V	ORF1ab	1918	SRR15596096	19220	C	T	0,99893	2021-08-16	United States
S_19_R	S	19	SRR15596096	21618	C	G	0,641061	2021-08-16	United States
S_142_D	S	142	SRR15596096	21987	G	A	1	2021-08-16	United States
S_156_NA	S	156	SRR15596096	22028	G	-AGTTCA	0,998656	2021-08-16	United States
S_452_R	S	452	SRR15596096	22917	T	G	1	2021-08-16	United States
S_478_K	S	478	SRR15596096	22995	C	A	0,665674	2021-08-16	United States
S_614_G	S	614	SRR15596096	23403	A	G	0,999812	2021-08-16	United States
S_681_R	S	681	SRR15596096	23604	C	G	0,997941	2021-08-16	United States
S_950_N	S	950	SRR15596096	24410	G	A	0,999885	2021-08-16	United States
ORF3a_26_L	ORF3a	26	SRR15596096	25469	C	T	0,999837	2021-08-16	United States
M_82_T	M	82	SRR15596096	26767	T	C	0,996876	2021-08-16	United States
ORF7a_82_A	ORF7a	82	SRR15596096	27638	T	C	1	2021-08-16	United States
ORF7a_120_I	ORF7a	120	SRR15596096	27752	C	T	1	2021-08-16	United States
ORF7b_40_I	ORF7b	40	SRR15596096	27874	C	T	0,917291	2021-08-16	United States
ORF8_118_NA	ORF8	118	SRR15596096	28247	A	-GATTTC	0,99482	2021-08-16	United States
N_63_G	N	63	SRR15596096	28461	A	G	1	2021-08-16	United States
N_101_I	N	101	SRR15596096	28576	G	A	0,118459	2021-08-16	United States
N_203_M	N	203	SRR15596096	28881	G	T	0,999314	2021-08-16	United States
N_215_C	N	215	SRR15596096	28916	G	T	0,9946	2021-08-16	United States
N_377_Y	N	377	SRR15596096	29402	G	T	1	2021-08-16	United States
ORF1ab_599_V	ORF1ab	599	SRR15596097	2061	C	T	0,9979	2021-08-16	United States
ORF1ab_1306_S	ORF1ab	1306	SRR15596097	4181	G	T	0,999355	2021-08-16	United States
ORF1ab_1731_A	ORF1ab	1731	SRR15596097	5456	A	G	0,997428	2021-08-16	United States
ORF1ab_2046_L	ORF1ab	2046	SRR15596097	6402	C	T	0,720654	2021-08-16	United States
ORF1ab_2287_S	ORF1ab	2287	SRR15596097	7124	C	T	0,999618	2021-08-16	United States
ORF1ab_2355_S	ORF1ab	2355	SRR15596097	7328	G	T	0,344775	2021-08-16	United States
ORF1ab_2872_M	ORF1ab	2872	SRR15596097	8880	C	T	0,996455	2021-08-16	United States
ORF1ab_2930_L	ORF1ab	2930	SRR15596097	9053	G	T	0,999261	2021-08-16	United States
ORF1ab_3255_I	ORF1ab	3255	SRR15596097	10029	C	T	0,613362	2021-08-16	United States
ORF1ab_3646_A	ORF1ab	3646	SRR15596097	11201	A	G	0,934689	2021-08-16	United States
ORF1ab_146_N	ORF1ab	146	SRR15596097	13903	G	A	0,994686	2021-08-16	United States
ORF1ab_314_L	ORF1ab	314	SRR15596097	14408	C	T	0,231304	2021-08-16	United States
ORF1ab_662_S	ORF1ab	662	SRR15596097	15451	G	A	0,48282	2021-08-16	United States
ORF1ab_1000_L	ORF1ab	1000	SRR15596097	16466	C	T	0,999705	2021-08-16	United States
ORF1ab_1918_V	ORF1ab	1918	SRR15596097	19220	C	T	0,999147	2021-08-16	United States
ORF1ab_2116_S	ORF1ab	2116	SRR15596097	19813	C	T	0,995454	2021-08-16	United States
S_19_R	S	19	SRR15596097	21618	C	G	0,745244	2021-08-16	United States
S_95_I	S	95	SRR15596097	21846	C	T	0,99696	2021-08-16	United States
S_142_D	S	142	SRR15596097	21987	G	A	1	2021-08-16	United States
S_156_NA	S	156	SRR15596097	22028	G	-AGTTCA	0,997189	2021-08-16	United States
S_452_R	S	452	SRR15596097	22917	T	G	0,999718	2021-08-16	United States
S_478_K	S	478	SRR15596097	22995	C	A	0,454855	2021-08-16	United States
S_614_G	S	614	SRR15596097	23403	A	G	0,999613	2021-08-16	United States
S_681_R	S	681	SRR15596097	23604	C	G	0,999337	2021-08-16	United States
S_950_N	S	950	SRR15596097	24410	G	A	0,999779	2021-08-16	United States
S_1104_L	S	1104	SRR15596097	24872	G	T	0,997648	2021-08-16	United States
ORF3a_26_L	ORF3a	26	SRR15596097	25469	C	T	0,999823	2021-08-16	United States
M_82_T	M	82	SRR15596097	26767	T	C	0,993115	2021-08-16	United States
ORF7a_82_A	ORF7a	82	SRR15596097	27638	T	C	0,999285	2021-08-16	United States
ORF7a_120_I	ORF7a	120	SRR15596097	27752	C	T	0,999723	2021-08-16	United States
ORF7b_40_I	ORF7b	40	SRR15596097	27874	C	T	0,923537	2021-08-16	United States
ORF8_118_NA	ORF8	118	SRR15596097	28247	A	-GATTTC	0,994504	2021-08-16	United States
N_63_G	N	63	SRR15596097	28461	A	G	0,999858	2021-08-16	United States
N_101_I	N	101	SRR15596097	28576	G	A	0,0941205	2021-08-16	United States
N_203_M	N	203	SRR15596097	28881	G	T	0,999628	2021-08-16	United States
N_215_C	N	215	SRR15596097	28916	G	T	0,999187	2021-08-16	United States
N_265_NA	N	265	SRR15596097	29067	C	-TAAAGCATACAATG	0,0613636	2021-08-16	United States
ORF1ab_43_C	ORF1ab	43	SRR15596099	392	C	T	0,983738	2021-08-16	United States
ORF1ab_309_L	ORF1ab	309	SRR15596099	1191	C	T	0,911527	2021-08-16	United States
ORF1ab_378_I	ORF1ab	378	SRR15596099	1397	G	A	0,0629119	2021-08-16	United States
ORF1ab_1640_L	ORF1ab	1640	SRR15596099	5184	C	T	0,646732	2021-08-16	United States
ORF1ab_2355_S	ORF1ab	2355	SRR15596099	7328	G	T	0,327957	2021-08-16	United States
ORF1ab_3209_V	ORF1ab	3209	SRR15596099	9891	C	T	0,992625	2021-08-16	United States
ORF1ab_3718_A	ORF1ab	3718	SRR15596099	11418	T	C	0,982807	2021-08-16	United States
ORF1ab_302_S	ORF1ab	302	SRR15596099	14371	G	T	0,068322	2021-08-16	United States
ORF1ab_314_L	ORF1ab	314	SRR15596099	14408	C	T	0,23056	2021-08-16	United States
ORF1ab_662_S	ORF1ab	662	SRR15596099	15451	G	A	0,311852	2021-08-16	United States
ORF1ab_1000_L	ORF1ab	1000	SRR15596099	16466	C	T	0,999789	2021-08-16	United States
ORF1ab_1570_L	ORF1ab	1570	SRR15596099	18176	C	T	0,990159	2021-08-16	United States
ORF1ab_1898_F	ORF1ab	1898	SRR15596099	19160	C	T	0,983892	2021-08-16	United States
S_19_R	S	19	SRR15596099	21618	C	G	0,5424	2021-08-16	United States
S_142_D	S	142	SRR15596099	21987	G	A	1	2021-08-16	United States
S_156_NA	S	156	SRR15596099	22028	G	-AGTTCA	1	2021-08-16	United States
S_452_R	S	452	SRR15596099	22917	T	G	1	2021-08-16	United States
S_478_K	S	478	SRR15596099	22995	C	A	0,746073	2021-08-16	United States
S_614_G	S	614	SRR15596099	23403	A	G	0,999646	2021-08-16	United States
S_681_R	S	681	SRR15596099	23604	C	G	0,999562	2021-08-16	United States
S_950_N	S	950	SRR15596099	24410	G	A	0,9992	2021-08-16	United States
ORF3a_26_L	ORF3a	26	SRR15596099	25469	C	T	0,999558	2021-08-16	United States
M_82_T	M	82	SRR15596099	26767	T	C	0,993389	2021-08-16	United States
ORF6_27_L	ORF6	27	SRR15596099	27281	G	T	0,979424	2021-08-16	United States
ORF7a_82_A	ORF7a	82	SRR15596099	27638	T	C	1	2021-08-16	United States
ORF7a_116_F	ORF7a	116	SRR15596099	27739	C	T	0,950107	2021-08-16	United States
ORF7a_120_I	ORF7a	120	SRR15596099	27752	C	T	0,998896	2021-08-16	United States
ORF8_118_NA	ORF8	118	SRR15596099	28247	A	-GATTTC	0,995914	2021-08-16	United States
N_63_G	N	63	SRR15596099	28461	A	G	0,999356	2021-08-16	United States
N_101_I	N	101	SRR15596099	28576	G	A	0,113669	2021-08-16	United States
N_203_M	N	203	SRR15596099	28881	G	T	0,999406	2021-08-16	United States
N_215_C	N	215	SRR15596099	28916	G	T	0,0634423	2021-08-16	United States
N_377_Y	N	377	SRR15596099	29402	G	T	0,999593	2021-08-16	United States
ORF10_29_*	ORF10	29	SRR15596099	29642	C	T	0,911045	2021-08-16	United States
ORF1ab_646_L	ORF1ab	646	SRR15596101	2202	G	T	0,744623	2021-08-16	United States
ORF1ab_1306_S	ORF1ab	1306	SRR15596101	4181	G	T	0,994393	2021-08-16	United States
ORF1ab_2046_L	ORF1ab	2046	SRR15596101	6402	C	T	0,74956	2021-08-16	United States
ORF1ab_2287_S	ORF1ab	2287	SRR15596101	7124	C	T	0,998808	2021-08-16	United States
ORF1ab_2355_S	ORF1ab	2355	SRR15596101	7328	G	T	0,248322	2021-08-16	United States
ORF1ab_2930_L	ORF1ab	2930	SRR15596101	9053	G	T	0,990291	2021-08-16	United States
ORF1ab_3255_I	ORF1ab	3255	SRR15596101	10029	C	T	0,613924	2021-08-16	United States
ORF1ab_3646_A	ORF1ab	3646	SRR15596101	11201	A	G	0,925159	2021-08-16	United States
ORF1ab_240_M	ORF1ab	240	SRR15596101	14186	G	T	0,646643	2021-08-16	United States
ORF1ab_314_L	ORF1ab	314	SRR15596101	14408	C	T	0,32346	2021-08-16	United States
ORF1ab_662_S	ORF1ab	662	SRR15596101	15451	G	A	0,475385	2021-08-16	United States
ORF1ab_1000_L	ORF1ab	1000	SRR15596101	16466	C	T	1	2021-08-16	United States
ORF1ab_1918_V	ORF1ab	1918	SRR15596101	19220	C	T	0,997825	2021-08-16	United States
S_19_R	S	19	SRR15596101	21618	C	G	0,714286	2021-08-16	United States
S_478_K	S	478	SRR15596101	22995	C	A	0,521739	2021-08-16	United States
S_614_G	S	614	SRR15596101	23403	A	G	1	2021-08-16	United States
S_681_R	S	681	SRR15596101	23604	C	G	1	2021-08-16	United States
S_950_N	S	950	SRR15596101	24410	G	A	1	2021-08-16	United States
S_1163_Y	S	1163	SRR15596101	25049	G	T	0,990654	2021-08-16	United States
ORF3a_26_L	ORF3a	26	SRR15596101	25469	C	T	1	2021-08-16	United States
M_82_T	M	82	SRR15596101	26767	T	C	0,996904	2021-08-16	United States
ORF7a_120_I	ORF7a	120	SRR15596101	27752	C	T	1	2021-08-16	United States
ORF7b_40_I	ORF7b	40	SRR15596101	27874	C	T	0,930864	2021-08-16	United States
ORF8_118_NA	ORF8	118	SRR15596101	28247	A	-GATTTC	0,992647	2021-08-16	United States
N_63_G	N	63	SRR15596101	28461	A	G	1	2021-08-16	United States
N_101_I	N	101	SRR15596101	28576	G	A	0,0901961	2021-08-16	United States
N_203_M	N	203	SRR15596101	28881	G	T	1	2021-08-16	United States
N_215_C	N	215	SRR15596101	28916	G	T	0,997191	2021-08-16	United States
N_377_Y	N	377	SRR15596101	29402	G	T	1	2021-08-16	United States
ORF1ab_662_R	ORF1ab	662	SRR15596103	2249	G	A	0,996738	2021-08-16	United States
ORF1ab_1146_T	ORF1ab	1146	SRR15596103	3701	G	A	0,995925	2021-08-16	United States
ORF1ab_1640_L	ORF1ab	1640	SRR15596103	5184	C	T	0,53022	2021-08-16	United States
ORF1ab_2355_S	ORF1ab	2355	SRR15596103	7328	G	T	0,278775	2021-08-16	United States
ORF1ab_3209_V	ORF1ab	3209	SRR15596103	9891	C	T	0,997424	2021-08-16	United States
ORF1ab_3718_A	ORF1ab	3718	SRR15596103	11418	T	C	0,996621	2021-08-16	United States
ORF1ab_3750_I	ORF1ab	3750	SRR15596103	11514	C	T	0,995513	2021-08-16	United States
ORF1ab_314_L	ORF1ab	314	SRR15596103	14408	C	T	0,249424	2021-08-16	United States
ORF1ab_662_S	ORF1ab	662	SRR15596103	15451	G	A	0,528406	2021-08-16	United States
ORF1ab_1000_L	ORF1ab	1000	SRR15596103	16466	C	T	0,999705	2021-08-16	United States
ORF1ab_1290_I	ORF1ab	1290	SRR15596103	17336	C	T	0,26194	2021-08-16	United States
S_19_R	S	19	SRR15596103	21618	C	G	0,745724	2021-08-16	United States
S_70_F	S	70	SRR15596103	21770	G	T	0,995073	2021-08-16	United States
S_142_D	S	142	SRR15596103	21987	G	A	0,99955	2021-08-16	United States
S_156_NA	S	156	SRR15596103	22028	G	-AGTTCA	0,9984	2021-08-16	United States
S_222_V	S	222	SRR15596103	22227	C	T	0,991758	2021-08-16	United States
S_417_N	S	417	SRR15596103	22813	G	T	0,995565	2021-08-16	United States
S_452_R	S	452	SRR15596103	22917	T	G	0,999101	2021-08-16	United States
S_478_K	S	478	SRR15596103	22995	C	A	0,353541	2021-08-16	United States
S_586_N	S	586	SRR15596103	23318	G	A	0,53285	2021-08-16	United States
S_614_G	S	614	SRR15596103	23403	A	G	0,999746	2021-08-16	United States
S_681_R	S	681	SRR15596103	23604	C	G	0,99958	2021-08-16	United States
S_950_N	S	950	SRR15596103	24410	G	A	0,999933	2021-08-16	United States
ORF3a_26_L	ORF3a	26	SRR15596103	25469	C	T	0,999764	2021-08-16	United States
ORF3a_81_F	ORF3a	81	SRR15596103	25634	G	T	0,996433	2021-08-16	United States
ORF3a_268_M	ORF3a	268	SRR15596103	26195	C	T	0,996203	2021-08-16	United States
M_82_T	M	82	SRR15596103	26767	T	C	0,99151	2021-08-16	United States
ORF7a_82_A	ORF7a	82	SRR15596103	27638	T	C	1	2021-08-16	United States
ORF7a_120_I	ORF7a	120	SRR15596103	27752	C	T	0,999751	2021-08-16	United States
ORF8_118_NA	ORF8	118	SRR15596103	28247	A	-GATTTC	0,996631	2021-08-16	United States
N_63_G	N	63	SRR15596103	28461	A	G	0,999812	2021-08-16	United States
N_203_M	N	203	SRR15596103	28881	G	T	0,999538	2021-08-16	United States
N_377_Y	N	377	SRR15596103	29402	G	T	0,999893	2021-08-16	United States
ORF1ab_1306_S	ORF1ab	1306	SRR15596109	4181	G	T	0,999006	2021-08-16	United States
ORF1ab_1758_H	ORF1ab	1758	SRR15596109	5539	G	T	0,993802	2021-08-16	United States
ORF1ab_2046_L	ORF1ab	2046	SRR15596109	6402	C	T	0,340836	2021-08-16	United States
ORF1ab_2287_S	ORF1ab	2287	SRR15596109	7124	C	T	1	2021-08-16	United States
ORF1ab_2352_N	ORF1ab	2352	SRR15596109	7320	G	A	0,0866739	2021-08-16	United States
ORF1ab_2355_S	ORF1ab	2355	SRR15596109	7328	G	T	0,304933	2021-08-16	United States
ORF1ab_2930_L	ORF1ab	2930	SRR15596109	9053	G	T	1	2021-08-16	United States
ORF1ab_3255_I	ORF1ab	3255	SRR15596109	10029	C	T	0,823884	2021-08-16	United States
ORF1ab_3483_F	ORF1ab	3483	SRR15596109	10712	C	T	0,0981923	2021-08-16	United States
ORF1ab_3646_A	ORF1ab	3646	SRR15596109	11201	A	G	0,920065	2021-08-16	United States
ORF1ab_314_L	ORF1ab	314	SRR15596109	14408	C	T	0,141661	2021-08-16	United States
ORF1ab_662_S	ORF1ab	662	SRR15596109	15451	G	A	0,292258	2021-08-16	United States
ORF1ab_1000_L	ORF1ab	1000	SRR15596109	16466	C	T	1	2021-08-16	United States
ORF1ab_1918_V	ORF1ab	1918	SRR15596109	19220	C	T	0,999334	2021-08-16	United States
S_19_R	S	19	SRR15596109	21618	C	G	0,407437	2021-08-16	United States
S_452_R	S	452	SRR15596109	22917	T	G	1	2021-08-16	United States
S_478_K	S	478	SRR15596109	22995	C	A	0,746479	2021-08-16	United States
S_614_G	S	614	SRR15596109	23403	A	G	1	2021-08-16	United States
S_681_R	S	681	SRR15596109	23604	C	G	1	2021-08-16	United States
S_950_N	S	950	SRR15596109	24410	G	A	1	2021-08-16	United States
ORF3a_26_L	ORF3a	26	SRR15596109	25469	C	T	0,999608	2021-08-16	United States
ORF3a_239_Q	ORF3a	239	SRR15596109	26107	G	C	0,438811	2021-08-16	United States
M_82_T	M	82	SRR15596109	26767	T	C	0,996937	2021-08-16	United States
ORF7a_120_I	ORF7a	120	SRR15596109	27752	C	T	1	2021-08-16	United States
ORF7b_40_I	ORF7b	40	SRR15596109	27874	C	T	0,885246	2021-08-16	United States
ORF8_118_NA	ORF8	118	SRR15596109	28247	A	-GATTTC	0,994785	2021-08-16	United States
N_63_G	N	63	SRR15596109	28461	A	G	1	2021-08-16	United States
N_101_I	N	101	SRR15596109	28576	G	A	0,0741191	2021-08-16	United States
N_203_M	N	203	SRR15596109	28881	G	T	0,998647	2021-08-16	United States
N_215_C	N	215	SRR15596109	28916	G	T	0,998677	2021-08-16	United States
N_220_T	N	220	SRR15596109	28931	G	A	0,62224	2021-08-16	United States
N_377_Y	N	377	SRR15596109	29402	G	T	1	2021-08-16	United States
ORF1ab_1306_S	ORF1ab	1306	SRR15596110	4181	G	T	0,973722	2021-08-16	United States
ORF1ab_2046_L	ORF1ab	2046	SRR15596110	6402	C	T	0,473695	2021-08-16	United States
ORF1ab_2287_S	ORF1ab	2287	SRR15596110	7124	C	T	0,987544	2021-08-16	United States
ORF1ab_2355_S	ORF1ab	2355	SRR15596110	7328	G	T	0,353414	2021-08-16	United States
ORF1ab_2930_L	ORF1ab	2930	SRR15596110	9053	G	T	0,992857	2021-08-16	United States
ORF1ab_3255_I	ORF1ab	3255	SRR15596110	10029	C	T	0,649606	2021-08-16	United States
ORF1ab_3646_A	ORF1ab	3646	SRR15596110	11201	A	G	0,905359	2021-08-16	United States
ORF1ab_178_V	ORF1ab	178	SRR15596110	13999	T	G	0,583511	2021-08-16	United States
ORF1ab_314_L	ORF1ab	314	SRR15596110	14408	C	T	0,16997	2021-08-16	United States
ORF1ab_662_S	ORF1ab	662	SRR15596110	15451	G	A	0,406959	2021-08-16	United States
ORF1ab_1000_L	ORF1ab	1000	SRR15596110	16466	C	T	1	2021-08-16	United States
ORF1ab_1257_V	ORF1ab	1257	SRR15596110	17236	A	G	0,973852	2021-08-16	United States
ORF1ab_1918_V	ORF1ab	1918	SRR15596110	19220	C	T	0,992574	2021-08-16	United States
S_19_R	S	19	SRR15596110	21618	C	G	0,597728	2021-08-16	United States
S_142_D	S	142	SRR15596110	21987	G	A	1	2021-08-16	United States
S_156_NA	S	156	SRR15596110	22028	G	-AGTTCA	0,991228	2021-08-16	United States
S_452_R	S	452	SRR15596110	22917	T	G	1	2021-08-16	United States
S_478_K	S	478	SRR15596110	22995	C	A	0,767528	2021-08-16	United States
S_614_G	S	614	SRR15596110	23403	A	G	1	2021-08-16	United States
S_681_R	S	681	SRR15596110	23604	C	G	1	2021-08-16	United States
S_950_N	S	950	SRR15596110	24410	G	A	0,999674	2021-08-16	United States
ORF3a_26_L	ORF3a	26	SRR15596110	25469	C	T	1	2021-08-16	United States
ORF3a_104_S	ORF3a	104	SRR15596110	25702	C	T	0,971554	2021-08-16	United States
M_82_T	M	82	SRR15596110	26767	T	C	0,988981	2021-08-16	United States
ORF7a_82_A	ORF7a	82	SRR15596110	27638	T	C	0,994565	2021-08-16	United States
ORF7a_120_I	ORF7a	120	SRR15596110	27752	C	T	1	2021-08-16	United States
ORF7b_40_I	ORF7b	40	SRR15596110	27874	C	T	0,920341	2021-08-16	United States
ORF8_118_NA	ORF8	118	SRR15596110	28247	A	-GATTTC	0,998806	2021-08-16	United States
N_63_G	N	63	SRR15596110	28461	A	G	1	2021-08-16	United States
N_101_I	N	101	SRR15596110	28576	G	A	0,102748	2021-08-16	United States
N_203_M	N	203	SRR15596110	28881	G	T	0,997712	2021-08-16	United States
N_208_S	N	208	SRR15596110	28895	G	T	0,944633	2021-08-16	United States
N_215_C	N	215	SRR15596110	28916	G	T	0,968433	2021-08-16	United States
N_377_Y	N	377	SRR15596110	29402	G	T	0,998519	2021-08-16	United States
ORF1ab_1306_S	ORF1ab	1306	SRR15596112	4181	G	T	0,987821	2021-08-16	United States
ORF1ab_2046_L	ORF1ab	2046	SRR15596112	6402	C	T	0,628135	2021-08-16	United States
ORF1ab_2287_S	ORF1ab	2287	SRR15596112	7124	C	T	0,989142	2021-08-16	United States
ORF1ab_2355_S	ORF1ab	2355	SRR15596112	7328	G	T	0,253112	2021-08-16	United States
ORF1ab_2930_L	ORF1ab	2930	SRR15596112	9053	G	T	0,980739	2021-08-16	United States
ORF1ab_3255_I	ORF1ab	3255	SRR15596112	10029	C	T	0,737883	2021-08-16	United States
ORF1ab_3646_A	ORF1ab	3646	SRR15596112	11201	A	G	0,908741	2021-08-16	United States
ORF1ab_3731_V	ORF1ab	3731	SRR15596112	11456	A	G	0,984302	2021-08-16	United States
ORF1ab_4249_I	ORF1ab	4249	SRR15596112	13011	C	T	0,590643	2021-08-16	United States
ORF1ab_314_L	ORF1ab	314	SRR15596112	14408	C	T	0,170811	2021-08-16	United States
ORF1ab_662_S	ORF1ab	662	SRR15596112	15451	G	A	0,37564	2021-08-16	United States
ORF1ab_1000_L	ORF1ab	1000	SRR15596112	16466	C	T	0,999789	2021-08-16	United States
ORF1ab_1918_V	ORF1ab	1918	SRR15596112	19220	C	T	0,992729	2021-08-16	United States
ORF1ab_2040_I	ORF1ab	2040	SRR15596112	19586	C	T	0,983926	2021-08-16	United States
S_19_R	S	19	SRR15596112	21618	C	G	0,53435	2021-08-16	United States
S_70_I	S	70	SRR15596112	21770	G	A	0,970697	2021-08-16	United States
S_142_D	S	142	SRR15596112	21987	G	A	0,998768	2021-08-16	United States
S_156_NA	S	156	SRR15596112	22028	G	-AGTTCA	0,998755	2021-08-16	United States
S_177_I	S	177	SRR15596112	22093	G	A	0,991278	2021-08-16	United States
S_452_R	S	452	SRR15596112	22917	T	G	0,998282	2021-08-16	United States
S_478_K	S	478	SRR15596112	22995	C	A	0,601825	2021-08-16	United States
S_614_G	S	614	SRR15596112	23403	A	G	0,999715	2021-08-16	United States
S_681_R	S	681	SRR15596112	23604	C	G	0,999518	2021-08-16	United States
S_950_N	S	950	SRR15596112	24410	G	A	0,999916	2021-08-16	United States
ORF3a_26_L	ORF3a	26	SRR15596112	25469	C	T	0,999911	2021-08-16	United States
ORF3a_210_A	ORF3a	210	SRR15596112	26021	A	C	0,984517	2021-08-16	United States
M_82_T	M	82	SRR15596112	26767	T	C	0,996283	2021-08-16	United States
ORF7a_82_A	ORF7a	82	SRR15596112	27638	T	C	0,999467	2021-08-16	United States
ORF7a_120_I	ORF7a	120	SRR15596112	27752	C	T	0,999676	2021-08-16	United States
ORF7b_40_I	ORF7b	40	SRR15596112	27874	C	T	0,895304	2021-08-16	United States
ORF8_118_NA	ORF8	118	SRR15596112	28247	A	-GATTTC	0,995019	2021-08-16	United States
N_63_G	N	63	SRR15596112	28461	A	G	1	2021-08-16	United States
N_203_M	N	203	SRR15596112	28881	G	T	0,99984	2021-08-16	United States
N_215_C	N	215	SRR15596112	28916	G	T	0,987405	2021-08-16	United States
N_377_Y	N	377	SRR15596112	29402	G	T	0,999463	2021-08-16	United States
ORF1ab_322_R	ORF1ab	322	SRR15596120	1230	A	G	0,908018	2021-08-16	United States
ORF1ab_378_I	ORF1ab	378	SRR15596120	1397	G	A	0,0506961	2021-08-16	United States
ORF1ab_1220_H	ORF1ab	1220	SRR15596120	3924	C	A	0,953227	2021-08-16	United States
ORF1ab_1306_S	ORF1ab	1306	SRR15596120	4181	G	T	0,0821178	2021-08-16	United States
ORF1ab_1640_L	ORF1ab	1640	SRR15596120	5184	C	T	0,268793	2021-08-16	United States
ORF1ab_2287_S	ORF1ab	2287	SRR15596120	7124	C	T	0,0863209	2021-08-16	United States
ORF1ab_2355_S	ORF1ab	2355	SRR15596120	7328	G	T	0,260388	2021-08-16	United States
ORF1ab_2613_F	ORF1ab	2613	SRR15596120	8102	G	T	0,0781943	2021-08-16	United States
ORF1ab_3209_V	ORF1ab	3209	SRR15596120	9891	C	T	0,962855	2021-08-16	United States
ORF1ab_3646_A	ORF1ab	3646	SRR15596120	11201	A	G	0,0634578	2021-08-16	United States
ORF1ab_3718_A	ORF1ab	3718	SRR15596120	11418	T	C	0,939629	2021-08-16	United States
ORF1ab_3750_I	ORF1ab	3750	SRR15596120	11514	C	T	0,932002	2021-08-16	United States
ORF1ab_314_L	ORF1ab	314	SRR15596120	14408	C	T	0,121476	2021-08-16	United States
ORF1ab_662_S	ORF1ab	662	SRR15596120	15451	G	A	0,381904	2021-08-16	United States
ORF1ab_1000_L	ORF1ab	1000	SRR15596120	16466	C	T	1	2021-08-16	United States
ORF1ab_1257_V	ORF1ab	1257	SRR15596120	17236	A	G	0,0781089	2021-08-16	United States
ORF1ab_1918_V	ORF1ab	1918	SRR15596120	19220	C	T	0,0806846	2021-08-16	United States
S_19_R	S	19	SRR15596120	21618	C	G	0,941176	2021-08-16	United States
S_142_D	S	142	SRR15596120	21987	G	A	1	2021-08-16	United States
S_156_NA	S	156	SRR15596120	22028	G	-AGTTCA	0,996324	2021-08-16	United States
S_222_V	S	222	SRR15596120	22227	C	T	0,944444	2021-08-16	United States
S_452_R	S	452	SRR15596120	22917	T	G	1	2021-08-16	United States
S_478_K	S	478	SRR15596120	22995	C	A	0,588022	2021-08-16	United States
S_614_G	S	614	SRR15596120	23403	A	G	1	2021-08-16	United States
S_681_R	S	681	SRR15596120	23604	C	G	1	2021-08-16	United States
S_950_N	S	950	SRR15596120	24410	G	A	0,999864	2021-08-16	United States
ORF3a_26_L	ORF3a	26	SRR15596120	25469	C	T	0,999623	2021-08-16	United States
ORF3a_224_C	ORF3a	224	SRR15596120	26062	G	T	0,925612	2021-08-16	United States
M_82_T	M	82	SRR15596120	26767	T	C	0,99232	2021-08-16	United States
M_197_N	M	197	SRR15596120	27112	G	A	0,899711	2021-08-16	United States
ORF7a_82_A	ORF7a	82	SRR15596120	27638	T	C	0,998798	2021-08-16	United States
ORF7a_120_I	ORF7a	120	SRR15596120	27752	C	T	1	2021-08-16	United States
ORF7b_40_I	ORF7b	40	SRR15596120	27874	C	T	0,0592572	2021-08-16	United States
ORF8_118_NA	ORF8	118	SRR15596120	28247	A	-GATTTC	0,994015	2021-08-16	United States
N_63_G	N	63	SRR15596120	28461	A	G	1	2021-08-16	United States
N_101_I	N	101	SRR15596120	28576	G	A	0,158005	2021-08-16	United States
N_203_M	N	203	SRR15596120	28881	G	T	0,999537	2021-08-16	United States
N_215_C	N	215	SRR15596120	28916	G	T	0,0846224	2021-08-16	United States
N_377_Y	N	377	SRR15596120	29402	G	T	1	2021-08-16	United States
ORF1ab_1306_S	ORF1ab	1306	SRR15596122	4181	G	T	0,999509	2021-08-16	United States
ORF1ab_2046_S	ORF1ab	2046	SRR15596122	6401	C	T	0,550421	2021-08-16	United States
ORF1ab_2046_L	ORF1ab	2046	SRR15596122	6402	C	T	0,551641	2021-08-16	United States
ORF1ab_2287_S	ORF1ab	2287	SRR15596122	7124	C	T	1	2021-08-16	United States
ORF1ab_2355_S	ORF1ab	2355	SRR15596122	7328	G	T	0,356948	2021-08-16	United States
ORF1ab_2554_V	ORF1ab	2554	SRR15596122	7926	C	T	0,99734	2021-08-16	United States
ORF1ab_2930_L	ORF1ab	2930	SRR15596122	9053	G	T	0,996627	2021-08-16	United States
ORF1ab_2972_F	ORF1ab	2972	SRR15596122	9180	C	T	0,990298	2021-08-16	United States
ORF1ab_3255_I	ORF1ab	3255	SRR15596122	10029	C	T	0,668354	2021-08-16	United States
ORF1ab_3646_A	ORF1ab	3646	SRR15596122	11201	A	G	0,923006	2021-08-16	United States
ORF1ab_183_V	ORF1ab	183	SRR15596122	14014	T	G	0,996149	2021-08-16	United States
ORF1ab_314_L	ORF1ab	314	SRR15596122	14408	C	T	0,109998	2021-08-16	United States
ORF1ab_662_S	ORF1ab	662	SRR15596122	15451	G	A	0,325047	2021-08-16	United States
ORF1ab_1000_L	ORF1ab	1000	SRR15596122	16466	C	T	0,999548	2021-08-16	United States
ORF1ab_1918_V	ORF1ab	1918	SRR15596122	19220	C	T	0,998519	2021-08-16	United States
S_19_R	S	19	SRR15596122	21618	C	G	0,550934	2021-08-16	United States
S_142_D	S	142	SRR15596122	21987	G	A	1	2021-08-16	United States
S_156_NA	S	156	SRR15596122	22028	G	-AGTTCA	1	2021-08-16	United States
S_452_R	S	452	SRR15596122	22917	T	G	1	2021-08-16	United States
S_478_K	S	478	SRR15596122	22995	C	A	0,761345	2021-08-16	United States
S_614_G	S	614	SRR15596122	23403	A	G	1	2021-08-16	United States
S_677_H	S	677	SRR15596122	23593	G	T	0,998815	2021-08-16	United States
S_681_R	S	681	SRR15596122	23604	C	G	0,998788	2021-08-16	United States
S_939_F	S	939	SRR15596122	24378	C	T	0,951463	2021-08-16	United States
S_950_N	S	950	SRR15596122	24410	G	A	1	2021-08-16	United States
ORF3a_26_L	ORF3a	26	SRR15596122	25469	C	T	0,999783	2021-08-16	United States
M_82_T	M	82	SRR15596122	26767	T	C	0,99422	2021-08-16	United States
ORF7a_82_A	ORF7a	82	SRR15596122	27638	T	C	1	2021-08-16	United States
ORF7a_120_I	ORF7a	120	SRR15596122	27752	C	T	1	2021-08-16	United States
ORF7b_40_I	ORF7b	40	SRR15596122	27874	C	T	0,852675	2021-08-16	United States
ORF8_118_NA	ORF8	118	SRR15596122	28247	A	-GATTTC	0,996473	2021-08-16	United States
N_63_G	N	63	SRR15596122	28461	A	G	1	2021-08-16	United States
N_101_I	N	101	SRR15596122	28576	G	A	0,146968	2021-08-16	United States
N_203_M	N	203	SRR15596122	28881	G	T	0,999706	2021-08-16	United States
N_215_C	N	215	SRR15596122	28916	G	T	0,997382	2021-08-16	United States
N_377_Y	N	377	SRR15596122	29402	G	T	0,999319	2021-08-16	United States
ORF1ab_1306_S	ORF1ab	1306	SRR15596123	4181	G	T	0,999407	2021-08-16	United States
ORF1ab_2046_L	ORF1ab	2046	SRR15596123	6402	C	T	0,764006	2021-08-16	United States
ORF1ab_2287_S	ORF1ab	2287	SRR15596123	7124	C	T	0,999612	2021-08-16	United States
ORF1ab_2355_S	ORF1ab	2355	SRR15596123	7328	G	T	0,343582	2021-08-16	United States
ORF1ab_2930_L	ORF1ab	2930	SRR15596123	9053	G	T	0,998777	2021-08-16	United States
ORF1ab_3255_I	ORF1ab	3255	SRR15596123	10029	C	T	0,59562	2021-08-16	United States
ORF1ab_3646_A	ORF1ab	3646	SRR15596123	11201	A	G	0,952296	2021-08-16	United States
ORF1ab_314_L	ORF1ab	314	SRR15596123	14408	C	T	0,249083	2021-08-16	United States
ORF1ab_662_S	ORF1ab	662	SRR15596123	15451	G	A	0,428672	2021-08-16	United States
ORF1ab_1000_L	ORF1ab	1000	SRR15596123	16466	C	T	0,999744	2021-08-16	United States
ORF1ab_1257_V	ORF1ab	1257	SRR15596123	17236	A	G	0,998697	2021-08-16	United States
ORF1ab_1658_F	ORF1ab	1658	SRR15596123	18440	C	T	0,734996	2021-08-16	United States
ORF1ab_1918_V	ORF1ab	1918	SRR15596123	19220	C	T	0,999374	2021-08-16	United States
S_19_R	S	19	SRR15596123	21618	C	G	0,643388	2021-08-16	United States
S_142_D	S	142	SRR15596123	21987	G	A	1	2021-08-16	United States
S_156_NA	S	156	SRR15596123	22028	G	-AGTTCA	0,997016	2021-08-16	United States
S_452_R	S	452	SRR15596123	22917	T	G	0,99966	2021-08-16	United States
S_478_K	S	478	SRR15596123	22995	C	A	0,471846	2021-08-16	United States
S_614_G	S	614	SRR15596123	23403	A	G	0,999649	2021-08-16	United States
S_681_R	S	681	SRR15596123	23604	C	G	0,999717	2021-08-16	United States
S_950_N	S	950	SRR15596123	24410	G	A	0,999841	2021-08-16	United States
ORF3a_26_L	ORF3a	26	SRR15596123	25469	C	T	0,999791	2021-08-16	United States
M_82_T	M	82	SRR15596123	26767	T	C	0,99394	2021-08-16	United States
ORF7a_82_A	ORF7a	82	SRR15596123	27638	T	C	0,999766	2021-08-16	United States
ORF7a_120_I	ORF7a	120	SRR15596123	27752	C	T	0,999796	2021-08-16	United States
ORF7b_40_I	ORF7b	40	SRR15596123	27874	C	T	0,937746	2021-08-16	United States
ORF8_118_NA	ORF8	118	SRR15596123	28247	A	-GATTTC	0,994027	2021-08-16	United States
N_63_G	N	63	SRR15596123	28461	A	G	0,999721	2021-08-16	United States
N_101_I	N	101	SRR15596123	28576	G	A	0,0880466	2021-08-16	United States
N_151_L	N	151	SRR15596123	28725	C	T	0,336974	2021-08-16	United States
N_203_M	N	203	SRR15596123	28881	G	T	0,999623	2021-08-16	United States
N_215_C	N	215	SRR15596123	28916	G	T	0,999298	2021-08-16	United States
N_377_Y	N	377	SRR15596123	29402	G	T	0,999441	2021-08-16	United States
ORF1ab_853_F	ORF1ab	853	SRR15596125	2822	C	T	0,9975	2021-08-16	United States
ORF1ab_940_D	ORF1ab	940	SRR15596125	3085	G	T	0,997965	2021-08-16	United States
ORF1ab_1306_S	ORF1ab	1306	SRR15596125	4181	G	T	0,999302	2021-08-16	United States
ORF1ab_2046_L	ORF1ab	2046	SRR15596125	6402	C	T	0,677536	2021-08-16	United States
ORF1ab_2125_Y	ORF1ab	2125	SRR15596125	6638	C	T	0,993358	2021-08-16	United States
ORF1ab_2287_S	ORF1ab	2287	SRR15596125	7124	C	T	0,999456	2021-08-16	United States
ORF1ab_2355_S	ORF1ab	2355	SRR15596125	7328	G	T	0,313746	2021-08-16	United States
ORF1ab_2554_V	ORF1ab	2554	SRR15596125	7926	C	T	0,998757	2021-08-16	United States
ORF1ab_2930_L	ORF1ab	2930	SRR15596125	9053	G	T	0,997853	2021-08-16	United States
ORF1ab_3255_I	ORF1ab	3255	SRR15596125	10029	C	T	0,598916	2021-08-16	United States
ORF1ab_3646_A	ORF1ab	3646	SRR15596125	11201	A	G	0,952756	2021-08-16	United States
ORF1ab_183_V	ORF1ab	183	SRR15596125	14014	T	G	0,996905	2021-08-16	United States
ORF1ab_314_L	ORF1ab	314	SRR15596125	14408	C	T	0,171638	2021-08-16	United States
ORF1ab_662_S	ORF1ab	662	SRR15596125	15451	G	A	0,456566	2021-08-16	United States
ORF1ab_1000_L	ORF1ab	1000	SRR15596125	16466	C	T	0,999736	2021-08-16	United States
ORF1ab_1918_V	ORF1ab	1918	SRR15596125	19220	C	T	0,999232	2021-08-16	United States
S_19_R	S	19	SRR15596125	21618	C	G	0,628916	2021-08-16	United States
S_142_D	S	142	SRR15596125	21987	G	A	1	2021-08-16	United States
S_156_NA	S	156	SRR15596125	22028	G	-AGTTCA	0,998316	2021-08-16	United States
S_452_R	S	452	SRR15596125	22917	T	G	0,999448	2021-08-16	United States
S_478_K	S	478	SRR15596125	22995	C	A	0,513245	2021-08-16	United States
S_614_G	S	614	SRR15596125	23403	A	G	0,999762	2021-08-16	United States
S_681_R	S	681	SRR15596125	23604	C	G	1	2021-08-16	United States
S_950_N	S	950	SRR15596125	24410	G	A	0,999742	2021-08-16	United States
ORF3a_26_L	ORF3a	26	SRR15596125	25469	C	T	0,999712	2021-08-16	United States
M_82_T	M	82	SRR15596125	26767	T	C	0,991836	2021-08-16	United States
ORF7a_82_A	ORF7a	82	SRR15596125	27638	T	C	0,999828	2021-08-16	United States
ORF7a_120_I	ORF7a	120	SRR15596125	27752	C	T	0,999684	2021-08-16	United States
ORF7b_40_I	ORF7b	40	SRR15596125	27874	C	T	0,978972	2021-08-16	United States
ORF8_90_NA	ORF8	90	SRR15596125	28162	G	+GT	0,126984	2021-08-16	United States
ORF8_118_NA	ORF8	118	SRR15596125	28247	A	-GATTTC	0,990344	2021-08-16	United States
N_63_G	N	63	SRR15596125	28461	A	G	0,999671	2021-08-16	United States
N_101_I	N	101	SRR15596125	28576	G	A	0,114118	2021-08-16	United States
N_203_M	N	203	SRR15596125	28881	G	T	0,999587	2021-08-16	United States
N_215_C	N	215	SRR15596125	28916	G	T	0,999248	2021-08-16	United States
N_377_Y	N	377	SRR15596125	29402	G	T	0,999518	2021-08-16	United States
ORF1ab_1306_S	ORF1ab	1306	SRR15596129	4181	G	T	0,987013	2021-08-16	United States
ORF1ab_2046_L	ORF1ab	2046	SRR15596129	6402	C	T	0,63008	2021-08-16	United States
ORF1ab_2287_S	ORF1ab	2287	SRR15596129	7124	C	T	0,99773	2021-08-16	United States
ORF1ab_2930_L	ORF1ab	2930	SRR15596129	9053	G	T	0,986111	2021-08-16	United States
ORF1ab_3255_I	ORF1ab	3255	SRR15596129	10029	C	T	0,683908	2021-08-16	United States
ORF1ab_3646_A	ORF1ab	3646	SRR15596129	11201	A	G	0,905838	2021-08-16	United States
ORF1ab_94_R	ORF1ab	94	SRR15596129	13748	A	G	0,983831	2021-08-16	United States
ORF1ab_314_L	ORF1ab	314	SRR15596129	14408	C	T	0,189979	2021-08-16	United States
ORF1ab_662_S	ORF1ab	662	SRR15596129	15451	G	A	0,397009	2021-08-16	United States
ORF1ab_1000_L	ORF1ab	1000	SRR15596129	16466	C	T	0,999371	2021-08-16	United States
ORF1ab_1087_Y	ORF1ab	1087	SRR15596129	16726	C	T	0,985279	2021-08-16	United States
ORF1ab_1918_V	ORF1ab	1918	SRR15596129	19220	C	T	0,996082	2021-08-16	United States
S_19_R	S	19	SRR15596129	21618	C	G	0,628798	2021-08-16	United States
S_452_R	S	452	SRR15596129	22917	T	G	1	2021-08-16	United States
S_478_K	S	478	SRR15596129	22995	C	A	0,597938	2021-08-16	United States
S_614_G	S	614	SRR15596129	23403	A	G	1	2021-08-16	United States
S_681_R	S	681	SRR15596129	23604	C	G	1	2021-08-16	United States
S_950_N	S	950	SRR15596129	24410	G	A	1	2021-08-16	United States
ORF3a_26_L	ORF3a	26	SRR15596129	25469	C	T	1	2021-08-16	United States
M_82_T	M	82	SRR15596129	26767	T	C	0,9869	2021-08-16	United States
ORF7a_82_A	ORF7a	82	SRR15596129	27638	T	C	1	2021-08-16	United States
ORF7a_120_I	ORF7a	120	SRR15596129	27752	C	T	1	2021-08-16	United States
ORF7b_40_I	ORF7b	40	SRR15596129	27874	C	T	0,920223	2021-08-16	United States
ORF8_67_F	ORF8	67	SRR15596129	28093	C	T	0,984081	2021-08-16	United States
ORF8_118_NA	ORF8	118	SRR15596129	28247	A	-GATTTC	0,996299	2021-08-16	United States
N_63_G	N	63	SRR15596129	28461	A	G	1	2021-08-16	United States
N_203_M	N	203	SRR15596129	28881	G	T	1	2021-08-16	United States
N_215_C	N	215	SRR15596129	28916	G	T	0,994969	2021-08-16	United States
N_377_Y	N	377	SRR15596129	29402	G	T	0,996815	2021-08-16	United States
ORF1ab_309_L	ORF1ab	309	SRR15596130	1191	C	T	0,95412	2021-08-16	United States
ORF1ab_1640_L	ORF1ab	1640	SRR15596130	5184	C	T	0,568143	2021-08-16	United States
ORF1ab_2029_N	ORF1ab	2029	SRR15596130	6352	G	T	0,0541864	2021-08-16	United States
ORF1ab_2355_S	ORF1ab	2355	SRR15596130	7328	G	T	0,278951	2021-08-16	United States
ORF1ab_3070_V	ORF1ab	3070	SRR15596130	9474	C	T	0,997553	2021-08-16	United States
ORF1ab_3209_V	ORF1ab	3209	SRR15596130	9891	C	T	0,997547	2021-08-16	United States
ORF1ab_3718_A	ORF1ab	3718	SRR15596130	11418	T	C	0,996892	2021-08-16	United States
ORF1ab_314_L	ORF1ab	314	SRR15596130	14408	C	T	0,340516	2021-08-16	United States
ORF1ab_662_S	ORF1ab	662	SRR15596130	15451	G	A	0,464261	2021-08-16	United States
ORF1ab_1000_L	ORF1ab	1000	SRR15596130	16466	C	T	0,999699	2021-08-16	United States
ORF1ab_1570_L	ORF1ab	1570	SRR15596130	18176	C	T	0,995856	2021-08-16	United States
ORF1ab_1898_F	ORF1ab	1898	SRR15596130	19160	C	T	0,995533	2021-08-16	United States
S_19_R	S	19	SRR15596130	21618	C	G	0,626909	2021-08-16	United States
S_142_D	S	142	SRR15596130	21987	G	A	0,999206	2021-08-16	United States
S_156_NA	S	156	SRR15596130	22028	G	-AGTTCA	0,995977	2021-08-16	United States
S_452_R	S	452	SRR15596130	22917	T	G	0,999499	2021-08-16	United States
S_478_K	S	478	SRR15596130	22995	C	A	0,539098	2021-08-16	United States
S_614_G	S	614	SRR15596130	23403	A	G	0,999832	2021-08-16	United States
S_681_R	S	681	SRR15596130	23604	C	G	0,998956	2021-08-16	United States
S_950_N	S	950	SRR15596130	24410	G	A	0,999813	2021-08-16	United States
S_1020_S	S	1020	SRR15596130	24620	G	T	0,996911	2021-08-16	United States
ORF3a_26_L	ORF3a	26	SRR15596130	25469	C	T	0,999921	2021-08-16	United States
M_82_T	M	82	SRR15596130	26767	T	C	0,99132	2021-08-16	United States
ORF7a_21_*	ORF7a	21	SRR15596130	27454	C	T	0,994959	2021-08-16	United States
ORF7a_82_A	ORF7a	82	SRR15596130	27638	T	C	0,999509	2021-08-16	United States
ORF7a_116_F	ORF7a	116	SRR15596130	27739	C	T	0,994665	2021-08-16	United States
ORF7a_120_I	ORF7a	120	SRR15596130	27752	C	T	0,999624	2021-08-16	United States
ORF8_118_NA	ORF8	118	SRR15596130	28247	A	-GATTTC	0,995264	2021-08-16	United States
N_63_G	N	63	SRR15596130	28461	A	G	0,999367	2021-08-16	United States
N_101_I	N	101	SRR15596130	28576	G	A	0,0726609	2021-08-16	United States
N_203_M	N	203	SRR15596130	28881	G	T	0,999605	2021-08-16	United States
N_377_Y	N	377	SRR15596130	29402	G	T	0,999612	2021-08-16	United States
ORF1ab_283_A	ORF1ab	283	SRR15596131	1112	A	G	0,833136	2021-08-16	United States
ORF1ab_378_I	ORF1ab	378	SRR15596131	1397	G	A	0,055001	2021-08-16	United States
ORF1ab_767_K	ORF1ab	767	SRR15596131	2564	G	A	0,98827	2021-08-16	United States
ORF1ab_1015_K	ORF1ab	1015	SRR15596131	3308	G	A	0,984466	2021-08-16	United States
ORF1ab_1228_G	ORF1ab	1228	SRR15596131	3948	A	G	0,982405	2021-08-16	United States
ORF1ab_1306_S	ORF1ab	1306	SRR15596131	4181	G	T	0,984932	2021-08-16	United States
ORF1ab_2046_L	ORF1ab	2046	SRR15596131	6402	C	T	0,761451	2021-08-16	United States
ORF1ab_2287_S	ORF1ab	2287	SRR15596131	7124	C	T	0,992893	2021-08-16	United States
ORF1ab_2355_S	ORF1ab	2355	SRR15596131	7328	G	T	0,275591	2021-08-16	United States
ORF1ab_2930_L	ORF1ab	2930	SRR15596131	9053	G	T	0,95935	2021-08-16	United States
ORF1ab_3255_I	ORF1ab	3255	SRR15596131	10029	C	T	0,664596	2021-08-16	United States
ORF1ab_3646_A	ORF1ab	3646	SRR15596131	11201	A	G	0,901711	2021-08-16	United States
ORF1ab_3718_A	ORF1ab	3718	SRR15596131	11418	T	C	0,0519481	2021-08-16	United States
ORF1ab_3750_I	ORF1ab	3750	SRR15596131	11514	C	T	0,0625	2021-08-16	United States
ORF1ab_3766_F	ORF1ab	3766	SRR15596131	11562	G	T	0,535714	2021-08-16	United States
ORF1ab_314_L	ORF1ab	314	SRR15596131	14408	C	T	0,221782	2021-08-16	United States
ORF1ab_662_S	ORF1ab	662	SRR15596131	15451	G	A	0,390146	2021-08-16	United States
ORF1ab_1000_L	ORF1ab	1000	SRR15596131	16466	C	T	1	2021-08-16	United States
ORF1ab_1918_V	ORF1ab	1918	SRR15596131	19220	C	T	0,988324	2021-08-16	United States
S_19_R	S	19	SRR15596131	21618	C	G	0,632056	2021-08-16	United States
S_142_D	S	142	SRR15596131	21987	G	A	1	2021-08-16	United States
S_156_NA	S	156	SRR15596131	22028	G	-AGTTCA	1	2021-08-16	United States
S_452_R	S	452	SRR15596131	22917	T	G	1	2021-08-16	United States
S_478_K	S	478	SRR15596131	22995	C	A	0,604167	2021-08-16	United States
S_614_G	S	614	SRR15596131	23403	A	G	1	2021-08-16	United States
S_681_R	S	681	SRR15596131	23604	C	G	1	2021-08-16	United States
S_950_N	S	950	SRR15596131	24410	G	A	0,999485	2021-08-16	United States
ORF3a_26_L	ORF3a	26	SRR15596131	25469	C	T	1	2021-08-16	United States
ORF3a_239_Q	ORF3a	239	SRR15596131	26107	G	C	0,726829	2021-08-16	United States
M_82_T	M	82	SRR15596131	26767	T	C	1	2021-08-16	United States
ORF7a_120_I	ORF7a	120	SRR15596131	27752	C	T	1	2021-08-16	United States
ORF7b_40_I	ORF7b	40	SRR15596131	27874	C	T	0,922131	2021-08-16	United States
ORF8_118_NA	ORF8	118	SRR15596131	28247	A	-GATTTC	0,995516	2021-08-16	United States
N_63_G	N	63	SRR15596131	28461	A	G	1	2021-08-16	United States
N_101_I	N	101	SRR15596131	28576	G	A	0,100437	2021-08-16	United States
N_203_M	N	203	SRR15596131	28881	G	T	0,997118	2021-08-16	United States
N_215_C	N	215	SRR15596131	28916	G	T	0,978022	2021-08-16	United States
N_377_Y	N	377	SRR15596131	29402	G	T	1	2021-08-16	United States
ORF1ab_1306_S	ORF1ab	1306	SRR15596138	4181	G	T	0,999493	2021-08-16	United States
ORF1ab_1525_V	ORF1ab	1525	SRR15596138	4838	A	G	0,0626125	2021-08-16	United States
ORF1ab_2046_L	ORF1ab	2046	SRR15596138	6402	C	T	0,817633	2021-08-16	United States
ORF1ab_2287_S	ORF1ab	2287	SRR15596138	7124	C	T	0,999351	2021-08-16	United States
ORF1ab_2355_S	ORF1ab	2355	SRR15596138	7328	G	T	0,337354	2021-08-16	United States
ORF1ab_2930_L	ORF1ab	2930	SRR15596138	9053	G	T	0,999687	2021-08-16	United States
ORF1ab_3255_I	ORF1ab	3255	SRR15596138	10029	C	T	0,609992	2021-08-16	United States
ORF1ab_3646_A	ORF1ab	3646	SRR15596138	11201	A	G	0,921143	2021-08-16	United States
ORF1ab_314_L	ORF1ab	314	SRR15596138	14408	C	T	0,249352	2021-08-16	United States
ORF1ab_662_S	ORF1ab	662	SRR15596138	15451	G	A	0,474621	2021-08-16	United States
ORF1ab_1000_L	ORF1ab	1000	SRR15596138	16466	C	T	0,999614	2021-08-16	United States
ORF1ab_1873_N	ORF1ab	1873	SRR15596138	19086	G	T	0,997126	2021-08-16	United States
ORF1ab_1918_V	ORF1ab	1918	SRR15596138	19220	C	T	0,999647	2021-08-16	United States
ORF1ab_2143_T	ORF1ab	2143	SRR15596138	19894	G	A	0,997437	2021-08-16	United States
ORF1ab_2613_C	ORF1ab	2613	SRR15596138	21304	C	T	0,99755	2021-08-16	United States
ORF1ab_2635_H	ORF1ab	2635	SRR15596138	21372	G	T	0,996281	2021-08-16	United States
S_19_R	S	19	SRR15596138	21618	C	G	0,599061	2021-08-16	United States
S_95_I	S	95	SRR15596138	21846	C	T	0,996933	2021-08-16	United States
S_142_D	S	142	SRR15596138	21987	G	A	0,99971	2021-08-16	United States
S_156_NA	S	156	SRR15596138	22028	G	-AGTTCA	0,997043	2021-08-16	United States
S_452_R	S	452	SRR15596138	22917	T	G	0,999646	2021-08-16	United States
S_478_K	S	478	SRR15596138	22995	C	A	0,438721	2021-08-16	United States
S_614_G	S	614	SRR15596138	23403	A	G	0,999606	2021-08-16	United States
S_681_R	S	681	SRR15596138	23604	C	G	0,999764	2021-08-16	United States
S_950_N	S	950	SRR15596138	24410	G	A	0,999788	2021-08-16	United States
ORF3a_26_L	ORF3a	26	SRR15596138	25469	C	T	0,999822	2021-08-16	United States
ORF3a_95_S	ORF3a	95	SRR15596138	25676	T	C	0,99661	2021-08-16	United States
M_82_T	M	82	SRR15596138	26767	T	C	0,992375	2021-08-16	United States
ORF7a_71_I	ORF7a	71	SRR15596138	27604	G	A	0,997025	2021-08-16	United States
ORF7a_82_A	ORF7a	82	SRR15596138	27638	T	C	0,999807	2021-08-16	United States
ORF7a_120_I	ORF7a	120	SRR15596138	27752	C	T	0,999904	2021-08-16	United States
ORF7b_40_I	ORF7b	40	SRR15596138	27874	C	T	0,926071	2021-08-16	United States
ORF8_118_NA	ORF8	118	SRR15596138	28247	A	-GATTTC	0,99418	2021-08-16	United States
N_63_G	N	63	SRR15596138	28461	A	G	0,999343	2021-08-16	United States
N_203_M	N	203	SRR15596138	28881	G	T	0,999598	2021-08-16	United States
N_215_C	N	215	SRR15596138	28916	G	T	0,999166	2021-08-16	United States
N_377_Y	N	377	SRR15596138	29402	G	T	0,999626	2021-08-16	United States
ORF1ab_1640_L	ORF1ab	1640	SRR15596140	5184	C	T	0,427695	2021-08-15	United States
ORF1ab_2355_S	ORF1ab	2355	SRR15596140	7328	G	T	0,331237	2021-08-15	United States
ORF1ab_2674_I	ORF1ab	2674	SRR15596140	8287	G	T	0,997244	2021-08-15	United States
ORF1ab_3209_V	ORF1ab	3209	SRR15596140	9891	C	T	0,997186	2021-08-15	United States
ORF1ab_3718_A	ORF1ab	3718	SRR15596140	11418	T	C	0,996949	2021-08-15	United States
ORF1ab_3750_I	ORF1ab	3750	SRR15596140	11514	C	T	0,996128	2021-08-15	United States
ORF1ab_4087_I	ORF1ab	4087	SRR15596140	12525	C	T	0,995511	2021-08-15	United States
ORF1ab_314_L	ORF1ab	314	SRR15596140	14408	C	T	0,255438	2021-08-15	United States
ORF1ab_662_S	ORF1ab	662	SRR15596140	15451	G	A	0,489789	2021-08-15	United States
ORF1ab_1000_L	ORF1ab	1000	SRR15596140	16466	C	T	0,999873	2021-08-15	United States
S_19_R	S	19	SRR15596140	21618	C	G	0,653703	2021-08-15	United States
S_142_D	S	142	SRR15596140	21987	G	A	1	2021-08-15	United States
S_156_NA	S	156	SRR15596140	22028	G	-AGTTCA	0,99455	2021-08-15	United States
S_222_V	S	222	SRR15596140	22227	C	T	0,997308	2021-08-15	United States
S_452_R	S	452	SRR15596140	22917	T	G	1	2021-08-15	United States
S_478_K	S	478	SRR15596140	22995	C	A	0,46701	2021-08-15	United States
S_614_G	S	614	SRR15596140	23403	A	G	0,999882	2021-08-15	United States
S_681_R	S	681	SRR15596140	23604	C	G	1	2021-08-15	United States
S_950_N	S	950	SRR15596140	24410	G	A	0,999889	2021-08-15	United States
S_1264_L	S	1264	SRR15596140	25352	G	T	0,991396	2021-08-15	United States
ORF3a_26_L	ORF3a	26	SRR15596140	25469	C	T	0,999828	2021-08-15	United States
M_82_T	M	82	SRR15596140	26767	T	C	0,996405	2021-08-15	United States
ORF6_48_N	ORF6	48	SRR15596140	27345	A	T	0,994836	2021-08-15	United States
ORF7a_82_A	ORF7a	82	SRR15596140	27638	T	C	1	2021-08-15	United States
ORF7a_120_I	ORF7a	120	SRR15596140	27752	C	T	0,999827	2021-08-15	United States
ORF8_118_NA	ORF8	118	SRR15596140	28247	A	-GATTTC	0,994826	2021-08-15	United States
N_63_G	N	63	SRR15596140	28461	A	G	0,999203	2021-08-15	United States
N_203_M	N	203	SRR15596140	28881	G	T	1	2021-08-15	United States
N_294_R	N	294	SRR15596140	29154	A	G	0,983083	2021-08-15	United States
N_377_Y	N	377	SRR15596140	29402	G	T	1	2021-08-15	United States
ORF1ab_1306_S	ORF1ab	1306	SRR15596145	4181	G	T	0,998877	2021-08-12	United States
ORF1ab_2046_L	ORF1ab	2046	SRR15596145	6402	C	T	0,547885	2021-08-12	United States
ORF1ab_2287_S	ORF1ab	2287	SRR15596145	7124	C	T	0,999067	2021-08-12	United States
ORF1ab_2355_S	ORF1ab	2355	SRR15596145	7328	G	T	0,0648572	2021-08-12	United States
ORF1ab_2930_L	ORF1ab	2930	SRR15596145	9053	G	T	0,99838	2021-08-12	United States
ORF1ab_3255_I	ORF1ab	3255	SRR15596145	10029	C	T	0,206838	2021-08-12	United States
ORF1ab_3313_F	ORF1ab	3313	SRR15596145	10202	C	T	0,415122	2021-08-12	United States
ORF1ab_3646_A	ORF1ab	3646	SRR15596145	11201	A	G	0,915967	2021-08-12	United States
ORF1ab_314_L	ORF1ab	314	SRR15596145	14408	C	T	0,183672	2021-08-12	United States
ORF1ab_662_S	ORF1ab	662	SRR15596145	15451	G	A	0,766048	2021-08-12	United States
ORF1ab_1000_L	ORF1ab	1000	SRR15596145	16466	C	T	0,9997	2021-08-12	United States
ORF1ab_1219_S	ORF1ab	1219	SRR15596145	17122	G	T	0,926801	2021-08-12	United States
ORF1ab_1918_V	ORF1ab	1918	SRR15596145	19220	C	T	0,999253	2021-08-12	United States
S_19_R	S	19	SRR15596145	21618	C	G	0,86647	2021-08-12	United States
S_95_I	S	95	SRR15596145	21846	C	T	1	2021-08-12	United States
S_142_D	S	142	SRR15596145	21987	G	A	0,999864	2021-08-12	United States
S_156_NA	S	156	SRR15596145	22028	G	-AGTTCA	0,997514	2021-08-12	United States
S_452_R	S	452	SRR15596145	22917	T	G	0,999292	2021-08-12	United States
S_478_K	S	478	SRR15596145	22995	C	A	0,765001	2021-08-12	United States
S_614_G	S	614	SRR15596145	23403	A	G	0,99985	2021-08-12	United States
S_681_R	S	681	SRR15596145	23604	C	G	0,999658	2021-08-12	United States
S_950_N	S	950	SRR15596145	24410	G	A	0,999876	2021-08-12	United States
ORF3a_26_L	ORF3a	26	SRR15596145	25469	C	T	0,999793	2021-08-12	United States
M_82_T	M	82	SRR15596145	26767	T	C	0,993016	2021-08-12	United States
ORF7a_82_A	ORF7a	82	SRR15596145	27638	T	C	0,999609	2021-08-12	United States
ORF7a_120_I	ORF7a	120	SRR15596145	27752	C	T	0,999941	2021-08-12	United States
ORF7b_40_I	ORF7b	40	SRR15596145	27874	C	T	0,535922	2021-08-12	United States
ORF8_118_NA	ORF8	118	SRR15596145	28247	A	-GATTTC	0,996437	2021-08-12	United States
N_63_G	N	63	SRR15596145	28461	A	G	0,999642	2021-08-12	United States
N_203_M	N	203	SRR15596145	28881	G	T	0,999458	2021-08-12	United States
N_215_C	N	215	SRR15596145	28916	G	T	0,998302	2021-08-12	United States
N_377_Y	N	377	SRR15596145	29402	G	T	0,999729	2021-08-12	United States
ORF1ab_1472_S	ORF1ab	1472	SRR15596146	4679	C	T	0,99093	2021-08-14	United States
ORF1ab_1640_L	ORF1ab	1640	SRR15596146	5184	C	T	0,906867	2021-08-14	United States
ORF1ab_2355_S	ORF1ab	2355	SRR15596146	7328	G	T	0,0677452	2021-08-14	United States
ORF1ab_3209_V	ORF1ab	3209	SRR15596146	9891	C	T	0,997438	2021-08-14	United States
ORF1ab_3718_A	ORF1ab	3718	SRR15596146	11418	T	C	0,99744	2021-08-14	United States
ORF1ab_3750_I	ORF1ab	3750	SRR15596146	11514	C	T	0,988957	2021-08-14	United States
ORF1ab_314_L	ORF1ab	314	SRR15596146	14408	C	T	0,272304	2021-08-14	United States
ORF1ab_662_S	ORF1ab	662	SRR15596146	15451	G	A	0,839905	2021-08-14	United States
ORF1ab_687_V	ORF1ab	687	SRR15596146	15526	A	G	0,996247	2021-08-14	United States
ORF1ab_1000_L	ORF1ab	1000	SRR15596146	16466	C	T	0,999558	2021-08-14	United States
S_19_R	S	19	SRR15596146	21618	C	G	0,816515	2021-08-14	United States
S_142_D	S	142	SRR15596146	21987	G	A	0,999446	2021-08-14	United States
S_156_NA	S	156	SRR15596146	22028	G	-AGTTCA	0,998325	2021-08-14	United States
S_222_V	S	222	SRR15596146	22227	C	T	0,993808	2021-08-14	United States
S_452_R	S	452	SRR15596146	22917	T	G	1	2021-08-14	United States
S_478_K	S	478	SRR15596146	22995	C	A	0,588347	2021-08-14	United States
S_614_G	S	614	SRR15596146	23403	A	G	1	2021-08-14	United States
S_681_R	S	681	SRR15596146	23604	C	G	0,999426	2021-08-14	United States
S_950_N	S	950	SRR15596146	24410	G	A	0,999528	2021-08-14	United States
S_1074_S	S	1074	SRR15596146	24783	A	G	0,994227	2021-08-14	United States
S_1264_L	S	1264	SRR15596146	25352	G	T	0,991014	2021-08-14	United States
ORF3a_26_L	ORF3a	26	SRR15596146	25469	C	T	0,999829	2021-08-14	United States
ORF3a_89_I	ORF3a	89	SRR15596146	25658	C	T	0,0501443	2021-08-14	United States
M_82_T	M	82	SRR15596146	26767	T	C	0,996564	2021-08-14	United States
ORF6_48_N	ORF6	48	SRR15596146	27345	A	T	0,995608	2021-08-14	United States
ORF7a_82_A	ORF7a	82	SRR15596146	27638	T	C	1	2021-08-14	United States
ORF7a_116_F	ORF7a	116	SRR15596146	27739	C	T	0,994787	2021-08-14	United States
ORF7a_120_I	ORF7a	120	SRR15596146	27752	C	T	0,999184	2021-08-14	United States
ORF8_118_NA	ORF8	118	SRR15596146	28247	A	-GATTTC	0,996894	2021-08-14	United States
N_63_G	N	63	SRR15596146	28461	A	G	0,999469	2021-08-14	United States
N_203_M	N	203	SRR15596146	28881	G	T	0,999353	2021-08-14	United States
N_377_Y	N	377	SRR15596146	29402	G	T	0,999553	2021-08-14	United States
ORF1ab_378_I	ORF1ab	378	SRR15596147	1397	G	A	0,057777	2021-08-16	United States
ORF1ab_1306_S	ORF1ab	1306	SRR15596147	4181	G	T	0,988411	2021-08-16	United States
ORF1ab_2046_L	ORF1ab	2046	SRR15596147	6402	C	T	0,487438	2021-08-16	United States
ORF1ab_2287_S	ORF1ab	2287	SRR15596147	7124	C	T	0,995795	2021-08-16	United States
ORF1ab_2355_S	ORF1ab	2355	SRR15596147	7328	G	T	0,267622	2021-08-16	United States
ORF1ab_2580_I	ORF1ab	2580	SRR15596147	8003	G	A	0,97664	2021-08-16	United States
ORF1ab_2930_L	ORF1ab	2930	SRR15596147	9053	G	T	0,980411	2021-08-16	United States
ORF1ab_3255_I	ORF1ab	3255	SRR15596147	10029	C	T	0,755457	2021-08-16	United States
ORF1ab_3646_A	ORF1ab	3646	SRR15596147	11201	A	G	0,880167	2021-08-16	United States
ORF1ab_3886_R	ORF1ab	3886	SRR15596147	11922	A	G	0,877697	2021-08-16	United States
ORF1ab_314_L	ORF1ab	314	SRR15596147	14408	C	T	0,0832327	2021-08-16	United States
ORF1ab_662_S	ORF1ab	662	SRR15596147	15451	G	A	0,267559	2021-08-16	United States
ORF1ab_1000_L	ORF1ab	1000	SRR15596147	16466	C	T	0,999422	2021-08-16	United States
ORF1ab_1257_V	ORF1ab	1257	SRR15596147	17236	A	G	0,98503	2021-08-16	United States
ORF1ab_1918_V	ORF1ab	1918	SRR15596147	19220	C	T	0,993767	2021-08-16	United States
ORF1ab_2017_F	ORF1ab	2017	SRR15596147	19518	G	T	0,186058	2021-08-16	United States
S_19_R	S	19	SRR15596147	21618	C	G	0,506038	2021-08-16	United States
S_142_D	S	142	SRR15596147	21987	G	A	1	2021-08-16	United States
S_156_NA	S	156	SRR15596147	22028	G	-AGTTCA	1	2021-08-16	United States
S_174_S	S	174	SRR15596147	22082	C	T	0,950372	2021-08-16	United States
S_452_R	S	452	SRR15596147	22917	T	G	0,999003	2021-08-16	United States
S_478_K	S	478	SRR15596147	22995	C	A	0,746617	2021-08-16	United States
S_614_G	S	614	SRR15596147	23403	A	G	0,99919	2021-08-16	United States
S_681_R	S	681	SRR15596147	23604	C	G	0,99896	2021-08-16	United States
S_832_S	S	832	SRR15596147	24056	G	A	0,990654	2021-08-16	United States
S_950_N	S	950	SRR15596147	24410	G	A	0,999852	2021-08-16	United States
ORF3a_26_L	ORF3a	26	SRR15596147	25469	C	T	0,999802	2021-08-16	United States
ORF3a_104_S	ORF3a	104	SRR15596147	25702	C	T	0,989049	2021-08-16	United States
M_82_T	M	82	SRR15596147	26767	T	C	0,995406	2021-08-16	United States
ORF7a_82_A	ORF7a	82	SRR15596147	27638	T	C	1	2021-08-16	United States
ORF7a_120_I	ORF7a	120	SRR15596147	27752	C	T	0,999642	2021-08-16	United States
ORF7b_40_I	ORF7b	40	SRR15596147	27874	C	T	0,829713	2021-08-16	United States
ORF8_118_NA	ORF8	118	SRR15596147	28247	A	-GATTTC	0,994848	2021-08-16	United States
N_63_G	N	63	SRR15596147	28461	A	G	0,999588	2021-08-16	United States
N_101_I	N	101	SRR15596147	28576	G	A	0,0823468	2021-08-16	United States
N_203_M	N	203	SRR15596147	28881	G	T	0,999329	2021-08-16	United States
N_208_S	N	208	SRR15596147	28895	G	T	0,989051	2021-08-16	United States
N_215_C	N	215	SRR15596147	28916	G	T	0,996211	2021-08-16	United States
N_377_Y	N	377	SRR15596147	29402	G	T	1	2021-08-16	United States
ORF1ab_1306_S	ORF1ab	1306	SRR15596148	4181	G	T	0,832924	2021-08-13	United States
ORF1ab_1633_D	ORF1ab	1633	SRR15596148	5164	G	T	0,138889	2021-08-13	United States
ORF1ab_2046_L	ORF1ab	2046	SRR15596148	6402	C	T	0,559656	2021-08-13	United States
ORF1ab_2135_R	ORF1ab	2135	SRR15596148	6668	T	C	0,867133	2021-08-13	United States
ORF1ab_2287_S	ORF1ab	2287	SRR15596148	7124	C	T	0,935823	2021-08-13	United States
ORF1ab_2355_S	ORF1ab	2355	SRR15596148	7328	G	T	0,0511628	2021-08-13	United States
ORF1ab_2930_L	ORF1ab	2930	SRR15596148	9053	G	T	0,705263	2021-08-13	United States
ORF1ab_3209_V	ORF1ab	3209	SRR15596148	9891	C	T	0,102345	2021-08-13	United States
ORF1ab_3255_I	ORF1ab	3255	SRR15596148	10029	C	T	0,126096	2021-08-13	United States
ORF1ab_3646_A	ORF1ab	3646	SRR15596148	11201	A	G	0,871624	2021-08-13	United States
ORF1ab_3718_A	ORF1ab	3718	SRR15596148	11418	T	C	0,0651075	2021-08-13	United States
ORF1ab_314_L	ORF1ab	314	SRR15596148	14408	C	T	0,224359	2021-08-13	United States
ORF1ab_662_S	ORF1ab	662	SRR15596148	15451	G	A	0,807212	2021-08-13	United States
ORF1ab_1000_L	ORF1ab	1000	SRR15596148	16466	C	T	0,998846	2021-08-13	United States
ORF1ab_1219_S	ORF1ab	1219	SRR15596148	17122	G	T	0,698043	2021-08-13	United States
ORF1ab_1918_V	ORF1ab	1918	SRR15596148	19220	C	T	0,860497	2021-08-13	United States
S_19_R	S	19	SRR15596148	21618	C	G	0,844719	2021-08-13	United States
S_142_D	S	142	SRR15596148	21987	G	A	0,982699	2021-08-13	United States
S_156_NA	S	156	SRR15596148	22028	G	-AGTTCA	0,986014	2021-08-13	United States
S_222_V	S	222	SRR15596148	22227	C	T	0,111842	2021-08-13	United States
S_289_I	S	289	SRR15596148	22427	G	A	0,0615672	2021-08-13	United States
S_452_R	S	452	SRR15596148	22917	T	G	1	2021-08-13	United States
S_478_K	S	478	SRR15596148	22995	C	A	0,671053	2021-08-13	United States
S_614_G	S	614	SRR15596148	23403	A	G	1	2021-08-13	United States
S_681_R	S	681	SRR15596148	23604	C	G	0,998959	2021-08-13	United States
S_950_N	S	950	SRR15596148	24410	G	A	0,99914	2021-08-13	United States
ORF3a_26_L	ORF3a	26	SRR15596148	25469	C	T	0,99195	2021-08-13	United States
M_82_T	M	82	SRR15596148	26767	T	C	0,982094	2021-08-13	United States
ORF7a_82_A	ORF7a	82	SRR15596148	27638	T	C	0,989831	2021-08-13	United States
ORF7a_120_I	ORF7a	120	SRR15596148	27752	C	T	0,985955	2021-08-13	United States
ORF7b_40_I	ORF7b	40	SRR15596148	27874	C	T	0,358134	2021-08-13	United States
ORF8_31_F	ORF8	31	SRR15596148	27985	A	T	0,382857	2021-08-13	United States
ORF8_118_NA	ORF8	118	SRR15596148	28247	A	-GATTTC	0,986275	2021-08-13	United States
N_18_V	N	18	SRR15596148	28326	G	T	0,334545	2021-08-13	United States
N_63_G	N	63	SRR15596148	28461	A	G	0,990241	2021-08-13	United States
N_203_M	N	203	SRR15596148	28881	G	T	0,98943	2021-08-13	United States
N_215_C	N	215	SRR15596148	28916	G	T	0,796829	2021-08-13	United States
N_377_Y	N	377	SRR15596148	29402	G	T	0,993072	2021-08-13	United States
N_415_G	N	415	SRR15596148	29517	A	G	0,0626341	2021-08-13	United States
ORF1ab_60_A	ORF1ab	60	SRR15596149	444	T	C	0,994548	2021-08-13	United States
ORF1ab_207_C	ORF1ab	207	SRR15596149	884	C	T	0,994836	2021-08-13	United States
ORF1ab_1306_S	ORF1ab	1306	SRR15596149	4181	G	T	0,999094	2021-08-13	United States
ORF1ab_2046_L	ORF1ab	2046	SRR15596149	6402	C	T	0,608444	2021-08-13	United States
ORF1ab_2287_S	ORF1ab	2287	SRR15596149	7124	C	T	0,999321	2021-08-13	United States
ORF1ab_2355_S	ORF1ab	2355	SRR15596149	7328	G	T	0,0804068	2021-08-13	United States
ORF1ab_2930_L	ORF1ab	2930	SRR15596149	9053	G	T	0,99808	2021-08-13	United States
ORF1ab_3255_I	ORF1ab	3255	SRR15596149	10029	C	T	0,229655	2021-08-13	United States
ORF1ab_3646_A	ORF1ab	3646	SRR15596149	11201	A	G	0,933313	2021-08-13	United States
ORF1ab_183_V	ORF1ab	183	SRR15596149	14014	T	G	0,996097	2021-08-13	United States
ORF1ab_314_L	ORF1ab	314	SRR15596149	14408	C	T	0,21343	2021-08-13	United States
ORF1ab_662_S	ORF1ab	662	SRR15596149	15451	G	A	0,770395	2021-08-13	United States
ORF1ab_1000_L	ORF1ab	1000	SRR15596149	16466	C	T	0,999621	2021-08-13	United States
ORF1ab_1918_V	ORF1ab	1918	SRR15596149	19220	C	T	0,999244	2021-08-13	United States
S_19_R	S	19	SRR15596149	21618	C	G	0,81359	2021-08-13	United States
S_142_D	S	142	SRR15596149	21987	G	A	1	2021-08-13	United States
S_156_NA	S	156	SRR15596149	22028	G	-AGTTCA	0,996901	2021-08-13	United States
S_452_R	S	452	SRR15596149	22917	T	G	0,999259	2021-08-13	United States
S_478_K	S	478	SRR15596149	22995	C	A	0,711943	2021-08-13	United States
S_614_G	S	614	SRR15596149	23403	A	G	0,999877	2021-08-13	United States
S_681_R	S	681	SRR15596149	23604	C	G	0,999519	2021-08-13	United States
S_950_N	S	950	SRR15596149	24410	G	A	0,999831	2021-08-13	United States
ORF3a_26_L	ORF3a	26	SRR15596149	25469	C	T	0,999847	2021-08-13	United States
M_82_T	M	82	SRR15596149	26767	T	C	0,993757	2021-08-13	United States
ORF7a_82_A	ORF7a	82	SRR15596149	27638	T	C	0,998918	2021-08-13	United States
ORF7a_120_I	ORF7a	120	SRR15596149	27752	C	T	0,999819	2021-08-13	United States
ORF7b_40_I	ORF7b	40	SRR15596149	27874	C	T	0,920059	2021-08-13	United States
ORF8_72_H	ORF8	72	SRR15596149	28109	G	T	0,989891	2021-08-13	United States
ORF8_118_NA	ORF8	118	SRR15596149	28247	A	-GATTTC	0,995998	2021-08-13	United States
N_63_G	N	63	SRR15596149	28461	A	G	0,999464	2021-08-13	United States
N_203_M	N	203	SRR15596149	28881	G	T	0,999544	2021-08-13	United States
N_215_C	N	215	SRR15596149	28916	G	T	0,998934	2021-08-13	United States
N_377_Y	N	377	SRR15596149	29402	G	T	0,999759	2021-08-13	United States
ORF1ab_378_I	ORF1ab	378	SRR15596152	1397	G	A	0,052324	2021-08-16	United States
ORF1ab_1306_S	ORF1ab	1306	SRR15596152	4181	G	T	1	2021-08-16	United States
ORF1ab_2046_L	ORF1ab	2046	SRR15596152	6402	C	T	0,571898	2021-08-16	United States
ORF1ab_2287_S	ORF1ab	2287	SRR15596152	7124	C	T	1	2021-08-16	United States
ORF1ab_2355_S	ORF1ab	2355	SRR15596152	7328	G	T	0,287582	2021-08-16	United States
ORF1ab_2930_L	ORF1ab	2930	SRR15596152	9053	G	T	1	2021-08-16	United States
ORF1ab_3255_I	ORF1ab	3255	SRR15596152	10029	C	T	0,636986	2021-08-16	United States
ORF1ab_3476_V	ORF1ab	3476	SRR15596152	10691	A	G	0,994688	2021-08-16	United States
ORF1ab_3646_A	ORF1ab	3646	SRR15596152	11201	A	G	0,948603	2021-08-16	United States
ORF1ab_3936_N	ORF1ab	3936	SRR15596152	12071	G	A	0,770273	2021-08-16	United States
ORF1ab_314_L	ORF1ab	314	SRR15596152	14408	C	T	0,120313	2021-08-16	United States
ORF1ab_662_S	ORF1ab	662	SRR15596152	15451	G	A	0,3264	2021-08-16	United States
ORF1ab_1000_L	ORF1ab	1000	SRR15596152	16466	C	T	0,999644	2021-08-16	United States
ORF1ab_1898_F	ORF1ab	1898	SRR15596152	19160	C	T	0,987495	2021-08-16	United States
ORF1ab_1918_V	ORF1ab	1918	SRR15596152	19220	C	T	0,999742	2021-08-16	United States
ORF1ab_2501_I	ORF1ab	2501	SRR15596152	20968	G	A	0,99205	2021-08-16	United States
S_19_R	S	19	SRR15596152	21618	C	G	0,636667	2021-08-16	United States
S_308_L	S	308	SRR15596152	22484	G	T	0,321101	2021-08-16	United States
S_452_R	S	452	SRR15596152	22917	T	G	1	2021-08-16	United States
S_478_K	S	478	SRR15596152	22995	C	A	0,689855	2021-08-16	United States
S_614_G	S	614	SRR15596152	23403	A	G	1	2021-08-16	United States
S_681_R	S	681	SRR15596152	23604	C	G	1	2021-08-16	United States
S_950_N	S	950	SRR15596152	24410	G	A	0,999463	2021-08-16	United States
ORF3a_26_L	ORF3a	26	SRR15596152	25469	C	T	1	2021-08-16	United States
M_2_S	M	2	SRR15596152	26526	G	T	0,996747	2021-08-16	United States
M_82_T	M	82	SRR15596152	26767	T	C	0,99623	2021-08-16	United States
ORF7a_82_A	ORF7a	82	SRR15596152	27638	T	C	0,996774	2021-08-16	United States
ORF7a_120_I	ORF7a	120	SRR15596152	27752	C	T	1	2021-08-16	United States
ORF7b_40_I	ORF7b	40	SRR15596152	27874	C	T	0,904645	2021-08-16	United States
ORF8_118_NA	ORF8	118	SRR15596152	28247	A	-GATTTC	0,995286	2021-08-16	United States
N_63_G	N	63	SRR15596152	28461	A	G	1	2021-08-16	United States
N_101_I	N	101	SRR15596152	28576	G	A	0,109963	2021-08-16	United States
N_203_M	N	203	SRR15596152	28881	G	T	1	2021-08-16	United States
N_215_C	N	215	SRR15596152	28916	G	T	0,998427	2021-08-16	United States
N_377_Y	N	377	SRR15596152	29402	G	T	0,999148	2021-08-16	United States
ORF1ab_1306_S	ORF1ab	1306	SRR15596155	4181	G	T	0,998162	2021-08-13	United States
ORF1ab_2046_L	ORF1ab	2046	SRR15596155	6402	C	T	0,711995	2021-08-13	United States
ORF1ab_2287_S	ORF1ab	2287	SRR15596155	7124	C	T	0,997701	2021-08-13	United States
ORF1ab_2355_S	ORF1ab	2355	SRR15596155	7328	G	T	0,0737705	2021-08-13	United States
ORF1ab_2930_L	ORF1ab	2930	SRR15596155	9053	G	T	0,975369	2021-08-13	United States
ORF1ab_3255_I	ORF1ab	3255	SRR15596155	10029	C	T	0,18998	2021-08-13	United States
ORF1ab_3646_A	ORF1ab	3646	SRR15596155	11201	A	G	0,9666	2021-08-13	United States
ORF1ab_314_L	ORF1ab	314	SRR15596155	14408	C	T	0,267296	2021-08-13	United States
ORF1ab_662_S	ORF1ab	662	SRR15596155	15451	G	A	0,697374	2021-08-13	United States
ORF1ab_1000_L	ORF1ab	1000	SRR15596155	16466	C	T	0,99972	2021-08-13	United States
ORF1ab_1257_V	ORF1ab	1257	SRR15596155	17236	A	G	0,977966	2021-08-13	United States
ORF1ab_1918_V	ORF1ab	1918	SRR15596155	19220	C	T	0,99696	2021-08-13	United States
S_19_R	S	19	SRR15596155	21618	C	G	0,62551	2021-08-13	United States
S_142_D	S	142	SRR15596155	21987	G	A	1	2021-08-13	United States
S_156_NA	S	156	SRR15596155	22028	G	-AGTTCA	1	2021-08-13	United States
S_452_R	S	452	SRR15596155	22917	T	G	1	2021-08-13	United States
S_478_K	S	478	SRR15596155	22995	C	A	0,609687	2021-08-13	United States
S_614_G	S	614	SRR15596155	23403	A	G	1	2021-08-13	United States
S_681_R	S	681	SRR15596155	23604	C	G	1	2021-08-13	United States
S_950_N	S	950	SRR15596155	24410	G	A	1	2021-08-13	United States
ORF3a_26_L	ORF3a	26	SRR15596155	25469	C	T	0,999669	2021-08-13	United States
M_82_T	M	82	SRR15596155	26767	T	C	0,990431	2021-08-13	United States
ORF7a_34_S	ORF7a	34	SRR15596155	27493	C	T	0,849619	2021-08-13	United States
ORF7a_82_A	ORF7a	82	SRR15596155	27638	T	C	1	2021-08-13	United States
ORF7a_120_I	ORF7a	120	SRR15596155	27752	C	T	1	2021-08-13	United States
ORF7b_40_I	ORF7b	40	SRR15596155	27874	C	T	0,783465	2021-08-13	United States
ORF8_118_NA	ORF8	118	SRR15596155	28247	A	-GATTTC	0,996709	2021-08-13	United States
N_63_G	N	63	SRR15596155	28461	A	G	1	2021-08-13	United States
N_203_M	N	203	SRR15596155	28881	G	T	0,998569	2021-08-13	United States
N_215_C	N	215	SRR15596155	28916	G	T	0,992918	2021-08-13	United States
N_377_Y	N	377	SRR15596155	29402	G	T	1	2021-08-13	United States
ORF1ab_753_I	ORF1ab	753	SRR15596157	2523	C	T	0,994073	2021-08-16	United States
ORF1ab_1306_S	ORF1ab	1306	SRR15596157	4181	G	T	0,998937	2021-08-16	United States
ORF1ab_2046_L	ORF1ab	2046	SRR15596157	6402	C	T	0,750576	2021-08-16	United States
ORF1ab_2287_S	ORF1ab	2287	SRR15596157	7124	C	T	0,999258	2021-08-16	United States
ORF1ab_2355_S	ORF1ab	2355	SRR15596157	7328	G	T	0,255648	2021-08-16	United States
ORF1ab_2930_L	ORF1ab	2930	SRR15596157	9053	G	T	0,994908	2021-08-16	United States
ORF1ab_3255_I	ORF1ab	3255	SRR15596157	10029	C	T	0,593375	2021-08-16	United States
ORF1ab_3646_A	ORF1ab	3646	SRR15596157	11201	A	G	0,954387	2021-08-16	United States
ORF1ab_176_V	ORF1ab	176	SRR15596157	13994	C	T	0,189453	2021-08-16	United States
ORF1ab_314_L	ORF1ab	314	SRR15596157	14408	C	T	0,201552	2021-08-16	United States
ORF1ab_662_S	ORF1ab	662	SRR15596157	15451	G	A	0,420599	2021-08-16	United States
ORF1ab_1000_L	ORF1ab	1000	SRR15596157	16466	C	T	0,999503	2021-08-16	United States
ORF1ab_1257_V	ORF1ab	1257	SRR15596157	17236	A	G	0,992077	2021-08-16	United States
ORF1ab_1918_V	ORF1ab	1918	SRR15596157	19220	C	T	0,998722	2021-08-16	United States
S_19_R	S	19	SRR15596157	21618	C	G	0,664119	2021-08-16	United States
S_142_D	S	142	SRR15596157	21987	G	A	1	2021-08-16	United States
S_156_NA	S	156	SRR15596157	22028	G	-AGTTCA	0,995404	2021-08-16	United States
S_452_R	S	452	SRR15596157	22917	T	G	0,999251	2021-08-16	United States
S_478_K	S	478	SRR15596157	22995	C	A	0,592676	2021-08-16	United States
S_614_G	S	614	SRR15596157	23403	A	G	0,999887	2021-08-16	United States
S_681_R	S	681	SRR15596157	23604	C	G	0,999652	2021-08-16	United States
S_709_S	S	709	SRR15596157	23688	A	G	0,993784	2021-08-16	United States
S_950_N	S	950	SRR15596157	24410	G	A	0,999908	2021-08-16	United States
ORF3a_26_L	ORF3a	26	SRR15596157	25469	C	T	0,999954	2021-08-16	United States
ORF3a_104_S	ORF3a	104	SRR15596157	25702	C	T	0,995076	2021-08-16	United States
M_82_T	M	82	SRR15596157	26767	T	C	0,99377	2021-08-16	United States
ORF7a_82_A	ORF7a	82	SRR15596157	27638	T	C	0,997987	2021-08-16	United States
ORF7a_120_I	ORF7a	120	SRR15596157	27752	C	T	0,999855	2021-08-16	United States
ORF7b_40_I	ORF7b	40	SRR15596157	27874	C	T	0,934622	2021-08-16	United States
ORF8_118_NA	ORF8	118	SRR15596157	28247	A	-GATTTC	0,994079	2021-08-16	United States
N_63_G	N	63	SRR15596157	28461	A	G	1	2021-08-16	United States
N_101_I	N	101	SRR15596157	28576	G	A	0,0967573	2021-08-16	United States
N_203_M	N	203	SRR15596157	28881	G	T	0,999656	2021-08-16	United States
N_208_S	N	208	SRR15596157	28895	G	T	0,991563	2021-08-16	United States
N_215_C	N	215	SRR15596157	28916	G	T	0,998488	2021-08-16	United States
N_377_Y	N	377	SRR15596157	29402	G	T	1	2021-08-16	United States
ORF1ab_1474_I	ORF1ab	1474	SRR15596161	4686	C	T	0,145833	2021-08-16	United States
ORF1ab_1640_L	ORF1ab	1640	SRR15596161	5184	C	T	0,903783	2021-08-16	United States
ORF1ab_2355_S	ORF1ab	2355	SRR15596161	7328	G	T	0,0632464	2021-08-16	United States
ORF1ab_3209_V	ORF1ab	3209	SRR15596161	9891	C	T	0,996043	2021-08-16	United States
ORF1ab_3718_A	ORF1ab	3718	SRR15596161	11418	T	C	0,996002	2021-08-16	United States
ORF1ab_3750_I	ORF1ab	3750	SRR15596161	11514	C	T	0,981675	2021-08-16	United States
ORF1ab_314_L	ORF1ab	314	SRR15596161	14408	C	T	0,225602	2021-08-16	United States
ORF1ab_662_S	ORF1ab	662	SRR15596161	15451	G	A	0,797464	2021-08-16	United States
ORF1ab_1000_L	ORF1ab	1000	SRR15596161	16466	C	T	0,999724	2021-08-16	United States
S_19_R	S	19	SRR15596161	21618	C	G	0,982353	2021-08-16	United States
S_142_D	S	142	SRR15596161	21987	G	A	0,999698	2021-08-16	United States
S_156_NA	S	156	SRR15596161	22028	G	-AGTTCA	0,996656	2021-08-16	United States
S_222_V	S	222	SRR15596161	22227	C	T	0,99689	2021-08-16	United States
S_289_I	S	289	SRR15596161	22427	G	A	0,978479	2021-08-16	United States
S_452_R	S	452	SRR15596161	22917	T	G	0,999402	2021-08-16	United States
S_478_K	S	478	SRR15596161	22995	C	A	0,682434	2021-08-16	United States
S_614_G	S	614	SRR15596161	23403	A	G	0,999859	2021-08-16	United States
S_681_R	S	681	SRR15596161	23604	C	G	0,999651	2021-08-16	United States
S_950_N	S	950	SRR15596161	24410	G	A	0,999816	2021-08-16	United States
ORF3a_26_L	ORF3a	26	SRR15596161	25469	C	T	0,999532	2021-08-16	United States
ORF3a_224_C	ORF3a	224	SRR15596161	26062	G	T	0,989807	2021-08-16	United States
M_82_T	M	82	SRR15596161	26767	T	C	0,991816	2021-08-16	United States
M_197_N	M	197	SRR15596161	27112	G	A	0,963639	2021-08-16	United States
ORF7a_82_A	ORF7a	82	SRR15596161	27638	T	C	0,999092	2021-08-16	United States
ORF7a_120_I	ORF7a	120	SRR15596161	27752	C	T	0,999369	2021-08-16	United States
ORF8_118_NA	ORF8	118	SRR15596161	28247	A	-GATTTC	0,996168	2021-08-16	United States
N_63_G	N	63	SRR15596161	28461	A	G	0,998726	2021-08-16	United States
N_203_M	N	203	SRR15596161	28881	G	T	0,998363	2021-08-16	United States
N_377_Y	N	377	SRR15596161	29402	G	T	0,999533	2021-08-16	United States
ORF1ab_1306_S	ORF1ab	1306	SRR15596162	4181	G	T	0,998653	2021-08-13	United States
ORF1ab_2046_L	ORF1ab	2046	SRR15596162	6402	C	T	0,524572	2021-08-13	United States
ORF1ab_2287_S	ORF1ab	2287	SRR15596162	7124	C	T	0,998877	2021-08-13	United States
ORF1ab_2355_S	ORF1ab	2355	SRR15596162	7328	G	T	0,0536989	2021-08-13	United States
ORF1ab_2930_L	ORF1ab	2930	SRR15596162	9053	G	T	0,997767	2021-08-13	United States
ORF1ab_3220_V	ORF1ab	3220	SRR15596162	9924	C	T	0,982001	2021-08-13	United States
ORF1ab_3255_I	ORF1ab	3255	SRR15596162	10029	C	T	0,263378	2021-08-13	United States
ORF1ab_3646_A	ORF1ab	3646	SRR15596162	11201	A	G	0,941834	2021-08-13	United States
ORF1ab_314_L	ORF1ab	314	SRR15596162	14408	C	T	0,196754	2021-08-13	United States
ORF1ab_414_V	ORF1ab	414	SRR15596162	14708	C	T	0,635541	2021-08-13	United States
ORF1ab_662_S	ORF1ab	662	SRR15596162	15451	G	A	0,741473	2021-08-13	United States
ORF1ab_1000_L	ORF1ab	1000	SRR15596162	16466	C	T	0,999706	2021-08-13	United States
ORF1ab_1918_V	ORF1ab	1918	SRR15596162	19220	C	T	0,999073	2021-08-13	United States
S_19_R	S	19	SRR15596162	21618	C	G	0,796705	2021-08-13	United States
S_112_L	S	112	SRR15596162	21897	C	T	0,994975	2021-08-13	United States
S_142_D	S	142	SRR15596162	21987	G	A	1	2021-08-13	United States
S_156_NA	S	156	SRR15596162	22028	G	-AGTTCA	0,996854	2021-08-13	United States
S_452_R	S	452	SRR15596162	22917	T	G	0,999174	2021-08-13	United States
S_478_K	S	478	SRR15596162	22995	C	A	0,750256	2021-08-13	United States
S_614_G	S	614	SRR15596162	23403	A	G	0,999645	2021-08-13	United States
S_681_R	S	681	SRR15596162	23604	C	G	0,999271	2021-08-13	United States
S_950_N	S	950	SRR15596162	24410	G	A	0,999752	2021-08-13	United States
ORF3a_26_L	ORF3a	26	SRR15596162	25469	C	T	0,999786	2021-08-13	United States
ORF3a_239_Q	ORF3a	239	SRR15596162	26107	G	C	0,718999	2021-08-13	United States
M_82_T	M	82	SRR15596162	26767	T	C	0,993357	2021-08-13	United States
ORF7a_82_A	ORF7a	82	SRR15596162	27638	T	C	1	2021-08-13	United States
ORF7a_120_I	ORF7a	120	SRR15596162	27752	C	T	0,99963	2021-08-13	United States
ORF7b_40_I	ORF7b	40	SRR15596162	27874	C	T	0,568774	2021-08-13	United States
ORF8_118_NA	ORF8	118	SRR15596162	28247	A	-GATTTC	0,995231	2021-08-13	United States
N_63_G	N	63	SRR15596162	28461	A	G	0,999601	2021-08-13	United States
N_203_M	N	203	SRR15596162	28881	G	T	0,999381	2021-08-13	United States
N_215_C	N	215	SRR15596162	28916	G	T	0,999228	2021-08-13	United States
N_377_Y	N	377	SRR15596162	29402	G	T	0,999572	2021-08-13	United States
ORF1ab_391_F	ORF1ab	391	SRR15596163	1437	C	T	0,242083	2021-08-16	United States
ORF1ab_711_A	ORF1ab	711	SRR15596163	2396	A	G	0,821878	2021-08-16	United States
ORF1ab_1306_S	ORF1ab	1306	SRR15596163	4181	G	T	0,996237	2021-08-16	United States
ORF1ab_2046_L	ORF1ab	2046	SRR15596163	6402	C	T	0,669592	2021-08-16	United States
ORF1ab_2287_S	ORF1ab	2287	SRR15596163	7124	C	T	0,994648	2021-08-16	United States
ORF1ab_2355_S	ORF1ab	2355	SRR15596163	7328	G	T	0,290076	2021-08-16	United States
ORF1ab_2930_L	ORF1ab	2930	SRR15596163	9053	G	T	0,995475	2021-08-16	United States
ORF1ab_3255_I	ORF1ab	3255	SRR15596163	10029	C	T	0,640719	2021-08-16	United States
ORF1ab_3646_A	ORF1ab	3646	SRR15596163	11201	A	G	0,888178	2021-08-16	United States
ORF1ab_122_S	ORF1ab	122	SRR15596163	13832	T	C	0,972428	2021-08-16	United States
ORF1ab_183_V	ORF1ab	183	SRR15596163	14014	T	G	0,0548854	2021-08-16	United States
ORF1ab_314_L	ORF1ab	314	SRR15596163	14408	C	T	0,188192	2021-08-16	United States
ORF1ab_662_S	ORF1ab	662	SRR15596163	15451	G	A	0,388139	2021-08-16	United States
ORF1ab_1000_L	ORF1ab	1000	SRR15596163	16466	C	T	0,998973	2021-08-16	United States
ORF1ab_1271_L	ORF1ab	1271	SRR15596163	17278	G	T	0,941119	2021-08-16	United States
ORF1ab_1918_V	ORF1ab	1918	SRR15596163	19220	C	T	0,996505	2021-08-16	United States
S_19_R	S	19	SRR15596163	21618	C	G	0,584116	2021-08-16	United States
S_142_D	S	142	SRR15596163	21987	G	A	1	2021-08-16	United States
S_156_NA	S	156	SRR15596163	22028	G	-AGTTCA	0,976923	2021-08-16	United States
S_452_R	S	452	SRR15596163	22917	T	G	1	2021-08-16	United States
S_478_K	S	478	SRR15596163	22995	C	A	0,667702	2021-08-16	United States
S_614_G	S	614	SRR15596163	23403	A	G	1	2021-08-16	United States
S_681_R	S	681	SRR15596163	23604	C	G	1	2021-08-16	United States
S_950_N	S	950	SRR15596163	24410	G	A	1	2021-08-16	United States
ORF3a_26_L	ORF3a	26	SRR15596163	25469	C	T	0,999286	2021-08-16	United States
M_82_T	M	82	SRR15596163	26767	T	C	0,99675	2021-08-16	United States
ORF6_46_V	ORF6	46	SRR15596163	27338	A	T	0,96944	2021-08-16	United States
ORF7a_82_A	ORF7a	82	SRR15596163	27638	T	C	1	2021-08-16	United States
ORF7a_120_I	ORF7a	120	SRR15596163	27752	C	T	1	2021-08-16	United States
ORF7b_40_I	ORF7b	40	SRR15596163	27874	C	T	0,883318	2021-08-16	United States
ORF8_118_NA	ORF8	118	SRR15596163	28247	A	-GATTTC	0,9962	2021-08-16	United States
N_63_G	N	63	SRR15596163	28461	A	G	1	2021-08-16	United States
N_101_I	N	101	SRR15596163	28576	G	A	0,0514194	2021-08-16	United States
N_203_M	N	203	SRR15596163	28881	G	T	1	2021-08-16	United States
N_213_NA	N	213	SRR15596163	28911	A	-TGGCGG	0,958869	2021-08-16	United States
N_377_Y	N	377	SRR15596163	29402	G	T	0,999601	2021-08-16	United States
ORF1ab_473_V	ORF1ab	473	SRR15596165	1682	A	G	0,997204	2021-08-16	United States
ORF1ab_599_V	ORF1ab	599	SRR15596165	2061	C	T	0,996077	2021-08-16	United States
ORF1ab_1306_S	ORF1ab	1306	SRR15596165	4181	G	T	0,999398	2021-08-16	United States
ORF1ab_2046_L	ORF1ab	2046	SRR15596165	6402	C	T	0,590159	2021-08-16	United States
ORF1ab_2287_S	ORF1ab	2287	SRR15596165	7124	C	T	0,999369	2021-08-16	United States
ORF1ab_2355_S	ORF1ab	2355	SRR15596165	7328	G	T	0,308977	2021-08-16	United States
ORF1ab_2365_I	ORF1ab	2365	SRR15596165	7360	G	T	0,998398	2021-08-16	United States
ORF1ab_2930_L	ORF1ab	2930	SRR15596165	9053	G	T	1	2021-08-16	United States
ORF1ab_3255_I	ORF1ab	3255	SRR15596165	10029	C	T	0,596079	2021-08-16	United States
ORF1ab_3646_A	ORF1ab	3646	SRR15596165	11201	A	G	0,939455	2021-08-16	United States
ORF1ab_314_L	ORF1ab	314	SRR15596165	14408	C	T	0,138545	2021-08-16	United States
ORF1ab_662_S	ORF1ab	662	SRR15596165	15451	G	A	0,422816	2021-08-16	United States
ORF1ab_1000_L	ORF1ab	1000	SRR15596165	16466	C	T	0,999443	2021-08-16	United States
ORF1ab_1918_V	ORF1ab	1918	SRR15596165	19220	C	T	0,998837	2021-08-16	United States
S_19_R	S	19	SRR15596165	21618	C	G	0,623127	2021-08-16	United States
S_142_D	S	142	SRR15596165	21987	G	A	1	2021-08-16	United States
S_156_NA	S	156	SRR15596165	22028	G	-AGTTCA	1	2021-08-16	United States
S_452_R	S	452	SRR15596165	22917	T	G	1	2021-08-16	United States
S_478_K	S	478	SRR15596165	22995	C	A	0,658859	2021-08-16	United States
S_614_G	S	614	SRR15596165	23403	A	G	0,999561	2021-08-16	United States
S_675_R	S	675	SRR15596165	23586	A	G	0,992543	2021-08-16	United States
S_681_R	S	681	SRR15596165	23604	C	G	1	2021-08-16	United States
S_950_N	S	950	SRR15596165	24410	G	A	0,999715	2021-08-16	United States
S_1104_L	S	1104	SRR15596165	24872	G	T	0,998826	2021-08-16	United States
ORF3a_26_L	ORF3a	26	SRR15596165	25469	C	T	1	2021-08-16	United States
M_82_T	M	82	SRR15596165	26767	T	C	0,994084	2021-08-16	United States
ORF7a_78_H	ORF7a	78	SRR15596165	27626	G	A	0,203307	2021-08-16	United States
ORF7a_82_A	ORF7a	82	SRR15596165	27638	T	C	0,998736	2021-08-16	United States
ORF7a_120_I	ORF7a	120	SRR15596165	27752	C	T	0,999643	2021-08-16	United States
ORF7b_40_I	ORF7b	40	SRR15596165	27874	C	T	0,907087	2021-08-16	United States
ORF8_118_NA	ORF8	118	SRR15596165	28247	A	-GATTTC	0,99641	2021-08-16	United States
N_63_G	N	63	SRR15596165	28461	A	G	1	2021-08-16	United States
N_101_I	N	101	SRR15596165	28576	G	A	0,133935	2021-08-16	United States
N_203_M	N	203	SRR15596165	28881	G	T	0,999404	2021-08-16	United States
N_215_C	N	215	SRR15596165	28916	G	T	0,999118	2021-08-16	United States
N_377_Y	N	377	SRR15596165	29402	G	T	1	2021-08-16	United States
ORF10_1_I	ORF10	1	SRR15596165	29560	G	A	0,0666331	2021-08-16	United States
ORF1ab_1306_S	ORF1ab	1306	SRR15596167	4181	G	T	1	2021-08-14	United States
ORF1ab_2046_L	ORF1ab	2046	SRR15596167	6402	C	T	0,753807	2021-08-14	United States
ORF1ab_2287_S	ORF1ab	2287	SRR15596167	7124	C	T	0,997416	2021-08-14	United States
ORF1ab_2355_S	ORF1ab	2355	SRR15596167	7328	G	T	0,0560748	2021-08-14	United States
ORF1ab_2930_L	ORF1ab	2930	SRR15596167	9053	G	T	1	2021-08-14	United States
ORF1ab_3255_I	ORF1ab	3255	SRR15596167	10029	C	T	0,169082	2021-08-14	United States
ORF1ab_3351_N	ORF1ab	3351	SRR15596167	10318	G	T	0,972067	2021-08-14	United States
ORF1ab_3646_A	ORF1ab	3646	SRR15596167	11201	A	G	0,942803	2021-08-14	United States
ORF1ab_314_L	ORF1ab	314	SRR15596167	14408	C	T	0,261421	2021-08-14	United States
ORF1ab_662_S	ORF1ab	662	SRR15596167	15451	G	A	0,82523	2021-08-14	United States
ORF1ab_1000_L	ORF1ab	1000	SRR15596167	16466	C	T	1	2021-08-14	United States
ORF1ab_1918_V	ORF1ab	1918	SRR15596167	19220	C	T	0,991193	2021-08-14	United States
S_19_R	S	19	SRR15596167	21618	C	G	0,827103	2021-08-14	United States
S_142_D	S	142	SRR15596167	21987	G	A	1	2021-08-14	United States
S_156_NA	S	156	SRR15596167	22028	G	-AGTTCA	1	2021-08-14	United States
S_452_R	S	452	SRR15596167	22917	T	G	1	2021-08-14	United States
S_478_K	S	478	SRR15596167	22995	C	A	0,672986	2021-08-14	United States
S_614_G	S	614	SRR15596167	23403	A	G	1	2021-08-14	United States
S_681_R	S	681	SRR15596167	23604	C	G	1	2021-08-14	United States
S_950_N	S	950	SRR15596167	24410	G	A	1	2021-08-14	United States
ORF3a_26_L	ORF3a	26	SRR15596167	25469	C	T	1	2021-08-14	United States
ORF3a_239_Q	ORF3a	239	SRR15596167	26107	G	C	0,715174	2021-08-14	United States
M_82_T	M	82	SRR15596167	26767	T	C	0,988764	2021-08-14	United States
ORF7a_120_I	ORF7a	120	SRR15596167	27752	C	T	1	2021-08-14	United States
ORF7b_40_I	ORF7b	40	SRR15596167	27874	C	T	0,763889	2021-08-14	United States
ORF8_118_NA	ORF8	118	SRR15596167	28247	A	-GATTTC	0,996197	2021-08-14	United States
N_63_G	N	63	SRR15596167	28461	A	G	1	2021-08-14	United States
N_203_M	N	203	SRR15596167	28881	G	T	1	2021-08-14	United States
N_215_C	N	215	SRR15596167	28916	G	T	0,998047	2021-08-14	United States
N_374_N	N	374	SRR15596167	29395	G	T	0,975352	2021-08-14	United States
N_377_Y	N	377	SRR15596167	29402	G	T	0,998227	2021-08-14	United States
ORF1ab_1633_D	ORF1ab	1633	SRR15596168	5164	G	T	0,998631	2021-08-13	United States
ORF1ab_1640_L	ORF1ab	1640	SRR15596168	5184	C	T	0,925337	2021-08-13	United States
ORF1ab_3209_V	ORF1ab	3209	SRR15596168	9891	C	T	0,99809	2021-08-13	United States
ORF1ab_3718_A	ORF1ab	3718	SRR15596168	11418	T	C	0,996173	2021-08-13	United States
ORF1ab_3750_I	ORF1ab	3750	SRR15596168	11514	C	T	0,981644	2021-08-13	United States
ORF1ab_314_L	ORF1ab	314	SRR15596168	14408	C	T	0,167488	2021-08-13	United States
ORF1ab_662_S	ORF1ab	662	SRR15596168	15451	G	A	0,757444	2021-08-13	United States
ORF1ab_1000_L	ORF1ab	1000	SRR15596168	16466	C	T	0,99981	2021-08-13	United States
S_19_R	S	19	SRR15596168	21618	C	G	0,787062	2021-08-13	United States
S_142_D	S	142	SRR15596168	21987	G	A	0,999289	2021-08-13	United States
S_156_NA	S	156	SRR15596168	22028	G	-AGTTCA	0,996878	2021-08-13	United States
S_222_V	S	222	SRR15596168	22227	C	T	0,996863	2021-08-13	United States
S_289_I	S	289	SRR15596168	22427	G	A	0,996432	2021-08-13	United States
S_452_R	S	452	SRR15596168	22917	T	G	0,999444	2021-08-13	United States
S_478_K	S	478	SRR15596168	22995	C	A	0,727163	2021-08-13	United States
S_614_G	S	614	SRR15596168	23403	A	G	0,999786	2021-08-13	United States
S_681_R	S	681	SRR15596168	23604	C	G	0,99945	2021-08-13	United States
S_950_N	S	950	SRR15596168	24410	G	A	0,999816	2021-08-13	United States
ORF3a_26_L	ORF3a	26	SRR15596168	25469	C	T	0,999861	2021-08-13	United States
ORF3a_93_Y	ORF3a	93	SRR15596168	25669	C	T	0,993554	2021-08-13	United States
M_82_T	M	82	SRR15596168	26767	T	C	0,99352	2021-08-13	United States
ORF7a_82_A	ORF7a	82	SRR15596168	27638	T	C	1	2021-08-13	United States
ORF7a_120_I	ORF7a	120	SRR15596168	27752	C	T	0,999808	2021-08-13	United States
ORF8_118_NA	ORF8	118	SRR15596168	28247	A	-GATTTC	0,995339	2021-08-13	United States
N_18_V	N	18	SRR15596168	28326	G	T	0,996321	2021-08-13	United States
N_63_G	N	63	SRR15596168	28461	A	G	0,999631	2021-08-13	United States
N_203_M	N	203	SRR15596168	28881	G	T	0,999168	2021-08-13	United States
N_377_Y	N	377	SRR15596168	29402	G	T	0,999631	2021-08-13	United States
ORF10_25_K	ORF10	25	SRR15596168	29632	C	A	0,24373	2021-08-13	United States
ORF1ab_117_D	ORF1ab	117	SRR15596169	615	C	A	0,0554949	2021-08-12	United States
ORF1ab_1091_M	ORF1ab	1091	SRR15596169	3538	A	G	0,998076	2021-08-12	United States
ORF1ab_1306_S	ORF1ab	1306	SRR15596169	4181	G	T	0,999034	2021-08-12	United States
ORF1ab_2046_L	ORF1ab	2046	SRR15596169	6402	C	T	0,638609	2021-08-12	United States
ORF1ab_2214_L	ORF1ab	2214	SRR15596169	6906	C	T	0,998717	2021-08-12	United States
ORF1ab_2287_S	ORF1ab	2287	SRR15596169	7124	C	T	0,999412	2021-08-12	United States
ORF1ab_2355_S	ORF1ab	2355	SRR15596169	7328	G	T	0,0550341	2021-08-12	United States
ORF1ab_2909_V	ORF1ab	2909	SRR15596169	8991	C	T	0,114918	2021-08-12	United States
ORF1ab_2930_L	ORF1ab	2930	SRR15596169	9053	G	T	0,997609	2021-08-12	United States
ORF1ab_3255_I	ORF1ab	3255	SRR15596169	10029	C	T	0,210187	2021-08-12	United States
ORF1ab_3646_A	ORF1ab	3646	SRR15596169	11201	A	G	0,941704	2021-08-12	United States
ORF1ab_314_L	ORF1ab	314	SRR15596169	14408	C	T	0,212606	2021-08-12	United States
ORF1ab_662_S	ORF1ab	662	SRR15596169	15451	G	A	0,776134	2021-08-12	United States
ORF1ab_1000_L	ORF1ab	1000	SRR15596169	16466	C	T	0,999748	2021-08-12	United States
ORF1ab_1219_S	ORF1ab	1219	SRR15596169	17122	G	T	0,938308	2021-08-12	United States
ORF1ab_1601_D	ORF1ab	1601	SRR15596169	18270	A	C	0,99827	2021-08-12	United States
ORF1ab_1918_V	ORF1ab	1918	SRR15596169	19220	C	T	0,999264	2021-08-12	United States
S_19_R	S	19	SRR15596169	21618	C	G	0,788665	2021-08-12	United States
S_95_I	S	95	SRR15596169	21846	C	T	1	2021-08-12	United States
S_142_D	S	142	SRR15596169	21987	G	A	0,99988	2021-08-12	United States
S_156_NA	S	156	SRR15596169	22028	G	-AGTTCA	0,997457	2021-08-12	United States
S_452_R	S	452	SRR15596169	22917	T	G	0,999614	2021-08-12	United States
S_478_K	S	478	SRR15596169	22995	C	A	0,714678	2021-08-12	United States
S_614_G	S	614	SRR15596169	23403	A	G	0,999725	2021-08-12	United States
S_681_R	S	681	SRR15596169	23604	C	G	0,999448	2021-08-12	United States
S_950_N	S	950	SRR15596169	24410	G	A	0,999838	2021-08-12	United States
ORF3a_26_L	ORF3a	26	SRR15596169	25469	C	T	0,999817	2021-08-12	United States
M_82_T	M	82	SRR15596169	26767	T	C	0,994698	2021-08-12	United States
ORF7a_82_A	ORF7a	82	SRR15596169	27638	T	C	0,999865	2021-08-12	United States
ORF7a_120_I	ORF7a	120	SRR15596169	27752	C	T	0,999927	2021-08-12	United States
ORF7b_40_I	ORF7b	40	SRR15596169	27874	C	T	0,625587	2021-08-12	United States
ORF8_118_NA	ORF8	118	SRR15596169	28247	A	-GATTTC	0,971734	2021-08-12	United States
ORF1ab_1306_S	ORF1ab	1306	SRR15596171	4181	G	T	0,999562	2021-08-13	United States
ORF1ab_2046_L	ORF1ab	2046	SRR15596171	6402	C	T	0,690464	2021-08-13	United States
ORF1ab_2287_S	ORF1ab	2287	SRR15596171	7124	C	T	0,999601	2021-08-13	United States
ORF1ab_2355_S	ORF1ab	2355	SRR15596171	7328	G	T	0,07171	2021-08-13	United States
ORF1ab_2930_L	ORF1ab	2930	SRR15596171	9053	G	T	0,9977	2021-08-13	United States
ORF1ab_3255_I	ORF1ab	3255	SRR15596171	10029	C	T	0,18239	2021-08-13	United States
ORF1ab_3646_A	ORF1ab	3646	SRR15596171	11201	A	G	0,94152	2021-08-13	United States
ORF1ab_314_L	ORF1ab	314	SRR15596171	14408	C	T	0,214499	2021-08-13	United States
ORF1ab_662_S	ORF1ab	662	SRR15596171	15451	G	A	0,799419	2021-08-13	United States
ORF1ab_1000_L	ORF1ab	1000	SRR15596171	16466	C	T	0,999707	2021-08-13	United States
ORF1ab_1219_S	ORF1ab	1219	SRR15596171	17122	G	T	0,942928	2021-08-13	United States
ORF1ab_1918_V	ORF1ab	1918	SRR15596171	19220	C	T	0,999248	2021-08-13	United States
S_19_R	S	19	SRR15596171	21618	C	G	0,830122	2021-08-13	United States
S_95_I	S	95	SRR15596171	21846	C	T	0,997899	2021-08-13	United States
S_142_D	S	142	SRR15596171	21987	G	A	0,999892	2021-08-13	United States
S_156_NA	S	156	SRR15596171	22028	G	-AGTTCA	0,996174	2021-08-13	United States
S_452_R	S	452	SRR15596171	22917	T	G	0,999513	2021-08-13	United States
S_478_K	S	478	SRR15596171	22995	C	A	0,664813	2021-08-13	United States
S_614_G	S	614	SRR15596171	23403	A	G	0,999798	2021-08-13	United States
S_681_R	S	681	SRR15596171	23604	C	G	0,999346	2021-08-13	United States
S_950_N	S	950	SRR15596171	24410	G	A	0,999792	2021-08-13	United States
ORF3a_26_L	ORF3a	26	SRR15596171	25469	C	T	0,999773	2021-08-13	United States
ORF3a_93_Y	ORF3a	93	SRR15596171	25669	C	T	0,995778	2021-08-13	United States
M_82_T	M	82	SRR15596171	26767	T	C	0,994288	2021-08-13	United States
ORF7a_120_I	ORF7a	120	SRR15596171	27752	C	T	0,999829	2021-08-13	United States
ORF7b_40_I	ORF7b	40	SRR15596171	27874	C	T	0,753123	2021-08-13	United States
ORF8_31_F	ORF8	31	SRR15596171	27985	A	T	0,995753	2021-08-13	United States
ORF8_118_NA	ORF8	118	SRR15596171	28247	A	-GATTTC	0,995519	2021-08-13	United States
N_21_P	N	21	SRR15596171	28334	T	C	0,994935	2021-08-13	United States
N_63_G	N	63	SRR15596171	28461	A	G	0,99965	2021-08-13	United States
N_203_M	N	203	SRR15596171	28881	G	T	0,999422	2021-08-13	United States
N_215_C	N	215	SRR15596171	28916	G	T	0,999021	2021-08-13	United States
N_377_Y	N	377	SRR15596171	29402	G	T	0,99959	2021-08-13	United States
ORF1ab_1306_S	ORF1ab	1306	SRR15596172	4181	G	T	0,998981	2021-08-13	United States
ORF1ab_2046_L	ORF1ab	2046	SRR15596172	6402	C	T	0,719839	2021-08-13	United States
ORF1ab_2125_Y	ORF1ab	2125	SRR15596172	6638	C	T	0,986483	2021-08-13	United States
ORF1ab_2287_S	ORF1ab	2287	SRR15596172	7124	C	T	0,999384	2021-08-13	United States
ORF1ab_2355_S	ORF1ab	2355	SRR15596172	7328	G	T	0,0526316	2021-08-13	United States
ORF1ab_2554_V	ORF1ab	2554	SRR15596172	7926	C	T	0,995123	2021-08-13	United States
ORF1ab_2930_L	ORF1ab	2930	SRR15596172	9053	G	T	0,997324	2021-08-13	United States
ORF1ab_3255_I	ORF1ab	3255	SRR15596172	10029	C	T	0,191655	2021-08-13	United States
ORF1ab_3646_A	ORF1ab	3646	SRR15596172	11201	A	G	0,944024	2021-08-13	United States
ORF1ab_183_V	ORF1ab	183	SRR15596172	14014	T	G	0,995876	2021-08-13	United States
ORF1ab_314_L	ORF1ab	314	SRR15596172	14408	C	T	0,297098	2021-08-13	United States
ORF1ab_662_S	ORF1ab	662	SRR15596172	15451	G	A	0,838327	2021-08-13	United States
ORF1ab_1000_L	ORF1ab	1000	SRR15596172	16466	C	T	0,999561	2021-08-13	United States
ORF1ab_1087_Y	ORF1ab	1087	SRR15596172	16726	C	T	0,995459	2021-08-13	United States
ORF1ab_1918_V	ORF1ab	1918	SRR15596172	19220	C	T	0,998986	2021-08-13	United States
S_19_R	S	19	SRR15596172	21618	C	G	0,819501	2021-08-13	United States
S_142_D	S	142	SRR15596172	21987	G	A	0,99974	2021-08-13	United States
S_156_NA	S	156	SRR15596172	22028	G	-AGTTCA	0,996708	2021-08-13	United States
S_452_R	S	452	SRR15596172	22917	T	G	0,999155	2021-08-13	United States
S_478_K	S	478	SRR15596172	22995	C	A	0,642838	2021-08-13	United States
S_614_G	S	614	SRR15596172	23403	A	G	0,999874	2021-08-13	United States
S_681_R	S	681	SRR15596172	23604	C	G	0,999409	2021-08-13	United States
S_950_N	S	950	SRR15596172	24410	G	A	0,999534	2021-08-13	United States
ORF3a_26_L	ORF3a	26	SRR15596172	25469	C	T	0,99962	2021-08-13	United States
M_82_T	M	82	SRR15596172	26767	T	C	0,993005	2021-08-13	United States
ORF7a_82_A	ORF7a	82	SRR15596172	27638	T	C	0,99992	2021-08-13	United States
ORF7a_120_I	ORF7a	120	SRR15596172	27752	C	T	0,999723	2021-08-13	United States
ORF7b_40_I	ORF7b	40	SRR15596172	27874	C	T	0,674393	2021-08-13	United States
ORF8_60_F	ORF8	60	SRR15596172	28073	G	T	0,439269	2021-08-13	United States
ORF8_118_NA	ORF8	118	SRR15596172	28247	A	-GATTTC	0,993497	2021-08-13	United States
N_63_G	N	63	SRR15596172	28461	A	G	0,999313	2021-08-13	United States
N_203_M	N	203	SRR15596172	28881	G	T	0,999553	2021-08-13	United States
N_215_C	N	215	SRR15596172	28916	G	T	0,999011	2021-08-13	United States
N_377_Y	N	377	SRR15596172	29402	G	T	0,998818	2021-08-13	United States
ORF1ab_2355_S	ORF1ab	2355	SRR15596175	7328	G	T	0,472	2021-08-14	United States
ORF1ab_2363_L	ORF1ab	2363	SRR15596175	7353	G	T	0,0948276	2021-08-14	United States
ORF1ab_2791_I	ORF1ab	2791	SRR15596175	8637	C	T	0,99106	2021-08-14	United States
ORF1ab_3209_V	ORF1ab	3209	SRR15596175	9891	C	T	0,990228	2021-08-14	United States
ORF1ab_3718_A	ORF1ab	3718	SRR15596175	11418	T	C	0,99639	2021-08-14	United States
ORF1ab_3750_I	ORF1ab	3750	SRR15596175	11514	C	T	0,99631	2021-08-14	United States
ORF1ab_314_L	ORF1ab	314	SRR15596175	14408	C	T	0,181535	2021-08-14	United States
ORF1ab_620_I	ORF1ab	620	SRR15596175	15327	G	T	0,563781	2021-08-14	United States
ORF1ab_662_S	ORF1ab	662	SRR15596175	15451	G	A	0,265283	2021-08-14	United States
ORF1ab_1000_L	ORF1ab	1000	SRR15596175	16466	C	T	1	2021-08-14	United States
S_19_R	S	19	SRR15596175	21618	C	G	0,982759	2021-08-14	United States
S_452_R	S	452	SRR15596175	22917	T	G	1	2021-08-14	United States
S_478_K	S	478	SRR15596175	22995	C	A	0,768657	2021-08-14	United States
S_614_G	S	614	SRR15596175	23403	A	G	1	2021-08-14	United States
S_681_R	S	681	SRR15596175	23604	C	G	1	2021-08-14	United States
S_950_N	S	950	SRR15596175	24410	G	A	0,999483	2021-08-14	United States
ORF3a_26_L	ORF3a	26	SRR15596175	25469	C	T	1	2021-08-14	United States
ORF3a_224_C	ORF3a	224	SRR15596175	26062	G	T	0,989474	2021-08-14	United States
M_82_T	M	82	SRR15596175	26767	T	C	0,98927	2021-08-14	United States
M_197_N	M	197	SRR15596175	27112	G	A	0,991803	2021-08-14	United States
ORF7a_82_A	ORF7a	82	SRR15596175	27638	T	C	1	2021-08-14	United States
ORF7a_120_I	ORF7a	120	SRR15596175	27752	C	T	1	2021-08-14	United States
ORF8_26_I	ORF8	26	SRR15596175	27970	C	T	0,989324	2021-08-14	United States
ORF8_118_NA	ORF8	118	SRR15596175	28247	A	-GATTTC	0,995268	2021-08-14	United States
N_63_G	N	63	SRR15596175	28461	A	G	1	2021-08-14	United States
N_203_M	N	203	SRR15596175	28881	G	T	1	2021-08-14	United States
N_377_Y	N	377	SRR15596175	29402	G	T	1	2021-08-14	United States
ORF1ab_1306_S	ORF1ab	1306	SRR15596177	4181	G	T	0,999096	2021-08-14	United States
ORF1ab_2046_L	ORF1ab	2046	SRR15596177	6402	C	T	0,686471	2021-08-14	United States
ORF1ab_2125_Y	ORF1ab	2125	SRR15596177	6638	C	T	0,984061	2021-08-14	United States
ORF1ab_2287_S	ORF1ab	2287	SRR15596177	7124	C	T	0,998519	2021-08-14	United States
ORF1ab_2355_S	ORF1ab	2355	SRR15596177	7328	G	T	0,483092	2021-08-14	United States
ORF1ab_2363_L	ORF1ab	2363	SRR15596177	7353	G	T	0,0550964	2021-08-14	United States
ORF1ab_2495_I	ORF1ab	2495	SRR15596177	7749	C	T	0,762507	2021-08-14	United States
ORF1ab_2554_V	ORF1ab	2554	SRR15596177	7926	C	T	0,995847	2021-08-14	United States
ORF1ab_2930_L	ORF1ab	2930	SRR15596177	9053	G	T	0,993976	2021-08-14	United States
ORF1ab_3255_I	ORF1ab	3255	SRR15596177	10029	C	T	0,813704	2021-08-14	United States
ORF1ab_3646_A	ORF1ab	3646	SRR15596177	11201	A	G	0,872646	2021-08-14	United States
ORF1ab_183_V	ORF1ab	183	SRR15596177	14014	T	G	0,997669	2021-08-14	United States
ORF1ab_314_L	ORF1ab	314	SRR15596177	14408	C	T	0,181514	2021-08-14	United States
ORF1ab_662_S	ORF1ab	662	SRR15596177	15451	G	A	0,353752	2021-08-14	United States
ORF1ab_1000_L	ORF1ab	1000	SRR15596177	16466	C	T	1	2021-08-14	United States
ORF1ab_1087_Y	ORF1ab	1087	SRR15596177	16726	C	T	0,995543	2021-08-14	United States
ORF1ab_1918_V	ORF1ab	1918	SRR15596177	19220	C	T	0,999668	2021-08-14	United States
S_19_R	S	19	SRR15596177	21618	C	G	0,608955	2021-08-14	United States
S_142_D	S	142	SRR15596177	21987	G	A	1	2021-08-14	United States
S_452_R	S	452	SRR15596177	22917	T	G	0,989529	2021-08-14	United States
S_478_K	S	478	SRR15596177	22995	C	A	0,670543	2021-08-14	United States
S_614_G	S	614	SRR15596177	23403	A	G	1	2021-08-14	United States
S_681_R	S	681	SRR15596177	23604	C	G	1	2021-08-14	United States
S_950_N	S	950	SRR15596177	24410	G	A	1	2021-08-14	United States
ORF3a_26_L	ORF3a	26	SRR15596177	25469	C	T	1	2021-08-14	United States
M_82_T	M	82	SRR15596177	26767	T	C	0,998336	2021-08-14	United States
ORF7a_82_A	ORF7a	82	SRR15596177	27638	T	C	1	2021-08-14	United States
ORF7a_120_I	ORF7a	120	SRR15596177	27752	C	T	1	2021-08-14	United States
ORF7b_40_I	ORF7b	40	SRR15596177	27874	C	T	0,856574	2021-08-14	United States
ORF8_60_F	ORF8	60	SRR15596177	28073	G	T	0,741071	2021-08-14	United States
ORF8_118_NA	ORF8	118	SRR15596177	28247	A	-GATTTC	0,986216	2021-08-14	United States
N_63_G	N	63	SRR15596177	28461	A	G	1	2021-08-14	United States
N_203_M	N	203	SRR15596177	28881	G	T	1	2021-08-14	United States
N_215_C	N	215	SRR15596177	28916	G	T	0,997585	2021-08-14	United States
N_377_Y	N	377	SRR15596177	29402	G	T	1	2021-08-14	United States
ORF1ab_1306_S	ORF1ab	1306	SRR15596179	4181	G	T	0,99848	2021-08-14	United States
ORF1ab_2046_L	ORF1ab	2046	SRR15596179	6402	C	T	0,170774	2021-08-14	United States
ORF1ab_2287_S	ORF1ab	2287	SRR15596179	7124	C	T	0,998185	2021-08-14	United States
ORF1ab_2355_S	ORF1ab	2355	SRR15596179	7328	G	T	0,430034	2021-08-14	United States
ORF1ab_2363_L	ORF1ab	2363	SRR15596179	7353	G	T	0,101932	2021-08-14	United States
ORF1ab_2855_V	ORF1ab	2855	SRR15596179	8829	C	T	0,994326	2021-08-14	United States
ORF1ab_2930_L	ORF1ab	2930	SRR15596179	9053	G	T	0,99877	2021-08-14	United States
ORF1ab_2957_I	ORF1ab	2957	SRR15596179	9136	G	C	0,513158	2021-08-14	United States
ORF1ab_3255_I	ORF1ab	3255	SRR15596179	10029	C	T	0,966822	2021-08-14	United States
ORF1ab_3646_A	ORF1ab	3646	SRR15596179	11201	A	G	0,703136	2021-08-14	United States
ORF1ab_314_L	ORF1ab	314	SRR15596179	14408	C	T	0,0521921	2021-08-14	United States
ORF1ab_662_S	ORF1ab	662	SRR15596179	15451	G	A	0,208924	2021-08-14	United States
ORF1ab_1000_L	ORF1ab	1000	SRR15596179	16466	C	T	0,999803	2021-08-14	United States
ORF1ab_1847_S	ORF1ab	1847	SRR15596179	19006	G	T	0,99314	2021-08-14	United States
ORF1ab_1918_V	ORF1ab	1918	SRR15596179	19220	C	T	0,999215	2021-08-14	United States
S_19_R	S	19	SRR15596179	21618	C	G	0,47136	2021-08-14	United States
S_452_R	S	452	SRR15596179	22917	T	G	1	2021-08-14	United States
S_478_K	S	478	SRR15596179	22995	C	A	0,922525	2021-08-14	United States
S_614_G	S	614	SRR15596179	23403	A	G	1	2021-08-14	United States
S_675_H	S	675	SRR15596179	23587	G	C	0,997224	2021-08-14	United States
S_681_R	S	681	SRR15596179	23604	C	G	0,999299	2021-08-14	United States
S_950_N	S	950	SRR15596179	24410	G	A	1	2021-08-14	United States
ORF3a_26_L	ORF3a	26	SRR15596179	25469	C	T	0,999575	2021-08-14	United States
M_82_T	M	82	SRR15596179	26767	T	C	0,993155	2021-08-14	United States
ORF7a_82_A	ORF7a	82	SRR15596179	27638	T	C	1	2021-08-14	United States
ORF7a_100_NA	ORF7a	100	SRR15596179	27691	A	-T	0,969659	2021-08-14	United States
ORF7a_120_I	ORF7a	120	SRR15596179	27752	C	T	1	2021-08-14	United States
ORF7b_40_I	ORF7b	40	SRR15596179	27874	C	T	0,701717	2021-08-14	United States
ORF8_118_NA	ORF8	118	SRR15596179	28247	A	-GATTTC	0,996207	2021-08-14	United States
N_63_G	N	63	SRR15596179	28461	A	G	1	2021-08-14	United States
N_203_M	N	203	SRR15596179	28881	G	T	1	2021-08-14	United States
N_215_C	N	215	SRR15596179	28916	G	T	0,998645	2021-08-14	United States
N_377_Y	N	377	SRR15596179	29402	G	T	0,999252	2021-08-14	United States
ORF1ab_315_I	ORF1ab	315	SRR15596182	1210	G	T	0,0595984	2021-08-14	United States
ORF1ab_1306_S	ORF1ab	1306	SRR15596182	4181	G	T	0,998496	2021-08-14	United States
ORF1ab_2046_L	ORF1ab	2046	SRR15596182	6402	C	T	0,415672	2021-08-14	United States
ORF1ab_2287_S	ORF1ab	2287	SRR15596182	7124	C	T	0,998577	2021-08-14	United States
ORF1ab_2355_S	ORF1ab	2355	SRR15596182	7328	G	T	0,466667	2021-08-14	United States
ORF1ab_2363_L	ORF1ab	2363	SRR15596182	7353	G	T	0,0740741	2021-08-14	United States
ORF1ab_2930_L	ORF1ab	2930	SRR15596182	9053	G	T	1	2021-08-14	United States
ORF1ab_3255_I	ORF1ab	3255	SRR15596182	10029	C	T	0,819542	2021-08-14	United States
ORF1ab_3646_A	ORF1ab	3646	SRR15596182	11201	A	G	0,88927	2021-08-14	United States
ORF1ab_314_L	ORF1ab	314	SRR15596182	14408	C	T	0,155144	2021-08-14	United States
ORF1ab_662_S	ORF1ab	662	SRR15596182	15451	G	A	0,362231	2021-08-14	United States
ORF1ab_1000_L	ORF1ab	1000	SRR15596182	16466	C	T	0,999705	2021-08-14	United States
ORF1ab_1223_L	ORF1ab	1223	SRR15596182	17135	C	T	0,99685	2021-08-14	United States
ORF1ab_1257_V	ORF1ab	1257	SRR15596182	17236	A	G	0,997934	2021-08-14	United States
ORF1ab_1918_V	ORF1ab	1918	SRR15596182	19220	C	T	0,997853	2021-08-14	United States
S_19_R	S	19	SRR15596182	21618	C	G	0,553608	2021-08-14	United States
S_452_R	S	452	SRR15596182	22917	T	G	1	2021-08-14	United States
S_478_K	S	478	SRR15596182	22995	C	A	0,79661	2021-08-14	United States
S_614_G	S	614	SRR15596182	23403	A	G	1	2021-08-14	United States
S_681_R	S	681	SRR15596182	23604	C	G	1	2021-08-14	United States
S_950_N	S	950	SRR15596182	24410	G	A	1	2021-08-14	United States
ORF3a_26_L	ORF3a	26	SRR15596182	25469	C	T	0,999361	2021-08-14	United States
ORF3a_131_C	ORF3a	131	SRR15596182	25785	G	C	0,98835	2021-08-14	United States
M_82_T	M	82	SRR15596182	26767	T	C	0,997319	2021-08-14	United States
ORF7a_82_A	ORF7a	82	SRR15596182	27638	T	C	1	2021-08-14	United States
ORF7a_120_I	ORF7a	120	SRR15596182	27752	C	T	1	2021-08-14	United States
ORF7b_40_I	ORF7b	40	SRR15596182	27874	C	T	0,942652	2021-08-14	United States
ORF8_118_NA	ORF8	118	SRR15596182	28247	A	-GATTTC	0,994819	2021-08-14	United States
N_63_G	N	63	SRR15596182	28461	A	G	1	2021-08-14	United States
N_101_I	N	101	SRR15596182	28576	G	A	0,0647668	2021-08-14	United States
N_203_M	N	203	SRR15596182	28881	G	T	1	2021-08-14	United States
N_215_C	N	215	SRR15596182	28916	G	T	0,998665	2021-08-14	United States
N_377_Y	N	377	SRR15596182	29402	G	T	1	2021-08-14	United States
ORF1ab_309_L	ORF1ab	309	SRR15596183	1191	C	T	0,822611	2021-08-14	United States
ORF1ab_538_A	ORF1ab	538	SRR15596183	1877	T	G	0,896008	2021-08-14	United States
ORF1ab_1640_L	ORF1ab	1640	SRR15596183	5184	C	T	0,299435	2021-08-14	United States
ORF1ab_2287_S	ORF1ab	2287	SRR15596183	7124	C	T	0,118353	2021-08-14	United States
ORF1ab_2355_S	ORF1ab	2355	SRR15596183	7328	G	T	0,394495	2021-08-14	United States
ORF1ab_2363_L	ORF1ab	2363	SRR15596183	7353	G	T	0,10119	2021-08-14	United States
ORF1ab_2900_L	ORF1ab	2900	SRR15596183	8964	C	T	0,904278	2021-08-14	United States
ORF1ab_3209_V	ORF1ab	3209	SRR15596183	9891	C	T	0,949367	2021-08-14	United States
ORF1ab_3718_A	ORF1ab	3718	SRR15596183	11418	T	C	0,917317	2021-08-14	United States
ORF1ab_314_L	ORF1ab	314	SRR15596183	14408	C	T	0,223346	2021-08-14	United States
ORF1ab_662_S	ORF1ab	662	SRR15596183	15451	G	A	0,409198	2021-08-14	United States
ORF1ab_1000_L	ORF1ab	1000	SRR15596183	16466	C	T	1	2021-08-14	United States
ORF1ab_1441_H	ORF1ab	1441	SRR15596183	17790	G	T	0,6775	2021-08-14	United States
ORF1ab_1570_L	ORF1ab	1570	SRR15596183	18176	C	T	0,957346	2021-08-14	United States
ORF1ab_1898_F	ORF1ab	1898	SRR15596183	19160	C	T	0,915625	2021-08-14	United States
ORF1ab_1918_V	ORF1ab	1918	SRR15596183	19220	C	T	0,0726472	2021-08-14	United States
ORF1ab_2417_I	ORF1ab	2417	SRR15596183	20718	G	T	0,907895	2021-08-14	United States
S_19_R	S	19	SRR15596183	21618	C	G	0,797856	2021-08-14	United States
S_452_R	S	452	SRR15596183	22917	T	G	1	2021-08-14	United States
S_478_K	S	478	SRR15596183	22995	C	A	0,5375	2021-08-14	United States
S_614_G	S	614	SRR15596183	23403	A	G	1	2021-08-14	United States
S_681_R	S	681	SRR15596183	23604	C	G	1	2021-08-14	United States
S_950_N	S	950	SRR15596183	24410	G	A	1	2021-08-14	United States
ORF3a_26_L	ORF3a	26	SRR15596183	25469	C	T	0,999645	2021-08-14	United States
M_82_T	M	82	SRR15596183	26767	T	C	0,994148	2021-08-14	United States
ORF7a_82_A	ORF7a	82	SRR15596183	27638	T	C	0,997525	2021-08-14	United States
ORF7a_116_F	ORF7a	116	SRR15596183	27739	C	T	0,975101	2021-08-14	United States
ORF7a_120_I	ORF7a	120	SRR15596183	27752	C	T	1	2021-08-14	United States
ORF8_118_NA	ORF8	118	SRR15596183	28247	A	-GATTTC	0,993887	2021-08-14	United States
N_63_G	N	63	SRR15596183	28461	A	G	0,998874	2021-08-14	United States
N_203_M	N	203	SRR15596183	28881	G	T	0,999737	2021-08-14	United States
N_377_Y	N	377	SRR15596183	29402	G	T	1	2021-08-14	United States
ORF1ab_944_L	ORF1ab	944	SRR15596184	3096	C	T	0,132153	2021-08-14	United States
ORF1ab_1306_S	ORF1ab	1306	SRR15596184	4181	G	T	1	2021-08-14	United States
ORF1ab_2046_L	ORF1ab	2046	SRR15596184	6402	C	T	0,758685	2021-08-14	United States
ORF1ab_2287_S	ORF1ab	2287	SRR15596184	7124	C	T	1	2021-08-14	United States
ORF1ab_2363_L	ORF1ab	2363	SRR15596184	7353	G	T	0,113475	2021-08-14	United States
ORF1ab_2967_I	ORF1ab	2967	SRR15596184	9165	C	T	0,988245	2021-08-14	United States
ORF1ab_3255_I	ORF1ab	3255	SRR15596184	10029	C	T	0,624769	2021-08-14	United States
ORF1ab_3353_R	ORF1ab	3353	SRR15596184	10323	A	G	0,97	2021-08-14	United States
ORF1ab_3646_A	ORF1ab	3646	SRR15596184	11201	A	G	0,948024	2021-08-14	United States
ORF1ab_314_L	ORF1ab	314	SRR15596184	14408	C	T	0,305024	2021-08-14	United States
ORF1ab_662_S	ORF1ab	662	SRR15596184	15451	G	A	0,495433	2021-08-14	United States
ORF1ab_961_P	ORF1ab	961	SRR15596184	16348	T	C	0,0863724	2021-08-14	United States
ORF1ab_1000_L	ORF1ab	1000	SRR15596184	16466	C	T	0,999183	2021-08-14	United States
ORF1ab_1918_V	ORF1ab	1918	SRR15596184	19220	C	T	0,999313	2021-08-14	United States
S_19_R	S	19	SRR15596184	21618	C	G	0,763934	2021-08-14	United States
S_478_K	S	478	SRR15596184	22995	C	A	0,533835	2021-08-14	United States
S_614_G	S	614	SRR15596184	23403	A	G	1	2021-08-14	United States
S_681_R	S	681	SRR15596184	23604	C	G	1	2021-08-14	United States
S_950_N	S	950	SRR15596184	24410	G	A	1	2021-08-14	United States
S_1104_L	S	1104	SRR15596184	24872	G	T	0,994819	2021-08-14	United States
ORF3a_26_L	ORF3a	26	SRR15596184	25469	C	T	1	2021-08-14	United States
M_82_T	M	82	SRR15596184	26767	T	C	0,994398	2021-08-14	United States
ORF7a_76_NA	ORF7a	76	SRR15596184	27621	G	-TTACGTGCCAGATCAGT	0,495536	2021-08-14	United States
ORF7a_120_I	ORF7a	120	SRR15596184	27752	C	T	1	2021-08-14	United States
ORF7b_40_I	ORF7b	40	SRR15596184	27874	C	T	0,939655	2021-08-14	United States
ORF8_118_NA	ORF8	118	SRR15596184	28247	A	-GATTTC	0,992821	2021-08-14	United States
N_63_G	N	63	SRR15596184	28461	A	G	1	2021-08-14	United States
N_101_I	N	101	SRR15596184	28576	G	A	0,125641	2021-08-14	United States
N_203_M	N	203	SRR15596184	28881	G	T	1	2021-08-14	United States
N_215_C	N	215	SRR15596184	28916	G	T	1	2021-08-14	United States
N_377_Y	N	377	SRR15596184	29402	G	T	1	2021-08-14	United States
ORF1ab_140_NA	ORF1ab	140	SRR15596189	685	A	-AAGTCATTT	0,981737	2021-08-14	United States
ORF1ab_1306_S	ORF1ab	1306	SRR15596189	4181	G	T	0,998884	2021-08-14	United States
ORF1ab_2046_L	ORF1ab	2046	SRR15596189	6402	C	T	0,573342	2021-08-14	United States
ORF1ab_2125_Y	ORF1ab	2125	SRR15596189	6638	C	T	0,976556	2021-08-14	United States
ORF1ab_2287_S	ORF1ab	2287	SRR15596189	7124	C	T	1	2021-08-14	United States
ORF1ab_2355_S	ORF1ab	2355	SRR15596189	7328	G	T	0,477778	2021-08-14	United States
ORF1ab_2363_L	ORF1ab	2363	SRR15596189	7353	G	T	0,083045	2021-08-14	United States
ORF1ab_2554_V	ORF1ab	2554	SRR15596189	7926	C	T	0,994681	2021-08-14	United States
ORF1ab_2930_L	ORF1ab	2930	SRR15596189	9053	G	T	1	2021-08-14	United States
ORF1ab_3255_I	ORF1ab	3255	SRR15596189	10029	C	T	0,829736	2021-08-14	United States
ORF1ab_3646_A	ORF1ab	3646	SRR15596189	11201	A	G	0,891294	2021-08-14	United States
ORF1ab_183_V	ORF1ab	183	SRR15596189	14014	T	G	0,996246	2021-08-14	United States
ORF1ab_314_L	ORF1ab	314	SRR15596189	14408	C	T	0,164773	2021-08-14	United States
ORF1ab_662_S	ORF1ab	662	SRR15596189	15451	G	A	0,305545	2021-08-14	United States
ORF1ab_1000_L	ORF1ab	1000	SRR15596189	16466	C	T	0,999587	2021-08-14	United States
ORF1ab_1087_Y	ORF1ab	1087	SRR15596189	16726	C	T	0,993683	2021-08-14	United States
ORF1ab_1918_V	ORF1ab	1918	SRR15596189	19220	C	T	0,999598	2021-08-14	United States
S_19_R	S	19	SRR15596189	21618	C	G	0,748684	2021-08-14	United States
S_452_R	S	452	SRR15596189	22917	T	G	1	2021-08-14	United States
S_478_K	S	478	SRR15596189	22995	C	A	0,696165	2021-08-14	United States
S_614_G	S	614	SRR15596189	23403	A	G	0,99903	2021-08-14	United States
S_681_R	S	681	SRR15596189	23604	C	G	1	2021-08-14	United States
S_950_N	S	950	SRR15596189	24410	G	A	0,999702	2021-08-14	United States
ORF3a_26_L	ORF3a	26	SRR15596189	25469	C	T	0,999529	2021-08-14	United States
M_82_T	M	82	SRR15596189	26767	T	C	0,994061	2021-08-14	United States
ORF7a_82_A	ORF7a	82	SRR15596189	27638	T	C	1	2021-08-14	United States
ORF7a_120_I	ORF7a	120	SRR15596189	27752	C	T	1	2021-08-14	United States
ORF7b_40_I	ORF7b	40	SRR15596189	27874	C	T	0,848128	2021-08-14	United States
ORF8_60_F	ORF8	60	SRR15596189	28073	G	T	0,680162	2021-08-14	United States
ORF8_118_NA	ORF8	118	SRR15596189	28247	A	-GATTTC	0,990915	2021-08-14	United States
N_63_G	N	63	SRR15596189	28461	A	G	1	2021-08-14	United States
N_101_I	N	101	SRR15596189	28576	G	A	0,0547196	2021-08-14	United States
N_203_M	N	203	SRR15596189	28881	G	T	1	2021-08-14	United States
N_215_C	N	215	SRR15596189	28916	G	T	0,998639	2021-08-14	United States
N_377_Y	N	377	SRR15596189	29402	G	T	0,999444	2021-08-14	United States
ORF1ab_767_K	ORF1ab	767	SRR15596193	2564	G	A	0,994723	2021-08-14	United States
ORF1ab_1228_G	ORF1ab	1228	SRR15596193	3948	A	G	0,993305	2021-08-14	United States
ORF1ab_1306_S	ORF1ab	1306	SRR15596193	4181	G	T	0,998375	2021-08-14	United States
ORF1ab_2046_L	ORF1ab	2046	SRR15596193	6402	C	T	0,704775	2021-08-14	United States
ORF1ab_2287_S	ORF1ab	2287	SRR15596193	7124	C	T	1	2021-08-14	United States
ORF1ab_2355_S	ORF1ab	2355	SRR15596193	7328	G	T	0,421296	2021-08-14	United States
ORF1ab_2363_L	ORF1ab	2363	SRR15596193	7353	G	T	0,0892857	2021-08-14	United States
ORF1ab_2930_L	ORF1ab	2930	SRR15596193	9053	G	T	1	2021-08-14	United States
ORF1ab_3255_I	ORF1ab	3255	SRR15596193	10029	C	T	0,754579	2021-08-14	United States
ORF1ab_3606_F	ORF1ab	3606	SRR15596193	11083	G	T	0,0803859	2021-08-14	United States
ORF1ab_3646_A	ORF1ab	3646	SRR15596193	11201	A	G	0,849711	2021-08-14	United States
ORF1ab_3766_F	ORF1ab	3766	SRR15596193	11562	G	T	0,681818	2021-08-14	United States
ORF1ab_314_L	ORF1ab	314	SRR15596193	14408	C	T	0,184093	2021-08-14	United States
ORF1ab_662_S	ORF1ab	662	SRR15596193	15451	G	A	0,400647	2021-08-14	United States
ORF1ab_1000_L	ORF1ab	1000	SRR15596193	16466	C	T	1	2021-08-14	United States
ORF1ab_1918_V	ORF1ab	1918	SRR15596193	19220	C	T	0,999105	2021-08-14	United States
S_19_R	S	19	SRR15596193	21618	C	G	0,645856	2021-08-14	United States
S_142_D	S	142	SRR15596193	21987	G	A	1	2021-08-14	United States
S_156_NA	S	156	SRR15596193	22028	G	-AGTTCA	1	2021-08-14	United States
S_452_R	S	452	SRR15596193	22917	T	G	1	2021-08-14	United States
S_478_K	S	478	SRR15596193	22995	C	A	0,494318	2021-08-14	United States
S_614_G	S	614	SRR15596193	23403	A	G	1	2021-08-14	United States
S_681_R	S	681	SRR15596193	23604	C	G	0,997778	2021-08-14	United States
S_950_N	S	950	SRR15596193	24410	G	A	0,999695	2021-08-14	United States
ORF3a_26_L	ORF3a	26	SRR15596193	25469	C	T	1	2021-08-14	United States
ORF3a_239_Q	ORF3a	239	SRR15596193	26107	G	C	0,767198	2021-08-14	United States
M_82_T	M	82	SRR15596193	26767	T	C	0,986076	2021-08-14	United States
ORF7a_82_A	ORF7a	82	SRR15596193	27638	T	C	1	2021-08-14	United States
ORF7a_120_I	ORF7a	120	SRR15596193	27752	C	T	1	2021-08-14	United States
ORF7b_40_I	ORF7b	40	SRR15596193	27874	C	T	0,885366	2021-08-14	United States
ORF8_118_NA	ORF8	118	SRR15596193	28247	A	-GATTTC	0,991572	2021-08-14	United States
N_63_G	N	63	SRR15596193	28461	A	G	1	2021-08-14	United States
N_203_M	N	203	SRR15596193	28881	G	T	1	2021-08-14	United States
N_215_C	N	215	SRR15596193	28916	G	T	0,998187	2021-08-14	United States
N_377_Y	N	377	SRR15596193	29402	G	T	0,997717	2021-08-14	United States
ORF1ab_137_V	ORF1ab	137	SRR15596205	675	G	T	0,598596	2021-08-16	United States
ORF1ab_1306_S	ORF1ab	1306	SRR15596205	4181	G	T	0,996575	2021-08-16	United States
ORF1ab_1397_V	ORF1ab	1397	SRR15596205	4455	C	T	0,996835	2021-08-16	United States
ORF1ab_2046_L	ORF1ab	2046	SRR15596205	6402	C	T	0,836754	2021-08-16	United States
ORF1ab_2287_S	ORF1ab	2287	SRR15596205	7124	C	T	0,999131	2021-08-16	United States
ORF1ab_2355_S	ORF1ab	2355	SRR15596205	7328	G	T	0,20354	2021-08-16	United States
ORF1ab_2855_V	ORF1ab	2855	SRR15596205	8829	C	T	0,9958	2021-08-16	United States
ORF1ab_2930_L	ORF1ab	2930	SRR15596205	9053	G	T	0,991453	2021-08-16	United States
ORF1ab_3255_I	ORF1ab	3255	SRR15596205	10029	C	T	0,444444	2021-08-16	United States
ORF1ab_3603_NA	ORF1ab	3603	SRR15596205	11074	C	+T	0,0702918	2021-08-16	United States
ORF1ab_3606_NA	ORF1ab	3606	SRR15596205	11082	T	-G	0,121806	2021-08-16	United States
ORF1ab_3606_F	ORF1ab	3606	SRR15596205	11083	G	T	0,996109	2021-08-16	United States
ORF1ab_3646_A	ORF1ab	3646	SRR15596205	11201	A	G	0,965313	2021-08-16	United States
ORF1ab_314_L	ORF1ab	314	SRR15596205	14408	C	T	0,341604	2021-08-16	United States
ORF1ab_662_S	ORF1ab	662	SRR15596205	15451	G	A	0,627769	2021-08-16	United States
ORF1ab_1000_L	ORF1ab	1000	SRR15596205	16466	C	T	1	2021-08-16	United States
ORF1ab_1847_S	ORF1ab	1847	SRR15596205	19006	G	T	0,995121	2021-08-16	United States
ORF1ab_1918_V	ORF1ab	1918	SRR15596205	19220	C	T	0,999508	2021-08-16	United States
S_19_R	S	19	SRR15596205	21618	C	G	0,836747	2021-08-16	United States
S_142_D	S	142	SRR15596205	21987	G	A	1	2021-08-16	United States
S_156_NA	S	156	SRR15596205	22028	G	-AGTTCA	1	2021-08-16	United States
S_452_R	S	452	SRR15596205	22917	T	G	1	2021-08-16	United States
S_478_K	S	478	SRR15596205	22995	C	A	0,229645	2021-08-16	United States
S_614_G	S	614	SRR15596205	23403	A	G	1	2021-08-16	United States
S_681_R	S	681	SRR15596205	23604	C	G	1	2021-08-16	United States
S_950_N	S	950	SRR15596205	24410	G	A	0,999819	2021-08-16	United States
ORF3a_26_L	ORF3a	26	SRR15596205	25469	C	T	0,999471	2021-08-16	United States
M_82_T	M	82	SRR15596205	26767	T	C	0,990821	2021-08-16	United States
ORF7a_82_A	ORF7a	82	SRR15596205	27638	T	C	1	2021-08-16	United States
ORF7a_120_I	ORF7a	120	SRR15596205	27752	C	T	1	2021-08-16	United States
ORF7b_40_I	ORF7b	40	SRR15596205	27874	C	T	0,962569	2021-08-16	United States
ORF8_118_NA	ORF8	118	SRR15596205	28247	A	-GATTTC	0,993542	2021-08-16	United States
N_63_G	N	63	SRR15596205	28461	A	G	1	2021-08-16	United States
N_101_I	N	101	SRR15596205	28576	G	A	0,116667	2021-08-16	United States
N_203_M	N	203	SRR15596205	28881	G	T	0,999625	2021-08-16	United States
N_215_C	N	215	SRR15596205	28916	G	T	0,999633	2021-08-16	United States
N_377_Y	N	377	SRR15596205	29402	G	T	1	2021-08-16	United States
ORF1ab_309_L	ORF1ab	309	SRR15596209	1191	C	T	0,941057	2021-08-15	United States
ORF1ab_1640_L	ORF1ab	1640	SRR15596209	5184	C	T	0,627586	2021-08-15	United States
ORF1ab_2355_S	ORF1ab	2355	SRR15596209	7328	G	T	0,262042	2021-08-15	United States
ORF1ab_3209_V	ORF1ab	3209	SRR15596209	9891	C	T	0,999207	2021-08-15	United States
ORF1ab_3718_A	ORF1ab	3718	SRR15596209	11418	T	C	0,995826	2021-08-15	United States
ORF1ab_314_L	ORF1ab	314	SRR15596209	14408	C	T	0,366599	2021-08-15	United States
ORF1ab_662_S	ORF1ab	662	SRR15596209	15451	G	A	0,380063	2021-08-15	United States
ORF1ab_1000_L	ORF1ab	1000	SRR15596209	16466	C	T	0,999876	2021-08-15	United States
ORF1ab_1570_L	ORF1ab	1570	SRR15596209	18176	C	T	0,995129	2021-08-15	United States
ORF1ab_1883_R	ORF1ab	1883	SRR15596209	19115	A	G	0,994724	2021-08-15	United States
ORF1ab_1898_F	ORF1ab	1898	SRR15596209	19160	C	T	0,994301	2021-08-15	United States
S_19_R	S	19	SRR15596209	21618	C	G	0,571095	2021-08-15	United States
S_142_D	S	142	SRR15596209	21987	G	A	0,993846	2021-08-15	United States
S_156_NA	S	156	SRR15596209	22028	G	-AGTTCA	1	2021-08-15	United States
S_452_R	S	452	SRR15596209	22917	T	G	0,997361	2021-08-15	United States
S_478_K	S	478	SRR15596209	22995	C	A	0,639415	2021-08-15	United States
S_614_G	S	614	SRR15596209	23403	A	G	0,999804	2021-08-15	United States
S_681_R	S	681	SRR15596209	23604	C	G	1	2021-08-15	United States
S_950_N	S	950	SRR15596209	24410	G	A	0,999932	2021-08-15	United States
ORF3a_26_L	ORF3a	26	SRR15596209	25469	C	T	1	2021-08-15	United States
M_82_T	M	82	SRR15596209	26767	T	C	0,989345	2021-08-15	United States
ORF7a_82_A	ORF7a	82	SRR15596209	27638	T	C	1	2021-08-15	United States
ORF7a_116_F	ORF7a	116	SRR15596209	27739	C	T	0,994922	2021-08-15	United States
ORF7a_120_I	ORF7a	120	SRR15596209	27752	C	T	0,999631	2021-08-15	United States
ORF8_118_NA	ORF8	118	SRR15596209	28247	A	-GATTTC	0,994645	2021-08-15	United States
N_63_G	N	63	SRR15596209	28461	A	G	0,999298	2021-08-15	United States
N_101_I	N	101	SRR15596209	28576	G	A	0,0683371	2021-08-15	United States
N_203_M	N	203	SRR15596209	28881	G	T	0,999709	2021-08-15	United States
N_377_Y	N	377	SRR15596209	29402	G	T	1	2021-08-15	United States
ORF1ab_1306_S	ORF1ab	1306	SRR15596218	4181	G	T	0,999217	2021-08-15	United States
ORF1ab_2046_L	ORF1ab	2046	SRR15596218	6402	C	T	0,774059	2021-08-15	United States
ORF1ab_2125_Y	ORF1ab	2125	SRR15596218	6638	C	T	0,987484	2021-08-15	United States
ORF1ab_2287_S	ORF1ab	2287	SRR15596218	7124	C	T	0,999323	2021-08-15	United States
ORF1ab_2355_S	ORF1ab	2355	SRR15596218	7328	G	T	0,2531	2021-08-15	United States
ORF1ab_2554_V	ORF1ab	2554	SRR15596218	7926	C	T	0,998668	2021-08-15	United States
ORF1ab_2930_L	ORF1ab	2930	SRR15596218	9053	G	T	0,997606	2021-08-15	United States
ORF1ab_3255_I	ORF1ab	3255	SRR15596218	10029	C	T	0,581202	2021-08-15	United States
ORF1ab_3646_A	ORF1ab	3646	SRR15596218	11201	A	G	0,945664	2021-08-15	United States
ORF1ab_183_V	ORF1ab	183	SRR15596218	14014	T	G	0,997769	2021-08-15	United States
ORF1ab_314_L	ORF1ab	314	SRR15596218	14408	C	T	0,22236	2021-08-15	United States
ORF1ab_662_S	ORF1ab	662	SRR15596218	15451	G	A	0,453474	2021-08-15	United States
ORF1ab_1000_L	ORF1ab	1000	SRR15596218	16466	C	T	0,999631	2021-08-15	United States
ORF1ab_1087_Y	ORF1ab	1087	SRR15596218	16726	C	T	0,997893	2021-08-15	United States
ORF1ab_1918_V	ORF1ab	1918	SRR15596218	19220	C	T	0,999397	2021-08-15	United States
S_19_R	S	19	SRR15596218	21618	C	G	0,571058	2021-08-15	United States
S_142_D	S	142	SRR15596218	21987	G	A	0,99941	2021-08-15	United States
S_156_NA	S	156	SRR15596218	22028	G	-AGTTCA	0,998846	2021-08-15	United States
S_179_F	S	179	SRR15596218	22097	C	T	0,996315	2021-08-15	United States
S_452_R	S	452	SRR15596218	22917	T	G	1	2021-08-15	United States
S_478_K	S	478	SRR15596218	22995	C	A	0,449005	2021-08-15	United States
S_614_G	S	614	SRR15596218	23403	A	G	0,99974	2021-08-15	United States
S_681_R	S	681	SRR15596218	23604	C	G	0,999895	2021-08-15	United States
S_950_N	S	950	SRR15596218	24410	G	A	0,999928	2021-08-15	United States
ORF3a_26_L	ORF3a	26	SRR15596218	25469	C	T	0,999758	2021-08-15	United States
ORF3a_95_F	ORF3a	95	SRR15596218	25677	G	T	0,997296	2021-08-15	United States
M_82_T	M	82	SRR15596218	26767	T	C	0,994284	2021-08-15	United States
ORF7a_82_A	ORF7a	82	SRR15596218	27638	T	C	0,999096	2021-08-15	United States
ORF7a_120_I	ORF7a	120	SRR15596218	27752	C	T	0,999675	2021-08-15	United States
ORF7b_40_I	ORF7b	40	SRR15596218	27874	C	T	0,911661	2021-08-15	United States
ORF8_60_F	ORF8	60	SRR15596218	28073	G	T	0,715889	2021-08-15	United States
ORF8_118_NA	ORF8	118	SRR15596218	28247	A	-GATTTC	0,99144	2021-08-15	United States
N_63_G	N	63	SRR15596218	28461	A	G	0,999644	2021-08-15	United States
N_101_I	N	101	SRR15596218	28576	G	A	0,0583572	2021-08-15	United States
N_203_M	N	203	SRR15596218	28881	G	T	0,999573	2021-08-15	United States
N_215_C	N	215	SRR15596218	28916	G	T	0,998953	2021-08-15	United States
N_377_Y	N	377	SRR15596218	29402	G	T	0,999726	2021-08-15	United States
ORF1ab_1306_S	ORF1ab	1306	SRR15596220	4181	G	T	0,999547	2021-08-15	United States
ORF1ab_2046_L	ORF1ab	2046	SRR15596220	6402	C	T	0,28667	2021-08-15	United States
ORF1ab_2125_Y	ORF1ab	2125	SRR15596220	6638	C	T	0,98408	2021-08-15	United States
ORF1ab_2287_S	ORF1ab	2287	SRR15596220	7124	C	T	0,999508	2021-08-15	United States
ORF1ab_2355_S	ORF1ab	2355	SRR15596220	7328	G	T	0,326496	2021-08-15	United States
ORF1ab_2554_V	ORF1ab	2554	SRR15596220	7926	C	T	0,995386	2021-08-15	United States
ORF1ab_2930_L	ORF1ab	2930	SRR15596220	9053	G	T	0,999454	2021-08-15	United States
ORF1ab_3255_I	ORF1ab	3255	SRR15596220	10029	C	T	0,810278	2021-08-15	United States
ORF1ab_3603_NA	ORF1ab	3603	SRR15596220	11074	C	+T	0,0794925	2021-08-15	United States
ORF1ab_3606_NA	ORF1ab	3606	SRR15596220	11082	T	-G	0,121966	2021-08-15	United States
ORF1ab_3606_F	ORF1ab	3606	SRR15596220	11083	G	T	0,994959	2021-08-15	United States
ORF1ab_3646_A	ORF1ab	3646	SRR15596220	11201	A	G	0,911864	2021-08-15	United States
ORF1ab_183_V	ORF1ab	183	SRR15596220	14014	T	G	0,998389	2021-08-15	United States
ORF1ab_314_L	ORF1ab	314	SRR15596220	14408	C	T	0,191263	2021-08-15	United States
ORF1ab_662_S	ORF1ab	662	SRR15596220	15451	G	A	0,324326	2021-08-15	United States
ORF1ab_936_L	ORF1ab	936	SRR15596220	16274	C	T	0,131623	2021-08-15	United States
ORF1ab_1000_L	ORF1ab	1000	SRR15596220	16466	C	T	0,999881	2021-08-15	United States
ORF1ab_1087_Y	ORF1ab	1087	SRR15596220	16726	C	T	0,998479	2021-08-15	United States
ORF1ab_1701_F	ORF1ab	1701	SRR15596220	18568	C	T	0,0514301	2021-08-15	United States
ORF1ab_1918_V	ORF1ab	1918	SRR15596220	19220	C	T	0,999527	2021-08-15	United States
S_19_R	S	19	SRR15596220	21618	C	G	0,596968	2021-08-15	United States
S_141_F	S	141	SRR15596220	21985	G	T	0,99625	2021-08-15	United States
S_142_D	S	142	SRR15596220	21987	G	A	1	2021-08-15	United States
S_156_NA	S	156	SRR15596220	22028	G	-AGTTCA	0,996364	2021-08-15	United States
S_452_R	S	452	SRR15596220	22917	T	G	1	2021-08-15	United States
S_478_K	S	478	SRR15596220	22995	C	A	0,751487	2021-08-15	United States
S_614_G	S	614	SRR15596220	23403	A	G	0,999951	2021-08-15	United States
S_681_R	S	681	SRR15596220	23604	C	G	0,999872	2021-08-15	United States
S_950_N	S	950	SRR15596220	24410	G	A	0,999807	2021-08-15	United States
ORF3a_26_L	ORF3a	26	SRR15596220	25469	C	T	0,999843	2021-08-15	United States
M_82_T	M	82	SRR15596220	26767	T	C	0,992824	2021-08-15	United States
ORF7a_15_W	ORF7a	15	SRR15596220	27438	T	G	0,100799	2021-08-15	United States
ORF7a_82_A	ORF7a	82	SRR15596220	27638	T	C	1	2021-08-15	United States
ORF7a_120_I	ORF7a	120	SRR15596220	27752	C	T	0,999613	2021-08-15	United States
ORF7b_40_I	ORF7b	40	SRR15596220	27874	C	T	0,822959	2021-08-15	United States
ORF8_60_F	ORF8	60	SRR15596220	28073	G	T	0,706313	2021-08-15	United States
ORF8_118_NA	ORF8	118	SRR15596220	28247	A	-GATTTC	0,994999	2021-08-15	United States
N_63_G	N	63	SRR15596220	28461	A	G	0,999219	2021-08-15	United States
N_101_I	N	101	SRR15596220	28576	G	A	0,0938474	2021-08-15	United States
N_203_M	N	203	SRR15596220	28881	G	T	0,999719	2021-08-15	United States
N_215_C	N	215	SRR15596220	28916	G	T	0,999286	2021-08-15	United States
N_377_Y	N	377	SRR15596220	29402	G	T	0,999728	2021-08-15	United States
ORF1ab_874_F	ORF1ab	874	SRR15596222	2885	G	T	0,992167	2021-08-11	United States
ORF1ab_1228_G	ORF1ab	1228	SRR15596222	3948	A	G	0,995322	2021-08-11	United States
ORF1ab_1306_S	ORF1ab	1306	SRR15596222	4181	G	T	0,999559	2021-08-11	United States
ORF1ab_2046_L	ORF1ab	2046	SRR15596222	6402	C	T	0,283336	2021-08-11	United States
ORF1ab_2287_S	ORF1ab	2287	SRR15596222	7124	C	T	0,999486	2021-08-11	United States
ORF1ab_2355_S	ORF1ab	2355	SRR15596222	7328	G	T	0,0659877	2021-08-11	United States
ORF1ab_2930_L	ORF1ab	2930	SRR15596222	9053	G	T	0,999482	2021-08-11	United States
ORF1ab_3255_I	ORF1ab	3255	SRR15596222	10029	C	T	0,287041	2021-08-11	United States
ORF1ab_3646_A	ORF1ab	3646	SRR15596222	11201	A	G	0,954702	2021-08-11	United States
ORF1ab_3766_F	ORF1ab	3766	SRR15596222	11562	G	T	0,919431	2021-08-11	United States
ORF1ab_314_L	ORF1ab	314	SRR15596222	14408	C	T	0,23099	2021-08-11	United States
ORF1ab_662_S	ORF1ab	662	SRR15596222	15451	G	A	0,793434	2021-08-11	United States
ORF1ab_1000_L	ORF1ab	1000	SRR15596222	16466	C	T	0,999694	2021-08-11	United States
ORF1ab_1918_V	ORF1ab	1918	SRR15596222	19220	C	T	0,999489	2021-08-11	United States
S_19_R	S	19	SRR15596222	21618	C	G	0,725958	2021-08-11	United States
S_142_D	S	142	SRR15596222	21987	G	A	1	2021-08-11	United States
S_156_NA	S	156	SRR15596222	22028	G	-AGTTCA	0,995851	2021-08-11	United States
S_274_I	S	274	SRR15596222	22383	C	T	0,99708	2021-08-11	United States
S_452_R	S	452	SRR15596222	22917	T	G	0,999305	2021-08-11	United States
S_478_K	S	478	SRR15596222	22995	C	A	0,897789	2021-08-11	United States
S_614_G	S	614	SRR15596222	23403	A	G	0,999836	2021-08-11	United States
S_681_R	S	681	SRR15596222	23604	C	G	0,999563	2021-08-11	United States
S_950_N	S	950	SRR15596222	24410	G	A	0,999749	2021-08-11	United States
ORF3a_11_R	ORF3a	11	SRR15596222	25423	G	C	0,410538	2021-08-11	United States
ORF3a_26_L	ORF3a	26	SRR15596222	25469	C	T	0,999664	2021-08-11	United States
ORF3a_239_Q	ORF3a	239	SRR15596222	26107	G	C	0,707189	2021-08-11	United States
M_82_T	M	82	SRR15596222	26767	T	C	0,993977	2021-08-11	United States
ORF7a_82_A	ORF7a	82	SRR15596222	27638	T	C	0,999685	2021-08-11	United States
ORF7a_120_I	ORF7a	120	SRR15596222	27752	C	T	1	2021-08-11	United States
ORF7b_40_I	ORF7b	40	SRR15596222	27874	C	T	0,607545	2021-08-11	United States
ORF8_118_NA	ORF8	118	SRR15596222	28247	A	-GATTTC	0,997825	2021-08-11	United States
N_63_G	N	63	SRR15596222	28461	A	G	0,999781	2021-08-11	United States
N_203_M	N	203	SRR15596222	28881	G	T	0,999679	2021-08-11	United States
N_215_C	N	215	SRR15596222	28916	G	T	0,999144	2021-08-11	United States
N_377_Y	N	377	SRR15596222	29402	G	T	0,999527	2021-08-11	United States
ORF1ab_378_I	ORF1ab	378	SRR15596224	1397	G	A	0,0569736	2021-08-16	United States
ORF1ab_1306_S	ORF1ab	1306	SRR15596224	4181	G	T	0,982673	2021-08-16	United States
ORF1ab_1397_V	ORF1ab	1397	SRR15596224	4455	C	T	1	2021-08-16	United States
ORF1ab_2046_L	ORF1ab	2046	SRR15596224	6402	C	T	0,73991	2021-08-16	United States
ORF1ab_2287_S	ORF1ab	2287	SRR15596224	7124	C	T	0,993834	2021-08-16	United States
ORF1ab_2855_V	ORF1ab	2855	SRR15596224	8829	C	T	0,984995	2021-08-16	United States
ORF1ab_2930_L	ORF1ab	2930	SRR15596224	9053	G	T	1	2021-08-16	United States
ORF1ab_3255_I	ORF1ab	3255	SRR15596224	10029	C	T	0,599089	2021-08-16	United States
ORF1ab_3603_NA	ORF1ab	3603	SRR15596224	11074	C	+T	0,100554	2021-08-16	United States
ORF1ab_3606_NA	ORF1ab	3606	SRR15596224	11082	T	-G	0,103257	2021-08-16	United States
ORF1ab_3606_F	ORF1ab	3606	SRR15596224	11083	G	T	0,966209	2021-08-16	United States
ORF1ab_3646_A	ORF1ab	3646	SRR15596224	11201	A	G	0,923767	2021-08-16	United States
ORF1ab_314_L	ORF1ab	314	SRR15596224	14408	C	T	0,219158	2021-08-16	United States
ORF1ab_662_S	ORF1ab	662	SRR15596224	15451	G	A	0,393246	2021-08-16	United States
ORF1ab_1000_L	ORF1ab	1000	SRR15596224	16466	C	T	1	2021-08-16	United States
ORF1ab_1847_S	ORF1ab	1847	SRR15596224	19006	G	T	0,979404	2021-08-16	United States
ORF1ab_1918_V	ORF1ab	1918	SRR15596224	19220	C	T	0,993752	2021-08-16	United States
S_19_R	S	19	SRR15596224	21618	C	G	0,559342	2021-08-16	United States
S_142_D	S	142	SRR15596224	21987	G	A	1	2021-08-16	United States
S_156_NA	S	156	SRR15596224	22028	G	-AGTTCA	1	2021-08-16	United States
S_452_R	S	452	SRR15596224	22917	T	G	1	2021-08-16	United States
S_478_K	S	478	SRR15596224	22995	C	A	0,604255	2021-08-16	United States
S_614_G	S	614	SRR15596224	23403	A	G	1	2021-08-16	United States
S_681_R	S	681	SRR15596224	23604	C	G	1	2021-08-16	United States
S_950_N	S	950	SRR15596224	24410	G	A	1	2021-08-16	United States
ORF3a_26_L	ORF3a	26	SRR15596224	25469	C	T	1	2021-08-16	United States
M_82_T	M	82	SRR15596224	26767	T	C	0,990676	2021-08-16	United States
ORF6_37_NA	ORF6	37	SRR15596224	27312	T	+A	0,962791	2021-08-16	United States
ORF7a_82_A	ORF7a	82	SRR15596224	27638	T	C	1	2021-08-16	United States
ORF7a_120_I	ORF7a	120	SRR15596224	27752	C	T	1	2021-08-16	United States
ORF7b_40_I	ORF7b	40	SRR15596224	27874	C	T	0,919922	2021-08-16	United States
ORF8_118_NA	ORF8	118	SRR15596224	28247	A	-GATTTC	0,996743	2021-08-16	United States
N_63_G	N	63	SRR15596224	28461	A	G	1	2021-08-16	United States
N_101_I	N	101	SRR15596224	28576	G	A	0,0703297	2021-08-16	United States
N_203_M	N	203	SRR15596224	28881	G	T	1	2021-08-16	United States
N_215_C	N	215	SRR15596224	28916	G	T	0,988581	2021-08-16	United States
N_377_Y	N	377	SRR15596224	29402	G	T	1	2021-08-16	United States
ORF1ab_1306_S	ORF1ab	1306	SRR15596225	4181	G	T	0,999098	2021-08-13	United States
ORF1ab_2046_L	ORF1ab	2046	SRR15596225	6402	C	T	0,652907	2021-08-13	United States
ORF1ab_2287_S	ORF1ab	2287	SRR15596225	7124	C	T	0,999324	2021-08-13	United States
ORF1ab_2930_L	ORF1ab	2930	SRR15596225	9053	G	T	0,998505	2021-08-13	United States
ORF1ab_3255_I	ORF1ab	3255	SRR15596225	10029	C	T	0,159838	2021-08-13	United States
ORF1ab_3646_A	ORF1ab	3646	SRR15596225	11201	A	G	0,963312	2021-08-13	United States
ORF1ab_3949_N	ORF1ab	3949	SRR15596225	12111	G	A	0,0753588	2021-08-13	United States
ORF1ab_314_L	ORF1ab	314	SRR15596225	14408	C	T	0,243829	2021-08-13	United States
ORF1ab_662_S	ORF1ab	662	SRR15596225	15451	G	A	0,766705	2021-08-13	United States
ORF1ab_1000_L	ORF1ab	1000	SRR15596225	16466	C	T	0,999561	2021-08-13	United States
ORF1ab_1219_S	ORF1ab	1219	SRR15596225	17122	G	T	0,951263	2021-08-13	United States
ORF1ab_1918_V	ORF1ab	1918	SRR15596225	19220	C	T	0,999308	2021-08-13	United States
S_19_R	S	19	SRR15596225	21618	C	G	0,751832	2021-08-13	United States
S_95_I	S	95	SRR15596225	21846	C	T	0,999136	2021-08-13	United States
S_142_D	S	142	SRR15596225	21987	G	A	0,999874	2021-08-13	United States
S_156_NA	S	156	SRR15596225	22028	G	-AGTTCA	0,997054	2021-08-13	United States
S_452_R	S	452	SRR15596225	22917	T	G	0,999422	2021-08-13	United States
S_478_K	S	478	SRR15596225	22995	C	A	0,634878	2021-08-13	United States
S_614_G	S	614	SRR15596225	23403	A	G	0,99989	2021-08-13	United States
S_681_R	S	681	SRR15596225	23604	C	G	0,999511	2021-08-13	United States
S_950_N	S	950	SRR15596225	24410	G	A	0,999871	2021-08-13	United States
S_1141_M	S	1141	SRR15596225	24983	T	A	0,398344	2021-08-13	United States
ORF3a_26_L	ORF3a	26	SRR15596225	25469	C	T	0,999815	2021-08-13	United States
M_82_T	M	82	SRR15596225	26767	T	C	0,993159	2021-08-13	United States
ORF7a_82_A	ORF7a	82	SRR15596225	27638	T	C	0,999514	2021-08-13	United States
ORF7a_120_I	ORF7a	120	SRR15596225	27752	C	T	0,999686	2021-08-13	United States
ORF7b_40_I	ORF7b	40	SRR15596225	27874	C	T	0,717247	2021-08-13	United States
ORF8_118_NA	ORF8	118	SRR15596225	28247	A	-GATTTC	0,995302	2021-08-13	United States
N_63_G	N	63	SRR15596225	28461	A	G	0,999702	2021-08-13	United States
N_203_M	N	203	SRR15596225	28881	G	T	0,999203	2021-08-13	United States
N_215_C	N	215	SRR15596225	28916	G	T	0,999137	2021-08-13	United States
N_377_Y	N	377	SRR15596225	29402	G	T	0,999539	2021-08-13	United States
ORF1ab_38_I	ORF1ab	38	SRR15596226	377	G	A	0,934689	2021-08-13	United States
ORF1ab_457_A	ORF1ab	457	SRR15596226	1635	A	C	0,903937	2021-08-13	United States
ORF1ab_1640_L	ORF1ab	1640	SRR15596226	5184	C	T	0,817427	2021-08-13	United States
ORF1ab_2046_L	ORF1ab	2046	SRR15596226	6402	C	T	0,0508637	2021-08-13	United States
ORF1ab_2047_F	ORF1ab	2047	SRR15596226	6404	G	T	0,732949	2021-08-13	United States
ORF1ab_2287_S	ORF1ab	2287	SRR15596226	7124	C	T	0,0755968	2021-08-13	United States
ORF1ab_2355_S	ORF1ab	2355	SRR15596226	7328	G	T	0,118012	2021-08-13	United States
ORF1ab_3209_V	ORF1ab	3209	SRR15596226	9891	C	T	0,962977	2021-08-13	United States
ORF1ab_3718_A	ORF1ab	3718	SRR15596226	11418	T	C	0,956349	2021-08-13	United States
ORF1ab_3750_I	ORF1ab	3750	SRR15596226	11514	C	T	0,890162	2021-08-13	United States
ORF1ab_314_L	ORF1ab	314	SRR15596226	14408	C	T	0,229796	2021-08-13	United States
ORF1ab_662_S	ORF1ab	662	SRR15596226	15451	G	A	0,735842	2021-08-13	United States
ORF1ab_1000_L	ORF1ab	1000	SRR15596226	16466	C	T	0,999648	2021-08-13	United States
ORF1ab_1504_F	ORF1ab	1504	SRR15596226	17977	C	T	0,94795	2021-08-13	United States
ORF1ab_1918_V	ORF1ab	1918	SRR15596226	19220	C	T	0,0568004	2021-08-13	United States
S_19_R	S	19	SRR15596226	21618	C	G	0,970397	2021-08-13	United States
S_142_D	S	142	SRR15596226	21987	G	A	1	2021-08-13	United States
S_156_NA	S	156	SRR15596226	22028	G	-AGTTCA	1	2021-08-13	United States
S_255_F	S	255	SRR15596226	22326	C	T	0,943574	2021-08-13	United States
S_452_R	S	452	SRR15596226	22917	T	G	1	2021-08-13	United States
S_478_K	S	478	SRR15596226	22995	C	A	0,691057	2021-08-13	United States
S_491_S	S	491	SRR15596226	23033	C	T	0,108179	2021-08-13	United States
S_614_G	S	614	SRR15596226	23403	A	G	1	2021-08-13	United States
S_681_R	S	681	SRR15596226	23604	C	G	1	2021-08-13	United States
S_950_N	S	950	SRR15596226	24410	G	A	1	2021-08-13	United States
ORF3a_26_L	ORF3a	26	SRR15596226	25469	C	T	1	2021-08-13	United States
ORF3a_224_C	ORF3a	224	SRR15596226	26062	G	T	0,944755	2021-08-13	United States
M_82_T	M	82	SRR15596226	26767	T	C	0,991892	2021-08-13	United States
M_197_N	M	197	SRR15596226	27112	G	A	0,918174	2021-08-13	United States
ORF7a_82_A	ORF7a	82	SRR15596226	27638	T	C	1	2021-08-13	United States
ORF7a_120_I	ORF7a	120	SRR15596226	27752	C	T	1	2021-08-13	United States
ORF8_118_NA	ORF8	118	SRR15596226	28247	A	-GATTTC	0,995176	2021-08-13	United States
N_63_G	N	63	SRR15596226	28461	A	G	0,99775	2021-08-13	United States
N_203_M	N	203	SRR15596226	28881	G	T	0,998901	2021-08-13	United States
N_215_C	N	215	SRR15596226	28916	G	T	0,0855905	2021-08-13	United States
N_377_Y	N	377	SRR15596226	29402	G	T	1	2021-08-13	United States
ORF1ab_10_G	ORF1ab	10	SRR15596229	294	A	G	0,0586667	2021-08-15	United States
ORF1ab_85_NA	ORF1ab	85	SRR15596229	520	G	-GTT	0,916946	2021-08-15	United States
ORF1ab_140_NA	ORF1ab	140	SRR15596229	685	A	-AAGTCATTT	0,987379	2021-08-15	United States
ORF1ab_1306_S	ORF1ab	1306	SRR15596229	4181	G	T	0,999095	2021-08-15	United States
ORF1ab_2046_L	ORF1ab	2046	SRR15596229	6402	C	T	0,507797	2021-08-15	United States
ORF1ab_2125_Y	ORF1ab	2125	SRR15596229	6638	C	T	0,986236	2021-08-15	United States
ORF1ab_2227_T	ORF1ab	2227	SRR15596229	6945	T	C	0,996251	2021-08-15	United States
ORF1ab_2287_S	ORF1ab	2287	SRR15596229	7124	C	T	0,999307	2021-08-15	United States
ORF1ab_2355_S	ORF1ab	2355	SRR15596229	7328	G	T	0,316202	2021-08-15	United States
ORF1ab_2554_V	ORF1ab	2554	SRR15596229	7926	C	T	0,994252	2021-08-15	United States
ORF1ab_2930_L	ORF1ab	2930	SRR15596229	9053	G	T	0,997814	2021-08-15	United States
ORF1ab_3255_I	ORF1ab	3255	SRR15596229	10029	C	T	0,726828	2021-08-15	United States
ORF1ab_3646_A	ORF1ab	3646	SRR15596229	11201	A	G	0,95486	2021-08-15	United States
ORF1ab_183_V	ORF1ab	183	SRR15596229	14014	T	G	0,995765	2021-08-15	United States
ORF1ab_314_L	ORF1ab	314	SRR15596229	14408	C	T	0,184888	2021-08-15	United States
ORF1ab_628_I	ORF1ab	628	SRR15596229	15349	G	A	0,6209	2021-08-15	United States
ORF1ab_662_S	ORF1ab	662	SRR15596229	15451	G	A	0,421763	2021-08-15	United States
ORF1ab_1000_L	ORF1ab	1000	SRR15596229	16466	C	T	0,999722	2021-08-15	United States
ORF1ab_1087_Y	ORF1ab	1087	SRR15596229	16726	C	T	0,994669	2021-08-15	United States
ORF1ab_1109_C	ORF1ab	1109	SRR15596229	16792	C	T	0,982263	2021-08-15	United States
ORF1ab_1154_I	ORF1ab	1154	SRR15596229	16928	C	T	0,824042	2021-08-15	United States
ORF1ab_1918_V	ORF1ab	1918	SRR15596229	19220	C	T	0,999222	2021-08-15	United States
ORF1ab_2212_I	ORF1ab	2212	SRR15596229	20102	G	T	0,710004	2021-08-15	United States
S_19_R	S	19	SRR15596229	21618	C	G	0,638936	2021-08-15	United States
S_142_D	S	142	SRR15596229	21987	G	A	0,999286	2021-08-15	United States
S_156_NA	S	156	SRR15596229	22028	G	-AGTTCA	0,997207	2021-08-15	United States
S_452_R	S	452	SRR15596229	22917	T	G	0,999705	2021-08-15	United States
S_478_K	S	478	SRR15596229	22995	C	A	0,636659	2021-08-15	United States
S_614_G	S	614	SRR15596229	23403	A	G	0,999743	2021-08-15	United States
S_681_R	S	681	SRR15596229	23604	C	G	0,999858	2021-08-15	United States
S_950_N	S	950	SRR15596229	24410	G	A	0,999873	2021-08-15	United States
ORF3a_26_L	ORF3a	26	SRR15596229	25469	C	T	0,999796	2021-08-15	United States
ORF3a_221_I	ORF3a	221	SRR15596229	26054	C	T	0,996876	2021-08-15	United States
M_82_T	M	82	SRR15596229	26767	T	C	0,99162	2021-08-15	United States
ORF7a_82_A	ORF7a	82	SRR15596229	27638	T	C	0,999539	2021-08-15	United States
ORF7a_120_I	ORF7a	120	SRR15596229	27752	C	T	0,999749	2021-08-15	United States
ORF7b_40_I	ORF7b	40	SRR15596229	27874	C	T	0,880743	2021-08-15	United States
ORF8_60_F	ORF8	60	SRR15596229	28073	G	T	0,647612	2021-08-15	United States
ORF8_118_NA	ORF8	118	SRR15596229	28247	A	-GATTTC	0,994134	2021-08-15	United States
N_63_G	N	63	SRR15596229	28461	A	G	0,99965	2021-08-15	United States
N_101_I	N	101	SRR15596229	28576	G	A	0,0740972	2021-08-15	United States
N_203_M	N	203	SRR15596229	28881	G	T	0,999762	2021-08-15	United States
N_215_C	N	215	SRR15596229	28916	G	T	0,999155	2021-08-15	United States
N_377_Y	N	377	SRR15596229	29402	G	T	0,99963	2021-08-15	United States
ORF10_37_F	ORF10	37	SRR15596229	29666	C	T	0,997867	2021-08-15	United States
ORF1ab_1306_S	ORF1ab	1306	SRR15596231	4181	G	T	0,998814	2021-08-11	United States
ORF1ab_1846_C	ORF1ab	1846	SRR15596231	5802	A	G	0,996153	2021-08-11	United States
ORF1ab_2046_L	ORF1ab	2046	SRR15596231	6402	C	T	0,177437	2021-08-11	United States
ORF1ab_2287_S	ORF1ab	2287	SRR15596231	7124	C	T	0,998934	2021-08-11	United States
ORF1ab_2930_L	ORF1ab	2930	SRR15596231	9053	G	T	0,997522	2021-08-11	United States
ORF1ab_3255_I	ORF1ab	3255	SRR15596231	10029	C	T	0,364645	2021-08-11	United States
ORF1ab_3603_NA	ORF1ab	3603	SRR15596231	11074	C	+T	0,0722474	2021-08-11	United States
ORF1ab_3606_NA	ORF1ab	3606	SRR15596231	11082	T	-G	0,122295	2021-08-11	United States
ORF1ab_3606_F	ORF1ab	3606	SRR15596231	11083	G	T	0,991665	2021-08-11	United States
ORF1ab_3646_A	ORF1ab	3646	SRR15596231	11201	A	G	0,880292	2021-08-11	United States
ORF1ab_4198_R	ORF1ab	4198	SRR15596231	12858	A	G	0,565009	2021-08-11	United States
ORF1ab_314_L	ORF1ab	314	SRR15596231	14408	C	T	0,246874	2021-08-11	United States
ORF1ab_662_S	ORF1ab	662	SRR15596231	15451	G	A	0,688365	2021-08-11	United States
ORF1ab_1000_L	ORF1ab	1000	SRR15596231	16466	C	T	0,999819	2021-08-11	United States
ORF1ab_1219_S	ORF1ab	1219	SRR15596231	17122	G	T	0,967973	2021-08-11	United States
ORF1ab_1918_V	ORF1ab	1918	SRR15596231	19220	C	T	0,998478	2021-08-11	United States
S_19_R	S	19	SRR15596231	21618	C	G	0,735859	2021-08-11	United States
S_95_I	S	95	SRR15596231	21846	C	T	1	2021-08-11	United States
S_142_D	S	142	SRR15596231	21987	G	A	1	2021-08-11	United States
S_156_NA	S	156	SRR15596231	22028	G	-AGTTCA	0,993902	2021-08-11	United States
S_452_R	S	452	SRR15596231	22917	T	G	1	2021-08-11	United States
S_478_K	S	478	SRR15596231	22995	C	A	0,893491	2021-08-11	United States
S_614_G	S	614	SRR15596231	23403	A	G	0,99952	2021-08-11	United States
S_681_R	S	681	SRR15596231	23604	C	G	1	2021-08-11	United States
S_950_N	S	950	SRR15596231	24410	G	A	0,999875	2021-08-11	United States
ORF3a_26_L	ORF3a	26	SRR15596231	25469	C	T	0,999968	2021-08-11	United States
M_82_T	M	82	SRR15596231	26767	T	C	0,993915	2021-08-11	United States
ORF7a_82_A	ORF7a	82	SRR15596231	27638	T	C	1	2021-08-11	United States
ORF7a_120_I	ORF7a	120	SRR15596231	27752	C	T	0,99859	2021-08-11	United States
ORF7b_40_I	ORF7b	40	SRR15596231	27874	C	T	0,471918	2021-08-11	United States
ORF8_118_NA	ORF8	118	SRR15596231	28247	A	-GATTTC	0,997435	2021-08-11	United States
N_22_G	N	22	SRR15596231	28338	A	G	0,988273	2021-08-11	United States
N_63_G	N	63	SRR15596231	28461	A	G	0,999736	2021-08-11	United States
N_203_M	N	203	SRR15596231	28881	G	T	0,999633	2021-08-11	United States
N_215_C	N	215	SRR15596231	28916	G	T	0,997518	2021-08-11	United States
N_377_Y	N	377	SRR15596231	29402	G	T	0,999539	2021-08-11	United States
ORF1ab_1306_S	ORF1ab	1306	SRR15596233	4181	G	T	0,998039	2021-08-13	United States
ORF1ab_1423_NA	ORF1ab	1423	SRR15596233	4534	C	-T	0,0544218	2021-08-13	United States
ORF1ab_2046_L	ORF1ab	2046	SRR15596233	6402	C	T	0,704715	2021-08-13	United States
ORF1ab_2287_S	ORF1ab	2287	SRR15596233	7124	C	T	0,996441	2021-08-13	United States
ORF1ab_2355_S	ORF1ab	2355	SRR15596233	7328	G	T	0,0769231	2021-08-13	United States
ORF1ab_2930_L	ORF1ab	2930	SRR15596233	9053	G	T	0,988439	2021-08-13	United States
ORF1ab_3255_I	ORF1ab	3255	SRR15596233	10029	C	T	0,224138	2021-08-13	United States
ORF1ab_3606_F	ORF1ab	3606	SRR15596233	11083	G	T	0,0542763	2021-08-13	United States
ORF1ab_3646_A	ORF1ab	3646	SRR15596233	11201	A	G	0,908438	2021-08-13	United States
ORF1ab_314_L	ORF1ab	314	SRR15596233	14408	C	T	0,230567	2021-08-13	United States
ORF1ab_662_S	ORF1ab	662	SRR15596233	15451	G	A	0,784918	2021-08-13	United States
ORF1ab_1000_L	ORF1ab	1000	SRR15596233	16466	C	T	1	2021-08-13	United States
ORF1ab_1918_V	ORF1ab	1918	SRR15596233	19220	C	T	0,991753	2021-08-13	United States
S_19_R	S	19	SRR15596233	21618	C	G	0,823476	2021-08-13	United States
S_142_D	S	142	SRR15596233	21987	G	A	1	2021-08-13	United States
S_156_NA	S	156	SRR15596233	22028	G	-AGTTCA	1	2021-08-13	United States
S_452_R	S	452	SRR15596233	22917	T	G	1	2021-08-13	United States
S_478_K	S	478	SRR15596233	22995	C	A	0,634831	2021-08-13	United States
S_614_G	S	614	SRR15596233	23403	A	G	1	2021-08-13	United States
S_681_R	S	681	SRR15596233	23604	C	G	0,997717	2021-08-13	United States
S_950_N	S	950	SRR15596233	24410	G	A	1	2021-08-13	United States
ORF3a_26_L	ORF3a	26	SRR15596233	25469	C	T	1	2021-08-13	United States
ORF3a_239_Q	ORF3a	239	SRR15596233	26107	G	C	0,753623	2021-08-13	United States
M_82_T	M	82	SRR15596233	26767	T	C	0,993548	2021-08-13	United States
ORF7a_82_A	ORF7a	82	SRR15596233	27638	T	C	1	2021-08-13	United States
ORF7a_120_I	ORF7a	120	SRR15596233	27752	C	T	1	2021-08-13	United States
ORF7b_40_I	ORF7b	40	SRR15596233	27874	C	T	0,776042	2021-08-13	United States
ORF8_118_NA	ORF8	118	SRR15596233	28247	A	-GATTTC	0,99587	2021-08-13	United States
N_63_G	N	63	SRR15596233	28461	A	G	1	2021-08-13	United States
N_203_M	N	203	SRR15596233	28881	G	T	0,999301	2021-08-13	United States
N_215_C	N	215	SRR15596233	28916	G	T	0,995853	2021-08-13	United States
N_266_I	N	266	SRR15596233	29070	A	T	0,0544077	2021-08-13	United States
N_340_G	N	340	SRR15596233	29292	A	G	0,964965	2021-08-13	United States
N_377_Y	N	377	SRR15596233	29402	G	T	1	2021-08-13	United States
ORF1ab_1640_L	ORF1ab	1640	SRR15596234	5184	C	T	0,950495	2021-08-11	United States
ORF1ab_2355_S	ORF1ab	2355	SRR15596234	7328	G	T	0,0510949	2021-08-11	United States
ORF1ab_3209_V	ORF1ab	3209	SRR15596234	9891	C	T	0,998211	2021-08-11	United States
ORF1ab_3718_A	ORF1ab	3718	SRR15596234	11418	T	C	0,997091	2021-08-11	United States
ORF1ab_3750_I	ORF1ab	3750	SRR15596234	11514	C	T	0,992731	2021-08-11	United States
ORF1ab_314_L	ORF1ab	314	SRR15596234	14408	C	T	0,455185	2021-08-11	United States
ORF1ab_662_S	ORF1ab	662	SRR15596234	15451	G	A	0,754025	2021-08-11	United States
ORF1ab_1000_L	ORF1ab	1000	SRR15596234	16466	C	T	0,999907	2021-08-11	United States
S_19_R	S	19	SRR15596234	21618	C	G	0,989461	2021-08-11	United States
S_142_D	S	142	SRR15596234	21987	G	A	1	2021-08-11	United States
S_156_NA	S	156	SRR15596234	22028	G	-AGTTCA	0,991189	2021-08-11	United States
S_222_V	S	222	SRR15596234	22227	C	T	0,990244	2021-08-11	United States
S_452_R	S	452	SRR15596234	22917	T	G	0,998273	2021-08-11	United States
S_478_K	S	478	SRR15596234	22995	C	A	0,913793	2021-08-11	United States
S_614_G	S	614	SRR15596234	23403	A	G	1	2021-08-11	United States
S_681_R	S	681	SRR15596234	23604	C	G	0,999343	2021-08-11	United States
S_950_N	S	950	SRR15596234	24410	G	A	0,999564	2021-08-11	United States
ORF3a_26_L	ORF3a	26	SRR15596234	25469	C	T	0,999876	2021-08-11	United States
ORF3a_224_C	ORF3a	224	SRR15596234	26062	G	T	0,989541	2021-08-11	United States
M_82_T	M	82	SRR15596234	26767	T	C	0,998464	2021-08-11	United States
M_197_N	M	197	SRR15596234	27112	G	A	0,978193	2021-08-11	United States
ORF7a_82_A	ORF7a	82	SRR15596234	27638	T	C	1	2021-08-11	United States
ORF7a_120_I	ORF7a	120	SRR15596234	27752	C	T	1	2021-08-11	United States
ORF8_118_NA	ORF8	118	SRR15596234	28247	A	-GATTTC	0,996684	2021-08-11	United States
N_63_G	N	63	SRR15596234	28461	A	G	1	2021-08-11	United States
N_203_M	N	203	SRR15596234	28881	G	T	0,999641	2021-08-11	United States
N_377_Y	N	377	SRR15596234	29402	G	T	1	2021-08-11	United States
ORF1ab_1306_S	ORF1ab	1306	SRR15596236	4181	G	T	0,999081	2021-08-15	United States
ORF1ab_2046_L	ORF1ab	2046	SRR15596236	6402	C	T	0,800456	2021-08-15	United States
ORF1ab_2125_Y	ORF1ab	2125	SRR15596236	6638	C	T	0,994295	2021-08-15	United States
ORF1ab_2287_S	ORF1ab	2287	SRR15596236	7124	C	T	0,99932	2021-08-15	United States
ORF1ab_2355_S	ORF1ab	2355	SRR15596236	7328	G	T	0,285927	2021-08-15	United States
ORF1ab_2554_V	ORF1ab	2554	SRR15596236	7926	C	T	0,998836	2021-08-15	United States
ORF1ab_2930_L	ORF1ab	2930	SRR15596236	9053	G	T	0,9986	2021-08-15	United States
ORF1ab_3255_I	ORF1ab	3255	SRR15596236	10029	C	T	0,617881	2021-08-15	United States
ORF1ab_3646_A	ORF1ab	3646	SRR15596236	11201	A	G	0,955565	2021-08-15	United States
ORF1ab_183_V	ORF1ab	183	SRR15596236	14014	T	G	0,997178	2021-08-15	United States
ORF1ab_314_L	ORF1ab	314	SRR15596236	14408	C	T	0,25356	2021-08-15	United States
ORF1ab_662_S	ORF1ab	662	SRR15596236	15451	G	A	0,454023	2021-08-15	United States
ORF1ab_1000_L	ORF1ab	1000	SRR15596236	16466	C	T	0,999765	2021-08-15	United States
ORF1ab_1087_Y	ORF1ab	1087	SRR15596236	16726	C	T	0,997819	2021-08-15	United States
ORF1ab_1918_V	ORF1ab	1918	SRR15596236	19220	C	T	0,999193	2021-08-15	United States
S_19_R	S	19	SRR15596236	21618	C	G	0,667944	2021-08-15	United States
S_142_D	S	142	SRR15596236	21987	G	A	0,998924	2021-08-15	United States
S_156_NA	S	156	SRR15596236	22028	G	-AGTTCA	0,996046	2021-08-15	United States
S_452_R	S	452	SRR15596236	22917	T	G	0,99946	2021-08-15	United States
S_478_K	S	478	SRR15596236	22995	C	A	0,469883	2021-08-15	United States
S_614_G	S	614	SRR15596236	23403	A	G	0,9996	2021-08-15	United States
S_681_R	S	681	SRR15596236	23604	C	G	0,999527	2021-08-15	United States
S_950_N	S	950	SRR15596236	24410	G	A	0,999839	2021-08-15	United States
ORF3a_26_L	ORF3a	26	SRR15596236	25469	C	T	0,999754	2021-08-15	United States
ORF3a_171_L	ORF3a	171	SRR15596236	25904	C	T	0,998994	2021-08-15	United States
M_82_T	M	82	SRR15596236	26767	T	C	0,993058	2021-08-15	United States
ORF7a_82_A	ORF7a	82	SRR15596236	27638	T	C	0,999511	2021-08-15	United States
ORF7a_120_I	ORF7a	120	SRR15596236	27752	C	T	0,999808	2021-08-15	United States
ORF7b_40_I	ORF7b	40	SRR15596236	27874	C	T	0,937475	2021-08-15	United States
ORF8_60_F	ORF8	60	SRR15596236	28073	G	T	0,713384	2021-08-15	United States
ORF8_118_NA	ORF8	118	SRR15596236	28247	A	-GATTTC	0,991371	2021-08-15	United States
N_63_G	N	63	SRR15596236	28461	A	G	0,999759	2021-08-15	United States
N_101_I	N	101	SRR15596236	28576	G	A	0,0561831	2021-08-15	United States
N_203_M	N	203	SRR15596236	28881	G	T	0,999627	2021-08-15	United States
N_215_C	N	215	SRR15596236	28916	G	T	0,999331	2021-08-15	United States
N_377_Y	N	377	SRR15596236	29402	G	T	0,999652	2021-08-15	United States
N_415_G	N	415	SRR15596236	29517	A	G	0,0749051	2021-08-15	United States
ORF1ab_1306_S	ORF1ab	1306	SRR15596237	4181	G	T	1	2021-08-16	United States
ORF1ab_1397_V	ORF1ab	1397	SRR15596237	4455	C	T	0,992481	2021-08-16	United States
ORF1ab_2046_L	ORF1ab	2046	SRR15596237	6402	C	T	0,639194	2021-08-16	United States
ORF1ab_2287_S	ORF1ab	2287	SRR15596237	7124	C	T	0,998911	2021-08-16	United States
ORF1ab_2855_V	ORF1ab	2855	SRR15596237	8829	C	T	0,99123	2021-08-16	United States
ORF1ab_2930_L	ORF1ab	2930	SRR15596237	9053	G	T	0,975207	2021-08-16	United States
ORF1ab_3255_I	ORF1ab	3255	SRR15596237	10029	C	T	0,686907	2021-08-16	United States
ORF1ab_3603_NA	ORF1ab	3603	SRR15596237	11074	C	+T	0,0863558	2021-08-16	United States
ORF1ab_3606_NA	ORF1ab	3606	SRR15596237	11082	T	-G	0,0968021	2021-08-16	United States
ORF1ab_3606_F	ORF1ab	3606	SRR15596237	11083	G	T	0,986607	2021-08-16	United States
ORF1ab_3646_A	ORF1ab	3646	SRR15596237	11201	A	G	0,945145	2021-08-16	United States
ORF1ab_314_L	ORF1ab	314	SRR15596237	14408	C	T	0,195238	2021-08-16	United States
ORF1ab_662_S	ORF1ab	662	SRR15596237	15451	G	A	0,387713	2021-08-16	United States
ORF1ab_1000_L	ORF1ab	1000	SRR15596237	16466	C	T	1	2021-08-16	United States
ORF1ab_1847_S	ORF1ab	1847	SRR15596237	19006	G	T	0,992158	2021-08-16	United States
ORF1ab_1918_V	ORF1ab	1918	SRR15596237	19220	C	T	0,9995	2021-08-16	United States
S_19_R	S	19	SRR15596237	21618	C	G	0,615484	2021-08-16	United States
S_452_R	S	452	SRR15596237	22917	T	G	1	2021-08-16	United States
S_478_K	S	478	SRR15596237	22995	C	A	0,693023	2021-08-16	United States
S_614_G	S	614	SRR15596237	23403	A	G	1	2021-08-16	United States
S_681_R	S	681	SRR15596237	23604	C	G	1	2021-08-16	United States
S_950_N	S	950	SRR15596237	24410	G	A	1	2021-08-16	United States
ORF3a_26_L	ORF3a	26	SRR15596237	25469	C	T	1	2021-08-16	United States
M_82_T	M	82	SRR15596237	26767	T	C	0,994286	2021-08-16	United States
ORF7a_82_A	ORF7a	82	SRR15596237	27638	T	C	1	2021-08-16	United States
ORF7a_120_I	ORF7a	120	SRR15596237	27752	C	T	1	2021-08-16	United States
ORF7b_40_I	ORF7b	40	SRR15596237	27874	C	T	0,90604	2021-08-16	United States
ORF8_118_NA	ORF8	118	SRR15596237	28247	A	-GATTTC	0,997956	2021-08-16	United States
N_63_G	N	63	SRR15596237	28461	A	G	1	2021-08-16	United States
N_101_I	N	101	SRR15596237	28576	G	A	0,101365	2021-08-16	United States
N_203_M	N	203	SRR15596237	28881	G	T	0,998884	2021-08-16	United States
N_215_C	N	215	SRR15596237	28916	G	T	1	2021-08-16	United States
N_377_Y	N	377	SRR15596237	29402	G	T	1	2021-08-16	United States
ORF1ab_378_I	ORF1ab	378	SRR15596240	1397	G	A	0,0502335	2021-08-13	United States
ORF1ab_519_S	ORF1ab	519	SRR15596240	1820	G	A	0,996417	2021-08-13	United States
ORF1ab_1306_S	ORF1ab	1306	SRR15596240	4181	G	T	0,995834	2021-08-13	United States
ORF1ab_2046_L	ORF1ab	2046	SRR15596240	6402	C	T	0,54149	2021-08-13	United States
ORF1ab_2287_S	ORF1ab	2287	SRR15596240	7124	C	T	0,997713	2021-08-13	United States
ORF1ab_2355_S	ORF1ab	2355	SRR15596240	7328	G	T	0,241559	2021-08-13	United States
ORF1ab_2930_L	ORF1ab	2930	SRR15596240	9053	G	T	0,996655	2021-08-13	United States
ORF1ab_3255_I	ORF1ab	3255	SRR15596240	10029	C	T	0,77514	2021-08-13	United States
ORF1ab_3646_A	ORF1ab	3646	SRR15596240	11201	A	G	0,916244	2021-08-13	United States
ORF1ab_314_L	ORF1ab	314	SRR15596240	14408	C	T	0,134434	2021-08-13	United States
ORF1ab_662_S	ORF1ab	662	SRR15596240	15451	G	A	0,331948	2021-08-13	United States
ORF1ab_1000_L	ORF1ab	1000	SRR15596240	16466	C	T	0,999893	2021-08-13	United States
ORF1ab_1257_V	ORF1ab	1257	SRR15596240	17236	A	G	0,99581	2021-08-13	United States
ORF1ab_1918_V	ORF1ab	1918	SRR15596240	19220	C	T	0,998575	2021-08-13	United States
S_19_R	S	19	SRR15596240	21618	C	G	0,471758	2021-08-13	United States
S_142_D	S	142	SRR15596240	21987	G	A	1	2021-08-13	United States
S_156_NA	S	156	SRR15596240	22028	G	-AGTTCA	0,998071	2021-08-13	United States
S_452_R	S	452	SRR15596240	22917	T	G	0,999485	2021-08-13	United States
S_478_K	S	478	SRR15596240	22995	C	A	0,679603	2021-08-13	United States
S_614_G	S	614	SRR15596240	23403	A	G	0,999814	2021-08-13	United States
S_681_R	S	681	SRR15596240	23604	C	G	0,999511	2021-08-13	United States
S_950_N	S	950	SRR15596240	24410	G	A	0,999814	2021-08-13	United States
ORF3a_26_L	ORF3a	26	SRR15596240	25469	C	T	0,999835	2021-08-13	United States
M_82_T	M	82	SRR15596240	26767	T	C	0,992322	2021-08-13	United States
ORF7a_82_A	ORF7a	82	SRR15596240	27638	T	C	0,99972	2021-08-13	United States
ORF7a_95_*	ORF7a	95	SRR15596240	27676	G	T	0,994663	2021-08-13	United States
ORF7a_120_I	ORF7a	120	SRR15596240	27752	C	T	0,999918	2021-08-13	United States
ORF7b_40_I	ORF7b	40	SRR15596240	27874	C	T	0,902562	2021-08-13	United States
ORF8_118_NA	ORF8	118	SRR15596240	28247	A	-GATTTC	0,996031	2021-08-13	United States
N_63_G	N	63	SRR15596240	28461	A	G	1	2021-08-13	United States
N_101_I	N	101	SRR15596240	28576	G	A	0,0536505	2021-08-13	United States
N_203_M	N	203	SRR15596240	28881	G	T	0,999643	2021-08-13	United States
N_215_C	N	215	SRR15596240	28916	G	T	0,9955	2021-08-13	United States
N_377_Y	N	377	SRR15596240	29402	G	T	0,99964	2021-08-13	United States
ORF1ab_1306_S	ORF1ab	1306	SRR15596241	4181	G	T	1	2021-08-16	United States
ORF1ab_1739_V	ORF1ab	1739	SRR15596241	5481	C	T	0,408907	2021-08-16	United States
ORF1ab_2046_L	ORF1ab	2046	SRR15596241	6402	C	T	0,714391	2021-08-16	United States
ORF1ab_2287_S	ORF1ab	2287	SRR15596241	7124	C	T	0,997502	2021-08-16	United States
ORF1ab_2355_S	ORF1ab	2355	SRR15596241	7328	G	T	0,324324	2021-08-16	United States
ORF1ab_2930_L	ORF1ab	2930	SRR15596241	9053	G	T	1	2021-08-16	United States
ORF1ab_3255_I	ORF1ab	3255	SRR15596241	10029	C	T	0,692132	2021-08-16	United States
ORF1ab_3363_N	ORF1ab	3363	SRR15596241	10354	G	T	0,985075	2021-08-16	United States
ORF1ab_3646_A	ORF1ab	3646	SRR15596241	11201	A	G	0,916588	2021-08-16	United States
ORF1ab_314_L	ORF1ab	314	SRR15596241	14408	C	T	0,166052	2021-08-16	United States
ORF1ab_662_S	ORF1ab	662	SRR15596241	15451	G	A	0,394153	2021-08-16	United States
ORF1ab_1000_L	ORF1ab	1000	SRR15596241	16466	C	T	1	2021-08-16	United States
ORF1ab_1257_V	ORF1ab	1257	SRR15596241	17236	A	G	0,993014	2021-08-16	United States
ORF1ab_1666_T	ORF1ab	1666	SRR15596241	18463	C	A	0,987482	2021-08-16	United States
ORF1ab_1918_V	ORF1ab	1918	SRR15596241	19220	C	T	0,996759	2021-08-16	United States
S_19_R	S	19	SRR15596241	21618	C	G	0,683377	2021-08-16	United States
S_142_D	S	142	SRR15596241	21987	G	A	1	2021-08-16	United States
S_156_NA	S	156	SRR15596241	22028	G	-AGTTCA	0,990476	2021-08-16	United States
S_452_R	S	452	SRR15596241	22917	T	G	1	2021-08-16	United States
S_478_K	S	478	SRR15596241	22995	C	A	0,668675	2021-08-16	United States
S_614_G	S	614	SRR15596241	23403	A	G	1	2021-08-16	United States
S_681_R	S	681	SRR15596241	23604	C	G	1	2021-08-16	United States
S_950_N	S	950	SRR15596241	24410	G	A	0,999618	2021-08-16	United States
ORF3a_26_L	ORF3a	26	SRR15596241	25469	C	T	1	2021-08-16	United States
M_82_T	M	82	SRR15596241	26767	T	C	0,989605	2021-08-16	United States
ORF7a_82_A	ORF7a	82	SRR15596241	27638	T	C	1	2021-08-16	United States
ORF7a_120_I	ORF7a	120	SRR15596241	27752	C	T	1	2021-08-16	United States
ORF7b_40_I	ORF7b	40	SRR15596241	27874	C	T	0,943662	2021-08-16	United States
ORF8_118_NA	ORF8	118	SRR15596241	28247	A	-GATTTC	0,997253	2021-08-16	United States
N_63_G	N	63	SRR15596241	28461	A	G	1	2021-08-16	United States
N_101_I	N	101	SRR15596241	28576	G	A	0,0992647	2021-08-16	United States
N_203_M	N	203	SRR15596241	28881	G	T	1	2021-08-16	United States
N_215_C	N	215	SRR15596241	28916	G	T	0,992188	2021-08-16	United States
N_377_Y	N	377	SRR15596241	29402	G	T	1	2021-08-16	United States
ORF1ab_1229_N	ORF1ab	1229	SRR15596244	3950	G	A	0,808266	2021-08-16	United States
ORF1ab_1306_S	ORF1ab	1306	SRR15596244	4181	G	T	0,9729	2021-08-16	United States
ORF1ab_2046_L	ORF1ab	2046	SRR15596244	6402	C	T	0,676768	2021-08-16	United States
ORF1ab_2287_S	ORF1ab	2287	SRR15596244	7124	C	T	0,980989	2021-08-16	United States
ORF1ab_2529_V	ORF1ab	2529	SRR15596244	7851	C	T	0,842196	2021-08-16	United States
ORF1ab_2554_V	ORF1ab	2554	SRR15596244	7926	C	T	0,114053	2021-08-16	United States
ORF1ab_3255_I	ORF1ab	3255	SRR15596244	10029	C	T	0,609284	2021-08-16	United States
ORF1ab_3646_A	ORF1ab	3646	SRR15596244	11201	A	G	0,899927	2021-08-16	United States
ORF1ab_183_V	ORF1ab	183	SRR15596244	14014	T	G	0,143219	2021-08-16	United States
ORF1ab_314_L	ORF1ab	314	SRR15596244	14408	C	T	0,129412	2021-08-16	United States
ORF1ab_662_S	ORF1ab	662	SRR15596244	15451	G	A	0,471853	2021-08-16	United States
ORF1ab_870_Y	ORF1ab	870	SRR15596244	16075	G	T	0,774617	2021-08-16	United States
ORF1ab_1000_L	ORF1ab	1000	SRR15596244	16466	C	T	1	2021-08-16	United States
ORF1ab_1918_V	ORF1ab	1918	SRR15596244	19220	C	T	0,979896	2021-08-16	United States
S_19_R	S	19	SRR15596244	21618	C	G	0,693353	2021-08-16	United States
S_478_K	S	478	SRR15596244	22995	C	A	0,614815	2021-08-16	United States
S_614_G	S	614	SRR15596244	23403	A	G	1	2021-08-16	United States
S_681_R	S	681	SRR15596244	23604	C	G	1	2021-08-16	United States
S_950_N	S	950	SRR15596244	24410	G	A	1	2021-08-16	United States
ORF3a_26_L	ORF3a	26	SRR15596244	25469	C	T	1	2021-08-16	United States
ORF3a_155_Y	ORF3a	155	SRR15596244	25855	G	T	0,249326	2021-08-16	United States
M_82_T	M	82	SRR15596244	26767	T	C	0,989848	2021-08-16	United States
ORF7a_82_A	ORF7a	82	SRR15596244	27638	T	C	1	2021-08-16	United States
ORF7a_120_I	ORF7a	120	SRR15596244	27752	C	T	1	2021-08-16	United States
ORF7b_40_I	ORF7b	40	SRR15596244	27874	C	T	0,884454	2021-08-16	United States
ORF8_5_A	ORF8	5	SRR15596244	27907	T	C	0,802734	2021-08-16	United States
ORF8_118_NA	ORF8	118	SRR15596244	28247	A	-GATTTC	0,999077	2021-08-16	United States
N_63_G	N	63	SRR15596244	28461	A	G	1	2021-08-16	United States
N_101_I	N	101	SRR15596244	28576	G	A	0,116228	2021-08-16	United States
N_203_M	N	203	SRR15596244	28881	G	T	1	2021-08-16	United States
N_215_C	N	215	SRR15596244	28916	G	T	0,973641	2021-08-16	United States
N_377_Y	N	377	SRR15596244	29402	G	T	1	2021-08-16	United States
ORF1ab_270_Y	ORF1ab	270	SRR15596246	1074	G	A	0,973684	2021-08-13	United States
ORF1ab_1306_S	ORF1ab	1306	SRR15596246	4181	G	T	0,996422	2021-08-13	United States
ORF1ab_2046_L	ORF1ab	2046	SRR15596246	6402	C	T	0,134188	2021-08-13	United States
ORF1ab_2287_S	ORF1ab	2287	SRR15596246	7124	C	T	0,998117	2021-08-13	United States
ORF1ab_2355_S	ORF1ab	2355	SRR15596246	7328	G	T	0,208696	2021-08-13	United States
ORF1ab_2930_L	ORF1ab	2930	SRR15596246	9053	G	T	0,984211	2021-08-13	United States
ORF1ab_3255_I	ORF1ab	3255	SRR15596246	10029	C	T	0,805218	2021-08-13	United States
ORF1ab_3646_A	ORF1ab	3646	SRR15596246	11201	A	G	0,868383	2021-08-13	United States
ORF1ab_314_L	ORF1ab	314	SRR15596246	14408	C	T	0,187541	2021-08-13	United States
ORF1ab_662_S	ORF1ab	662	SRR15596246	15451	G	A	0,370092	2021-08-13	United States
ORF1ab_1000_L	ORF1ab	1000	SRR15596246	16466	C	T	1	2021-08-13	United States
ORF1ab_1918_V	ORF1ab	1918	SRR15596246	19220	C	T	0,9975	2021-08-13	United States
S_19_R	S	19	SRR15596246	21618	C	G	0,565737	2021-08-13	United States
S_452_R	S	452	SRR15596246	22917	T	G	1	2021-08-13	United States
S_478_K	S	478	SRR15596246	22995	C	A	0,889535	2021-08-13	United States
S_614_G	S	614	SRR15596246	23403	A	G	1	2021-08-13	United States
S_681_R	S	681	SRR15596246	23604	C	G	0,99734	2021-08-13	United States
S_950_N	S	950	SRR15596246	24410	G	A	0,999684	2021-08-13	United States
ORF3a_26_L	ORF3a	26	SRR15596246	25469	C	T	0,999585	2021-08-13	United States
ORF3a_131_L	ORF3a	131	SRR15596246	25784	G	T	0,969419	2021-08-13	United States
ORF3a_239_Q	ORF3a	239	SRR15596246	26107	G	C	0,315167	2021-08-13	United States
M_82_T	M	82	SRR15596246	26767	T	C	0,995501	2021-08-13	United States
ORF7a_120_I	ORF7a	120	SRR15596246	27752	C	T	1	2021-08-13	United States
ORF7b_40_I	ORF7b	40	SRR15596246	27874	C	T	0,891129	2021-08-13	United States
ORF8_118_NA	ORF8	118	SRR15596246	28247	A	-GATTTC	0,993675	2021-08-13	United States
N_63_G	N	63	SRR15596246	28461	A	G	1	2021-08-13	United States
N_101_I	N	101	SRR15596246	28576	G	A	0,0735502	2021-08-13	United States
N_203_M	N	203	SRR15596246	28881	G	T	1	2021-08-13	United States
N_215_C	N	215	SRR15596246	28916	G	T	0,999023	2021-08-13	United States
N_377_Y	N	377	SRR15596246	29402	G	T	1	2021-08-13	United States
ORF1ab_767_K	ORF1ab	767	SRR15596250	2564	G	A	0,977427	2021-08-13	United States
ORF1ab_1015_K	ORF1ab	1015	SRR15596250	3308	G	A	0,990594	2021-08-13	United States
ORF1ab_1228_G	ORF1ab	1228	SRR15596250	3948	A	G	0,989446	2021-08-13	United States
ORF1ab_1306_S	ORF1ab	1306	SRR15596250	4181	G	T	0,998189	2021-08-13	United States
ORF1ab_2046_L	ORF1ab	2046	SRR15596250	6402	C	T	0,284278	2021-08-13	United States
ORF1ab_2287_S	ORF1ab	2287	SRR15596250	7124	C	T	0,999089	2021-08-13	United States
ORF1ab_2355_S	ORF1ab	2355	SRR15596250	7328	G	T	0,196203	2021-08-13	United States
ORF1ab_2930_L	ORF1ab	2930	SRR15596250	9053	G	T	0,996246	2021-08-13	United States
ORF1ab_3255_I	ORF1ab	3255	SRR15596250	10029	C	T	0,805252	2021-08-13	United States
ORF1ab_3646_A	ORF1ab	3646	SRR15596250	11201	A	G	0,903478	2021-08-13	United States
ORF1ab_3766_F	ORF1ab	3766	SRR15596250	11562	G	T	0,737805	2021-08-13	United States
ORF1ab_314_L	ORF1ab	314	SRR15596250	14408	C	T	0,11592	2021-08-13	United States
ORF1ab_662_S	ORF1ab	662	SRR15596250	15451	G	A	0,240399	2021-08-13	United States
ORF1ab_794_I	ORF1ab	794	SRR15596250	15848	C	T	0,672851	2021-08-13	United States
ORF1ab_1000_L	ORF1ab	1000	SRR15596250	16466	C	T	0,999227	2021-08-13	United States
ORF1ab_1918_V	ORF1ab	1918	SRR15596250	19220	C	T	0,998097	2021-08-13	United States
S_19_R	S	19	SRR15596250	21618	C	G	0,445081	2021-08-13	United States
S_142_D	S	142	SRR15596250	21987	G	A	1	2021-08-13	United States
S_156_NA	S	156	SRR15596250	22028	G	-AGTTCA	0,988189	2021-08-13	United States
S_452_R	S	452	SRR15596250	22917	T	G	1	2021-08-13	United States
S_478_K	S	478	SRR15596250	22995	C	A	0,829599	2021-08-13	United States
S_614_G	S	614	SRR15596250	23403	A	G	1	2021-08-13	United States
S_681_R	S	681	SRR15596250	23604	C	G	0,999632	2021-08-13	United States
S_950_N	S	950	SRR15596250	24410	G	A	0,99963	2021-08-13	United States
ORF3a_26_L	ORF3a	26	SRR15596250	25469	C	T	0,999733	2021-08-13	United States
ORF3a_239_Q	ORF3a	239	SRR15596250	26107	G	C	0,527924	2021-08-13	United States
M_82_T	M	82	SRR15596250	26767	T	C	0,989357	2021-08-13	United States
ORF7a_82_A	ORF7a	82	SRR15596250	27638	T	C	1	2021-08-13	United States
ORF7a_120_I	ORF7a	120	SRR15596250	27752	C	T	1	2021-08-13	United States
ORF7b_40_I	ORF7b	40	SRR15596250	27874	C	T	0,881153	2021-08-13	United States
ORF8_118_NA	ORF8	118	SRR15596250	28247	A	-GATTTC	0,996169	2021-08-13	United States
N_63_G	N	63	SRR15596250	28461	A	G	1	2021-08-13	United States
N_101_I	N	101	SRR15596250	28576	G	A	0,0680616	2021-08-13	United States
N_203_M	N	203	SRR15596250	28881	G	T	0,999109	2021-08-13	United States
N_215_C	N	215	SRR15596250	28916	G	T	0,99859	2021-08-13	United States
N_377_Y	N	377	SRR15596250	29402	G	T	0,999736	2021-08-13	United States
ORF1ab_1236_F	ORF1ab	1236	SRR15596252	3971	G	T	0,995383	2021-08-13	United States
ORF1ab_1640_L	ORF1ab	1640	SRR15596252	5184	C	T	0,648438	2021-08-13	United States
ORF1ab_2355_S	ORF1ab	2355	SRR15596252	7328	G	T	0,148276	2021-08-13	United States
ORF1ab_3209_V	ORF1ab	3209	SRR15596252	9891	C	T	0,997549	2021-08-13	United States
ORF1ab_3718_A	ORF1ab	3718	SRR15596252	11418	T	C	0,993132	2021-08-13	United States
ORF1ab_3750_I	ORF1ab	3750	SRR15596252	11514	C	T	0,993058	2021-08-13	United States
ORF1ab_314_L	ORF1ab	314	SRR15596252	14408	C	T	0,0898033	2021-08-13	United States
ORF1ab_662_S	ORF1ab	662	SRR15596252	15451	G	A	0,374171	2021-08-13	United States
ORF1ab_1000_L	ORF1ab	1000	SRR15596252	16466	C	T	0,99925	2021-08-13	United States
S_19_R	S	19	SRR15596252	21618	C	G	0,543996	2021-08-13	United States
S_142_D	S	142	SRR15596252	21987	G	A	1	2021-08-13	United States
S_156_NA	S	156	SRR15596252	22028	G	-AGTTCA	1	2021-08-13	United States
S_222_V	S	222	SRR15596252	22227	C	T	1	2021-08-13	United States
S_452_R	S	452	SRR15596252	22917	T	G	1	2021-08-13	United States
S_478_K	S	478	SRR15596252	22995	C	A	0,864662	2021-08-13	United States
S_614_G	S	614	SRR15596252	23403	A	G	0,999086	2021-08-13	United States
S_681_R	S	681	SRR15596252	23604	C	G	1	2021-08-13	United States
S_950_N	S	950	SRR15596252	24410	G	A	0,999806	2021-08-13	United States
S_1264_L	S	1264	SRR15596252	25352	G	T	0,978135	2021-08-13	United States
ORF3a_26_L	ORF3a	26	SRR15596252	25469	C	T	1	2021-08-13	United States
M_82_T	M	82	SRR15596252	26767	T	C	0,983421	2021-08-13	United States
ORF6_48_N	ORF6	48	SRR15596252	27345	A	T	0,991189	2021-08-13	United States
ORF7a_82_A	ORF7a	82	SRR15596252	27638	T	C	1	2021-08-13	United States
ORF7a_120_I	ORF7a	120	SRR15596252	27752	C	T	0,998239	2021-08-13	United States
ORF8_118_NA	ORF8	118	SRR15596252	28247	A	-GATTTC	0,997599	2021-08-13	United States
N_63_G	N	63	SRR15596252	28461	A	G	1	2021-08-13	United States
N_101_I	N	101	SRR15596252	28576	G	A	0,105874	2021-08-13	United States
N_203_M	N	203	SRR15596252	28881	G	T	1	2021-08-13	United States
N_263_N	N	263	SRR15596252	29061	C	A	0,986742	2021-08-13	United States
N_377_Y	N	377	SRR15596252	29402	G	T	1	2021-08-13	United States
N_415_G	N	415	SRR15596252	29517	A	G	0,45057	2021-08-13	United States
ORF1ab_1306_S	ORF1ab	1306	SRR15596253	4181	G	T	0,998954	2021-08-13	United States
ORF1ab_2046_L	ORF1ab	2046	SRR15596253	6402	C	T	0,378513	2021-08-13	United States
ORF1ab_2287_S	ORF1ab	2287	SRR15596253	7124	C	T	0,999258	2021-08-13	United States
ORF1ab_2355_S	ORF1ab	2355	SRR15596253	7328	G	T	0,243902	2021-08-13	United States
ORF1ab_2930_L	ORF1ab	2930	SRR15596253	9053	G	T	0,99758	2021-08-13	United States
ORF1ab_3255_I	ORF1ab	3255	SRR15596253	10029	C	T	0,792334	2021-08-13	United States
ORF1ab_3646_A	ORF1ab	3646	SRR15596253	11201	A	G	0,905938	2021-08-13	United States
ORF1ab_314_L	ORF1ab	314	SRR15596253	14408	C	T	0,116824	2021-08-13	United States
ORF1ab_662_S	ORF1ab	662	SRR15596253	15451	G	A	0,370511	2021-08-13	United States
ORF1ab_1000_L	ORF1ab	1000	SRR15596253	16466	C	T	0,99977	2021-08-13	United States
ORF1ab_1257_V	ORF1ab	1257	SRR15596253	17236	A	G	0,998268	2021-08-13	United States
ORF1ab_1918_V	ORF1ab	1918	SRR15596253	19220	C	T	0,999235	2021-08-13	United States
S_19_R	S	19	SRR15596253	21618	C	G	0,516037	2021-08-13	United States
S_142_D	S	142	SRR15596253	21987	G	A	1	2021-08-13	United States
S_156_NA	S	156	SRR15596253	22028	G	-AGTTCA	0,993427	2021-08-13	United States
S_452_R	S	452	SRR15596253	22917	T	G	0,999349	2021-08-13	United States
S_478_K	S	478	SRR15596253	22995	C	A	0,712644	2021-08-13	United States
S_614_G	S	614	SRR15596253	23403	A	G	0,99978	2021-08-13	United States
S_681_R	S	681	SRR15596253	23604	C	G	0,999488	2021-08-13	United States
S_950_N	S	950	SRR15596253	24410	G	A	0,999897	2021-08-13	United States
ORF3a_26_L	ORF3a	26	SRR15596253	25469	C	T	0,999674	2021-08-13	United States
ORF3a_83_F	ORF3a	83	SRR15596253	25641	G	T	0,997741	2021-08-13	United States
M_82_T	M	82	SRR15596253	26767	T	C	0,992093	2021-08-13	United States
ORF7a_82_A	ORF7a	82	SRR15596253	27638	T	C	0,999862	2021-08-13	United States
ORF7a_120_I	ORF7a	120	SRR15596253	27752	C	T	0,999812	2021-08-13	United States
ORF7b_40_I	ORF7b	40	SRR15596253	27874	C	T	0,883924	2021-08-13	United States
ORF8_118_NA	ORF8	118	SRR15596253	28247	A	-GATTTC	0,995937	2021-08-13	United States
N_63_G	N	63	SRR15596253	28461	A	G	0,999784	2021-08-13	United States
N_101_I	N	101	SRR15596253	28576	G	A	0,0646597	2021-08-13	United States
N_203_M	N	203	SRR15596253	28881	G	T	0,999447	2021-08-13	United States
N_215_C	N	215	SRR15596253	28916	G	T	0,998562	2021-08-13	United States
N_377_Y	N	377	SRR15596253	29402	G	T	0,999405	2021-08-13	United States
ORF1ab_1306_S	ORF1ab	1306	SRR15596255	4181	G	T	0,999413	2021-08-16	United States
ORF1ab_2046_L	ORF1ab	2046	SRR15596255	6402	C	T	0,815894	2021-08-16	United States
ORF1ab_2287_S	ORF1ab	2287	SRR15596255	7124	C	T	0,999699	2021-08-16	United States
ORF1ab_2355_S	ORF1ab	2355	SRR15596255	7328	G	T	0,210843	2021-08-16	United States
ORF1ab_2460_V	ORF1ab	2460	SRR15596255	7644	C	T	0,997809	2021-08-16	United States
ORF1ab_2930_L	ORF1ab	2930	SRR15596255	9053	G	T	0,996383	2021-08-16	United States
ORF1ab_3255_I	ORF1ab	3255	SRR15596255	10029	C	T	0,468902	2021-08-16	United States
ORF1ab_3646_A	ORF1ab	3646	SRR15596255	11201	A	G	0,964579	2021-08-16	United States
ORF1ab_314_L	ORF1ab	314	SRR15596255	14408	C	T	0,317139	2021-08-16	United States
ORF1ab_463_I	ORF1ab	463	SRR15596255	14854	G	A	0,996508	2021-08-16	United States
ORF1ab_662_S	ORF1ab	662	SRR15596255	15451	G	A	0,577434	2021-08-16	United States
ORF1ab_1000_L	ORF1ab	1000	SRR15596255	16466	C	T	0,999734	2021-08-16	United States
ORF1ab_1219_S	ORF1ab	1219	SRR15596255	17122	G	T	0,959754	2021-08-16	United States
ORF1ab_1918_V	ORF1ab	1918	SRR15596255	19220	C	T	0,999582	2021-08-16	United States
S_19_R	S	19	SRR15596255	21618	C	G	0,847596	2021-08-16	United States
S_142_D	S	142	SRR15596255	21987	G	A	1	2021-08-16	United States
S_156_NA	S	156	SRR15596255	22028	G	-AGTTCA	0,997472	2021-08-16	United States
S_452_R	S	452	SRR15596255	22917	T	G	1	2021-08-16	United States
S_478_K	S	478	SRR15596255	22995	C	A	0,265267	2021-08-16	United States
S_614_G	S	614	SRR15596255	23403	A	G	0,999753	2021-08-16	United States
S_681_R	S	681	SRR15596255	23604	C	G	1	2021-08-16	United States
S_950_N	S	950	SRR15596255	24410	G	A	0,999837	2021-08-16	United States
ORF3a_26_L	ORF3a	26	SRR15596255	25469	C	T	0,999719	2021-08-16	United States
M_82_T	M	82	SRR15596255	26767	T	C	0,99185	2021-08-16	United States
ORF7a_82_A	ORF7a	82	SRR15596255	27638	T	C	1	2021-08-16	United States
ORF7a_120_I	ORF7a	120	SRR15596255	27752	C	T	0,999893	2021-08-16	United States
ORF7b_40_I	ORF7b	40	SRR15596255	27874	C	T	0,941279	2021-08-16	United States
ORF8_36_L	ORF8	36	SRR15596255	28000	C	T	0,997053	2021-08-16	United States
ORF8_118_NA	ORF8	118	SRR15596255	28247	A	-GATTTC	0,990927	2021-08-16	United States
N_63_G	N	63	SRR15596255	28461	A	G	0,999674	2021-08-16	United States
N_101_I	N	101	SRR15596255	28576	G	A	0,105298	2021-08-16	United States
N_203_M	N	203	SRR15596255	28881	G	T	0,999446	2021-08-16	United States
N_215_C	N	215	SRR15596255	28916	G	T	0,998882	2021-08-16	United States
N_377_Y	N	377	SRR15596255	29402	G	T	1	2021-08-16	United States
ORF1ab_378_I	ORF1ab	378	SRR15596256	1397	G	A	0,0743525	2021-08-13	United States
ORF1ab_1306_S	ORF1ab	1306	SRR15596256	4181	G	T	0,997276	2021-08-13	United States
ORF1ab_1754_I	ORF1ab	1754	SRR15596256	5526	C	T	0,970869	2021-08-13	United States
ORF1ab_2046_L	ORF1ab	2046	SRR15596256	6402	C	T	0,63928	2021-08-13	United States
ORF1ab_2287_S	ORF1ab	2287	SRR15596256	7124	C	T	0,9983	2021-08-13	United States
ORF1ab_2355_S	ORF1ab	2355	SRR15596256	7328	G	T	0,204819	2021-08-13	United States
ORF1ab_2930_L	ORF1ab	2930	SRR15596256	9053	G	T	0,987764	2021-08-13	United States
ORF1ab_3255_I	ORF1ab	3255	SRR15596256	10029	C	T	0,706299	2021-08-13	United States
ORF1ab_3646_A	ORF1ab	3646	SRR15596256	11201	A	G	0,933135	2021-08-13	United States
ORF1ab_3731_V	ORF1ab	3731	SRR15596256	11456	A	G	0,978701	2021-08-13	United States
ORF1ab_314_L	ORF1ab	314	SRR15596256	14408	C	T	0,152662	2021-08-13	United States
ORF1ab_662_S	ORF1ab	662	SRR15596256	15451	G	A	0,313736	2021-08-13	United States
ORF1ab_1000_L	ORF1ab	1000	SRR15596256	16466	C	T	0,999028	2021-08-13	United States
ORF1ab_1918_V	ORF1ab	1918	SRR15596256	19220	C	T	0,996983	2021-08-13	United States
S_19_R	S	19	SRR15596256	21618	C	G	0,506667	2021-08-13	United States
S_70_I	S	70	SRR15596256	21770	G	A	0,947794	2021-08-13	United States
S_142_D	S	142	SRR15596256	21987	G	A	0,997972	2021-08-13	United States
S_156_NA	S	156	SRR15596256	22028	G	-AGTTCA	0,998084	2021-08-13	United States
S_452_R	S	452	SRR15596256	22917	T	G	0,997442	2021-08-13	United States
S_478_K	S	478	SRR15596256	22995	C	A	0,649828	2021-08-13	United States
S_614_G	S	614	SRR15596256	23403	A	G	0,999824	2021-08-13	United States
S_681_R	S	681	SRR15596256	23604	C	G	0,999605	2021-08-13	United States
S_950_N	S	950	SRR15596256	24410	G	A	0,999427	2021-08-13	United States
ORF3a_26_L	ORF3a	26	SRR15596256	25469	C	T	0,99972	2021-08-13	United States
ORF3a_210_A	ORF3a	210	SRR15596256	26021	A	C	0,974127	2021-08-13	United States
M_82_T	M	82	SRR15596256	26767	T	C	0,992045	2021-08-13	United States
ORF7a_82_A	ORF7a	82	SRR15596256	27638	T	C	0,99631	2021-08-13	United States
ORF7a_120_I	ORF7a	120	SRR15596256	27752	C	T	0,998867	2021-08-13	United States
ORF7b_40_I	ORF7b	40	SRR15596256	27874	C	T	0,9038	2021-08-13	United States
ORF8_118_NA	ORF8	118	SRR15596256	28247	A	-GATTTC	0,995103	2021-08-13	United States
N_63_G	N	63	SRR15596256	28461	A	G	0,999257	2021-08-13	United States
N_101_I	N	101	SRR15596256	28576	G	A	0,071028	2021-08-13	United States
N_203_M	N	203	SRR15596256	28881	G	T	0,999815	2021-08-13	United States
N_215_C	N	215	SRR15596256	28916	G	T	0,998199	2021-08-13	United States
N_362_I	N	362	SRR15596256	29358	C	T	0,958218	2021-08-13	United States
N_377_Y	N	377	SRR15596256	29402	G	T	0,999457	2021-08-13	United States
ORF1ab_378_I	ORF1ab	378	SRR15596264	1397	G	A	0,0828176	2021-08-13	United States
ORF1ab_1306_S	ORF1ab	1306	SRR15596264	4181	G	T	0,995313	2021-08-13	United States
ORF1ab_2046_L	ORF1ab	2046	SRR15596264	6402	C	T	0,720373	2021-08-13	United States
ORF1ab_2287_S	ORF1ab	2287	SRR15596264	7124	C	T	0,99594	2021-08-13	United States
ORF1ab_2355_S	ORF1ab	2355	SRR15596264	7328	G	T	0,16624	2021-08-13	United States
ORF1ab_2930_L	ORF1ab	2930	SRR15596264	9053	G	T	0,982097	2021-08-13	United States
ORF1ab_3255_I	ORF1ab	3255	SRR15596264	10029	C	T	0,623787	2021-08-13	United States
ORF1ab_3646_A	ORF1ab	3646	SRR15596264	11201	A	G	0,935004	2021-08-13	United States
ORF1ab_314_L	ORF1ab	314	SRR15596264	14408	C	T	0,189762	2021-08-13	United States
ORF1ab_662_S	ORF1ab	662	SRR15596264	15451	G	A	0,34388	2021-08-13	United States
ORF1ab_1000_L	ORF1ab	1000	SRR15596264	16466	C	T	0,999375	2021-08-13	United States
ORF1ab_1257_V	ORF1ab	1257	SRR15596264	17236	A	G	0,934534	2021-08-13	United States
ORF1ab_1918_V	ORF1ab	1918	SRR15596264	19220	C	T	0,995824	2021-08-13	United States
S_19_R	S	19	SRR15596264	21618	C	G	0,86758	2021-08-13	United States
S_20_I	S	20	SRR15596264	21621	C	T	0,806789	2021-08-13	United States
S_142_D	S	142	SRR15596264	21987	G	A	1	2021-08-13	United States
S_156_NA	S	156	SRR15596264	22028	G	-AGTTCA	1	2021-08-13	United States
S_174_S	S	174	SRR15596264	22082	C	T	0,887324	2021-08-13	United States
S_452_R	S	452	SRR15596264	22917	T	G	1	2021-08-13	United States
S_478_K	S	478	SRR15596264	22995	C	A	0,594633	2021-08-13	United States
S_614_G	S	614	SRR15596264	23403	A	G	1	2021-08-13	United States
S_681_R	S	681	SRR15596264	23604	C	G	1	2021-08-13	United States
S_950_N	S	950	SRR15596264	24410	G	A	0,999273	2021-08-13	United States
ORF3a_26_L	ORF3a	26	SRR15596264	25469	C	T	0,999815	2021-08-13	United States
ORF3a_104_S	ORF3a	104	SRR15596264	25702	C	T	0,944486	2021-08-13	United States
M_82_T	M	82	SRR15596264	26767	T	C	0,992659	2021-08-13	United States
ORF7a_82_A	ORF7a	82	SRR15596264	27638	T	C	1	2021-08-13	United States
ORF7a_120_I	ORF7a	120	SRR15596264	27752	C	T	0,999649	2021-08-13	United States
ORF7b_40_I	ORF7b	40	SRR15596264	27874	C	T	0,932182	2021-08-13	United States
ORF8_118_NA	ORF8	118	SRR15596264	28247	A	-GATTTC	0,993155	2021-08-13	United States
N_63_G	N	63	SRR15596264	28461	A	G	1	2021-08-13	United States
N_203_M	N	203	SRR15596264	28881	G	T	0,998728	2021-08-13	United States
N_208_S	N	208	SRR15596264	28895	G	T	0,947721	2021-08-13	United States
N_215_C	N	215	SRR15596264	28916	G	T	0,995481	2021-08-13	United States
N_377_Y	N	377	SRR15596264	29402	G	T	0,999435	2021-08-13	United States
ORF1ab_1640_L	ORF1ab	1640	SRR15596268	5184	C	T	0,689837	2021-08-13	United States
ORF1ab_2355_S	ORF1ab	2355	SRR15596268	7328	G	T	0,276187	2021-08-13	United States
ORF1ab_3209_V	ORF1ab	3209	SRR15596268	9891	C	T	0,999127	2021-08-13	United States
ORF1ab_3718_A	ORF1ab	3718	SRR15596268	11418	T	C	0,998191	2021-08-13	United States
ORF1ab_3750_I	ORF1ab	3750	SRR15596268	11514	C	T	0,996077	2021-08-13	United States
ORF1ab_314_L	ORF1ab	314	SRR15596268	14408	C	T	0,149834	2021-08-13	United States
ORF1ab_662_S	ORF1ab	662	SRR15596268	15451	G	A	0,38503	2021-08-13	United States
ORF1ab_1000_L	ORF1ab	1000	SRR15596268	16466	C	T	0,999688	2021-08-13	United States
S_19_R	S	19	SRR15596268	21618	C	G	0,947649	2021-08-13	United States
S_142_D	S	142	SRR15596268	21987	G	A	1	2021-08-13	United States
S_156_NA	S	156	SRR15596268	22028	G	-AGTTCA	0,996949	2021-08-13	United States
S_222_V	S	222	SRR15596268	22227	C	T	0,997757	2021-08-13	United States
S_452_R	S	452	SRR15596268	22917	T	G	0,998806	2021-08-13	United States
S_478_K	S	478	SRR15596268	22995	C	A	0,631508	2021-08-13	United States
S_614_G	S	614	SRR15596268	23403	A	G	0,999818	2021-08-13	United States
S_681_R	S	681	SRR15596268	23604	C	G	0,999659	2021-08-13	United States
S_939_F	S	939	SRR15596268	24378	C	T	0,995171	2021-08-13	United States
S_950_N	S	950	SRR15596268	24410	G	A	0,999698	2021-08-13	United States
ORF3a_26_L	ORF3a	26	SRR15596268	25469	C	T	0,999687	2021-08-13	United States
ORF3a_224_C	ORF3a	224	SRR15596268	26062	G	T	0,997426	2021-08-13	United States
M_82_T	M	82	SRR15596268	26767	T	C	0,994205	2021-08-13	United States
M_197_N	M	197	SRR15596268	27112	G	A	0,99653	2021-08-13	United States
ORF7a_62_*	ORF7a	62	SRR15596268	27577	C	T	0,997493	2021-08-13	United States
ORF7a_82_A	ORF7a	82	SRR15596268	27638	T	C	1	2021-08-13	United States
ORF7a_89_I	ORF7a	89	SRR15596268	27659	G	T	0,623084	2021-08-13	United States
ORF7a_120_I	ORF7a	120	SRR15596268	27752	C	T	1	2021-08-13	United States
ORF8_118_NA	ORF8	118	SRR15596268	28247	A	-GATTTC	0,996379	2021-08-13	United States
N_63_G	N	63	SRR15596268	28461	A	G	0,999682	2021-08-13	United States
N_101_I	N	101	SRR15596268	28576	G	A	0,0689607	2021-08-13	United States
N_179_D	N	179	SRR15596268	28809	G	A	0,998727	2021-08-13	United States
N_203_M	N	203	SRR15596268	28881	G	T	0,999707	2021-08-13	United States
N_377_Y	N	377	SRR15596268	29402	G	T	0,999637	2021-08-13	United States
ORF1ab_1306_S	ORF1ab	1306	SRR15596269	4181	G	T	0,999314	2021-08-16	United States
ORF1ab_2046_L	ORF1ab	2046	SRR15596269	6402	C	T	0,787651	2021-08-16	United States
ORF1ab_2287_S	ORF1ab	2287	SRR15596269	7124	C	T	0,999589	2021-08-16	United States
ORF1ab_2355_S	ORF1ab	2355	SRR15596269	7328	G	T	0,248014	2021-08-16	United States
ORF1ab_2930_L	ORF1ab	2930	SRR15596269	9053	G	T	0,99957	2021-08-16	United States
ORF1ab_3255_I	ORF1ab	3255	SRR15596269	10029	C	T	0,657726	2021-08-16	United States
ORF1ab_3646_A	ORF1ab	3646	SRR15596269	11201	A	G	0,943055	2021-08-16	United States
ORF1ab_3731_V	ORF1ab	3731	SRR15596269	11456	A	G	0,996892	2021-08-16	United States
ORF1ab_314_L	ORF1ab	314	SRR15596269	14408	C	T	0,258724	2021-08-16	United States
ORF1ab_662_S	ORF1ab	662	SRR15596269	15451	G	A	0,483122	2021-08-16	United States
ORF1ab_1000_L	ORF1ab	1000	SRR15596269	16466	C	T	0,999843	2021-08-16	United States
ORF1ab_1729_C	ORF1ab	1729	SRR15596269	18652	C	T	0,997287	2021-08-16	United States
ORF1ab_1918_V	ORF1ab	1918	SRR15596269	19220	C	T	0,999429	2021-08-16	United States
S_19_R	S	19	SRR15596269	21618	C	G	0,736739	2021-08-16	United States
S_70_I	S	70	SRR15596269	21770	G	A	0,992056	2021-08-16	United States
S_142_D	S	142	SRR15596269	21987	G	A	0,999521	2021-08-16	United States
S_156_NA	S	156	SRR15596269	22028	G	-AGTTCA	0,997804	2021-08-16	United States
S_452_R	S	452	SRR15596269	22917	T	G	0,999754	2021-08-16	United States
S_478_K	S	478	SRR15596269	22995	C	A	0,451483	2021-08-16	United States
S_614_G	S	614	SRR15596269	23403	A	G	0,999842	2021-08-16	United States
S_681_R	S	681	SRR15596269	23604	C	G	0,999743	2021-08-16	United States
S_950_N	S	950	SRR15596269	24410	G	A	0,999769	2021-08-16	United States
ORF3a_26_L	ORF3a	26	SRR15596269	25469	C	T	0,999778	2021-08-16	United States
ORF3a_210_A	ORF3a	210	SRR15596269	26021	A	C	0,998117	2021-08-16	United States
M_82_T	M	82	SRR15596269	26767	T	C	0,993077	2021-08-16	United States
ORF7a_82_A	ORF7a	82	SRR15596269	27638	T	C	0,999302	2021-08-16	United States
ORF7a_120_I	ORF7a	120	SRR15596269	27752	C	T	0,999778	2021-08-16	United States
ORF7b_40_I	ORF7b	40	SRR15596269	27874	C	T	0,941897	2021-08-16	United States
ORF8_118_NA	ORF8	118	SRR15596269	28247	A	-GATTTC	0,995862	2021-08-16	United States
N_63_G	N	63	SRR15596269	28461	A	G	0,999241	2021-08-16	United States
N_101_I	N	101	SRR15596269	28576	G	A	0,0745616	2021-08-16	United States
N_203_M	N	203	SRR15596269	28881	G	T	0,999599	2021-08-16	United States
N_215_C	N	215	SRR15596269	28916	G	T	0,998891	2021-08-16	United States
N_377_Y	N	377	SRR15596269	29402	G	T	0,999714	2021-08-16	United States
ORF1ab_1306_S	ORF1ab	1306	SRR15596271	4181	G	T	0,999768	2021-08-15	United States
ORF1ab_2046_L	ORF1ab	2046	SRR15596271	6402	C	T	0,526273	2021-08-15	United States
ORF1ab_2287_S	ORF1ab	2287	SRR15596271	7124	C	T	0,999485	2021-08-15	United States
ORF1ab_2355_S	ORF1ab	2355	SRR15596271	7328	G	T	0,0607808	2021-08-15	United States
ORF1ab_2930_L	ORF1ab	2930	SRR15596271	9053	G	T	0,999775	2021-08-15	United States
ORF1ab_3255_I	ORF1ab	3255	SRR15596271	10029	C	T	0,251335	2021-08-15	United States
ORF1ab_3646_A	ORF1ab	3646	SRR15596271	11201	A	G	0,947092	2021-08-15	United States
ORF1ab_314_L	ORF1ab	314	SRR15596271	14408	C	T	0,185745	2021-08-15	United States
ORF1ab_662_S	ORF1ab	662	SRR15596271	15451	G	A	0,778315	2021-08-15	United States
ORF1ab_1000_L	ORF1ab	1000	SRR15596271	16466	C	T	0,999709	2021-08-15	United States
ORF1ab_1257_V	ORF1ab	1257	SRR15596271	17236	A	G	0,998593	2021-08-15	United States
ORF1ab_1918_V	ORF1ab	1918	SRR15596271	19220	C	T	0,999768	2021-08-15	United States
S_19_R	S	19	SRR15596271	21618	C	G	0,862087	2021-08-15	United States
S_142_D	S	142	SRR15596271	21987	G	A	0,999464	2021-08-15	United States
S_156_NA	S	156	SRR15596271	22028	G	-AGTTCA	0,997565	2021-08-15	United States
S_452_R	S	452	SRR15596271	22917	T	G	0,999485	2021-08-15	United States
S_478_K	S	478	SRR15596271	22995	C	A	0,783541	2021-08-15	United States
S_614_G	S	614	SRR15596271	23403	A	G	0,999727	2021-08-15	United States
S_681_R	S	681	SRR15596271	23604	C	G	0,999553	2021-08-15	United States
S_950_N	S	950	SRR15596271	24410	G	A	0,999866	2021-08-15	United States
ORF3a_26_L	ORF3a	26	SRR15596271	25469	C	T	0,999783	2021-08-15	United States
ORF3a_202_A	ORF3a	202	SRR15596271	25997	T	C	0,998535	2021-08-15	United States
M_82_T	M	82	SRR15596271	26767	T	C	0,99345	2021-08-15	United States
ORF7a_82_A	ORF7a	82	SRR15596271	27638	T	C	0,999667	2021-08-15	United States
ORF7a_120_I	ORF7a	120	SRR15596271	27752	C	T	0,999778	2021-08-15	United States
ORF7b_40_I	ORF7b	40	SRR15596271	27874	C	T	0,584631	2021-08-15	United States
ORF8_118_NA	ORF8	118	SRR15596271	28247	A	-GATTTC	0,995843	2021-08-15	United States
N_63_G	N	63	SRR15596271	28461	A	G	0,999743	2021-08-15	United States
N_203_M	N	203	SRR15596271	28881	G	T	0,999576	2021-08-15	United States
N_215_C	N	215	SRR15596271	28916	G	T	0,999265	2021-08-15	United States
N_377_Y	N	377	SRR15596271	29402	G	T	0,999675	2021-08-15	United States
ORF1ab_1306_S	ORF1ab	1306	SRR15596274	4181	G	T	0,999583	2021-08-11	United States
ORF1ab_2046_L	ORF1ab	2046	SRR15596274	6402	C	T	0,485675	2021-08-11	United States
ORF1ab_2125_Y	ORF1ab	2125	SRR15596274	6638	C	T	0,97948	2021-08-11	United States
ORF1ab_2287_S	ORF1ab	2287	SRR15596274	7124	C	T	0,999229	2021-08-11	United States
ORF1ab_2355_S	ORF1ab	2355	SRR15596274	7328	G	T	0,0647014	2021-08-11	United States
ORF1ab_2554_V	ORF1ab	2554	SRR15596274	7926	C	T	0,992375	2021-08-11	United States
ORF1ab_2930_L	ORF1ab	2930	SRR15596274	9053	G	T	0,999279	2021-08-11	United States
ORF1ab_3255_I	ORF1ab	3255	SRR15596274	10029	C	T	0,173116	2021-08-11	United States
ORF1ab_3646_A	ORF1ab	3646	SRR15596274	11201	A	G	0,978732	2021-08-11	United States
ORF1ab_183_V	ORF1ab	183	SRR15596274	14014	T	G	0,991093	2021-08-11	United States
ORF1ab_314_L	ORF1ab	314	SRR15596274	14408	C	T	0,288388	2021-08-11	United States
ORF1ab_662_S	ORF1ab	662	SRR15596274	15451	G	A	0,566467	2021-08-11	United States
ORF1ab_1000_L	ORF1ab	1000	SRR15596274	16466	C	T	0,999812	2021-08-11	United States
ORF1ab_1087_Y	ORF1ab	1087	SRR15596274	16726	C	T	0,996722	2021-08-11	United States
ORF1ab_1918_V	ORF1ab	1918	SRR15596274	19220	C	T	0,999565	2021-08-11	United States
ORF1ab_2212_I	ORF1ab	2212	SRR15596274	20102	G	T	0,207673	2021-08-11	United States
S_19_R	S	19	SRR15596274	21618	C	G	0,363607	2021-08-11	United States
S_142_D	S	142	SRR15596274	21987	G	A	0,999458	2021-08-11	United States
S_156_NA	S	156	SRR15596274	22028	G	-AGTTCA	0,998018	2021-08-11	United States
S_452_R	S	452	SRR15596274	22917	T	G	0,999632	2021-08-11	United States
S_478_K	S	478	SRR15596274	22995	C	A	0,66606	2021-08-11	United States
S_614_G	S	614	SRR15596274	23403	A	G	0,999676	2021-08-11	United States
S_681_R	S	681	SRR15596274	23604	C	G	0,999602	2021-08-11	United States
S_950_N	S	950	SRR15596274	24410	G	A	0,999706	2021-08-11	United States
ORF3a_26_L	ORF3a	26	SRR15596274	25469	C	T	0,999811	2021-08-11	United States
M_82_T	M	82	SRR15596274	26767	T	C	0,994873	2021-08-11	United States
ORF7a_82_A	ORF7a	82	SRR15596274	27638	T	C	0,999911	2021-08-11	United States
ORF7a_120_I	ORF7a	120	SRR15596274	27752	C	T	0,999764	2021-08-11	United States
ORF7b_40_I	ORF7b	40	SRR15596274	27874	C	T	0,707274	2021-08-11	United States
ORF8_5_F	ORF8	5	SRR15596274	27906	G	T	0,0787368	2021-08-11	United States
ORF8_60_F	ORF8	60	SRR15596274	28073	G	T	0,517019	2021-08-11	United States
ORF8_118_NA	ORF8	118	SRR15596274	28247	A	-GATTTC	0,993626	2021-08-11	United States
N_63_G	N	63	SRR15596274	28461	A	G	0,999732	2021-08-11	United States
N_203_M	N	203	SRR15596274	28881	G	T	0,999534	2021-08-11	United States
N_215_C	N	215	SRR15596274	28916	G	T	0,999331	2021-08-11	United States
ORF1ab_83_NA	ORF1ab	83	SRR15596277	514	T	-GTTATG	0,986452	2021-08-15	United States
ORF1ab_1306_S	ORF1ab	1306	SRR15596277	4181	G	T	0,99917	2021-08-15	United States
ORF1ab_2046_L	ORF1ab	2046	SRR15596277	6402	C	T	0,820352	2021-08-15	United States
ORF1ab_2287_S	ORF1ab	2287	SRR15596277	7124	C	T	0,999669	2021-08-15	United States
ORF1ab_2355_S	ORF1ab	2355	SRR15596277	7328	G	T	0,273052	2021-08-15	United States
ORF1ab_2554_V	ORF1ab	2554	SRR15596277	7926	C	T	0,998512	2021-08-15	United States
ORF1ab_2930_L	ORF1ab	2930	SRR15596277	9053	G	T	0,998786	2021-08-15	United States
ORF1ab_3255_I	ORF1ab	3255	SRR15596277	10029	C	T	0,597143	2021-08-15	United States
ORF1ab_3646_A	ORF1ab	3646	SRR15596277	11201	A	G	0,948566	2021-08-15	United States
ORF1ab_183_V	ORF1ab	183	SRR15596277	14014	T	G	0,997024	2021-08-15	United States
ORF1ab_314_L	ORF1ab	314	SRR15596277	14408	C	T	0,278748	2021-08-15	United States
ORF1ab_397_V	ORF1ab	397	SRR15596277	14657	C	T	0,997964	2021-08-15	United States
ORF1ab_662_S	ORF1ab	662	SRR15596277	15451	G	A	0,473286	2021-08-15	United States
ORF1ab_1000_L	ORF1ab	1000	SRR15596277	16466	C	T	0,999624	2021-08-15	United States
ORF1ab_1877_V	ORF1ab	1877	SRR15596277	19097	C	T	0,614668	2021-08-15	United States
ORF1ab_1918_V	ORF1ab	1918	SRR15596277	19220	C	T	0,999411	2021-08-15	United States
S_19_R	S	19	SRR15596277	21618	C	G	0,672903	2021-08-15	United States
S_142_D	S	142	SRR15596277	21987	G	A	1	2021-08-15	United States
S_156_NA	S	156	SRR15596277	22028	G	-AGTTCA	0,998138	2021-08-15	United States
S_452_R	S	452	SRR15596277	22917	T	G	0,998399	2021-08-15	United States
S_478_K	S	478	SRR15596277	22995	C	A	0,449495	2021-08-15	United States
S_614_G	S	614	SRR15596277	23403	A	G	0,999614	2021-08-15	United States
S_681_R	S	681	SRR15596277	23604	C	G	0,999635	2021-08-15	United States
S_950_N	S	950	SRR15596277	24410	G	A	0,999773	2021-08-15	United States
ORF3a_26_L	ORF3a	26	SRR15596277	25469	C	T	0,999769	2021-08-15	United States
M_82_T	M	82	SRR15596277	26767	T	C	0,994051	2021-08-15	United States
ORF7a_82_A	ORF7a	82	SRR15596277	27638	T	C	0,998843	2021-08-15	United States
ORF7a_120_I	ORF7a	120	SRR15596277	27752	C	T	0,999883	2021-08-15	United States
ORF7b_40_I	ORF7b	40	SRR15596277	27874	C	T	0,939742	2021-08-15	United States
ORF8_118_NA	ORF8	118	SRR15596277	28247	A	-GATTTC	0,9943	2021-08-15	United States
N_63_G	N	63	SRR15596277	28461	A	G	0,999485	2021-08-15	United States
N_203_M	N	203	SRR15596277	28881	G	T	0,999853	2021-08-15	United States
N_215_C	N	215	SRR15596277	28916	G	T	0,999041	2021-08-15	United States
N_377_Y	N	377	SRR15596277	29402	G	T	0,999564	2021-08-15	United States
ORF1ab_1168_I	ORF1ab	1168	SRR15596280	3768	C	T	0,88364	2021-08-15	United States
ORF1ab_1306_S	ORF1ab	1306	SRR15596280	4181	G	T	0,999226	2021-08-15	United States
ORF1ab_1840_I	ORF1ab	1840	SRR15596280	5784	C	T	0,998173	2021-08-15	United States
ORF1ab_2046_L	ORF1ab	2046	SRR15596280	6402	C	T	0,836794	2021-08-15	United States
ORF1ab_2287_S	ORF1ab	2287	SRR15596280	7124	C	T	0,999664	2021-08-15	United States
ORF1ab_2355_S	ORF1ab	2355	SRR15596280	7328	G	T	0,270159	2021-08-15	United States
ORF1ab_2930_L	ORF1ab	2930	SRR15596280	9053	G	T	0,998482	2021-08-15	United States
ORF1ab_3255_I	ORF1ab	3255	SRR15596280	10029	C	T	0,620004	2021-08-15	United States
ORF1ab_3646_A	ORF1ab	3646	SRR15596280	11201	A	G	0,945215	2021-08-15	United States
ORF1ab_3731_V	ORF1ab	3731	SRR15596280	11456	A	G	0,99626	2021-08-15	United States
ORF1ab_314_L	ORF1ab	314	SRR15596280	14408	C	T	0,281247	2021-08-15	United States
ORF1ab_662_S	ORF1ab	662	SRR15596280	15451	G	A	0,476664	2021-08-15	United States
ORF1ab_1000_L	ORF1ab	1000	SRR15596280	16466	C	T	0,999618	2021-08-15	United States
ORF1ab_1918_V	ORF1ab	1918	SRR15596280	19220	C	T	0,999546	2021-08-15	United States
S_19_R	S	19	SRR15596280	21618	C	G	0,648776	2021-08-15	United States
S_142_D	S	142	SRR15596280	21987	G	A	0,999714	2021-08-15	United States
S_156_NA	S	156	SRR15596280	22028	G	-AGTTCA	0,99834	2021-08-15	United States
S_243_V	S	243	SRR15596280	22290	C	T	0,997398	2021-08-15	United States
S_452_R	S	452	SRR15596280	22917	T	G	0,999783	2021-08-15	United States
S_478_K	S	478	SRR15596280	22995	C	A	0,484476	2021-08-15	United States
S_614_G	S	614	SRR15596280	23403	A	G	0,999815	2021-08-15	United States
S_681_R	S	681	SRR15596280	23604	C	G	0,999232	2021-08-15	United States
S_950_N	S	950	SRR15596280	24410	G	A	0,999744	2021-08-15	United States
ORF3a_26_L	ORF3a	26	SRR15596280	25469	C	T	0,999912	2021-08-15	United States
ORF3a_102_A	ORF3a	102	SRR15596280	25697	A	C	0,0500429	2021-08-15	United States
M_82_T	M	82	SRR15596280	26767	T	C	0,993572	2021-08-15	United States
ORF7a_82_A	ORF7a	82	SRR15596280	27638	T	C	0,999846	2021-08-15	United States
ORF7a_120_I	ORF7a	120	SRR15596280	27752	C	T	0,999742	2021-08-15	United States
ORF7b_40_I	ORF7b	40	SRR15596280	27874	C	T	0,945824	2021-08-15	United States
ORF8_118_NA	ORF8	118	SRR15596280	28247	A	-GATTTC	0,994734	2021-08-15	United States
N_63_G	N	63	SRR15596280	28461	A	G	0,999632	2021-08-15	United States
N_203_M	N	203	SRR15596280	28881	G	T	0,99985	2021-08-15	United States
N_215_C	N	215	SRR15596280	28916	G	T	0,998434	2021-08-15	United States
N_377_Y	N	377	SRR15596280	29402	G	T	0,999757	2021-08-15	United States
ORF1ab_226_K	ORF1ab	226	SRR15596287	942	G	A	0,199681	2021-08-12	United States
ORF1ab_767_K	ORF1ab	767	SRR15596287	2564	G	A	0,994275	2021-08-12	United States
ORF1ab_1228_G	ORF1ab	1228	SRR15596287	3948	A	G	0,992782	2021-08-12	United States
ORF1ab_1306_S	ORF1ab	1306	SRR15596287	4181	G	T	0,996157	2021-08-12	United States
ORF1ab_2046_L	ORF1ab	2046	SRR15596287	6402	C	T	0,715988	2021-08-12	United States
ORF1ab_2287_S	ORF1ab	2287	SRR15596287	7124	C	T	0,997589	2021-08-12	United States
ORF1ab_2355_S	ORF1ab	2355	SRR15596287	7328	G	T	0,0530027	2021-08-12	United States
ORF1ab_2930_L	ORF1ab	2930	SRR15596287	9053	G	T	0,99285	2021-08-12	United States
ORF1ab_3255_I	ORF1ab	3255	SRR15596287	10029	C	T	0,186188	2021-08-12	United States
ORF1ab_3646_A	ORF1ab	3646	SRR15596287	11201	A	G	0,951016	2021-08-12	United States
ORF1ab_3766_F	ORF1ab	3766	SRR15596287	11562	G	T	0,912782	2021-08-12	United States
ORF1ab_314_L	ORF1ab	314	SRR15596287	14408	C	T	0,284555	2021-08-12	United States
ORF1ab_662_S	ORF1ab	662	SRR15596287	15451	G	A	0,808921	2021-08-12	United States
ORF1ab_1000_L	ORF1ab	1000	SRR15596287	16466	C	T	0,998267	2021-08-12	United States
ORF1ab_1918_V	ORF1ab	1918	SRR15596287	19220	C	T	0,997599	2021-08-12	United States
S_19_R	S	19	SRR15596287	21618	C	G	0,80798	2021-08-12	United States
S_142_D	S	142	SRR15596287	21987	G	A	0,994724	2021-08-12	United States
S_156_NA	S	156	SRR15596287	22028	G	-AGTTCA	0,990518	2021-08-12	United States
S_452_R	S	452	SRR15596287	22917	T	G	0,997682	2021-08-12	United States
S_478_K	S	478	SRR15596287	22995	C	A	0,643434	2021-08-12	United States
S_614_G	S	614	SRR15596287	23403	A	G	0,999607	2021-08-12	United States
S_681_R	S	681	SRR15596287	23604	C	G	0,997159	2021-08-12	United States
S_950_N	S	950	SRR15596287	24410	G	A	0,999803	2021-08-12	United States
ORF3a_25_L	ORF3a	25	SRR15596287	25466	C	T	0,194734	2021-08-12	United States
ORF3a_26_L	ORF3a	26	SRR15596287	25469	C	T	0,997659	2021-08-12	United States
ORF3a_239_Q	ORF3a	239	SRR15596287	26107	G	C	0,737	2021-08-12	United States
M_82_T	M	82	SRR15596287	26767	T	C	0,985401	2021-08-12	United States
ORF7a_82_A	ORF7a	82	SRR15596287	27638	T	C	0,994522	2021-08-12	United States
ORF7a_120_I	ORF7a	120	SRR15596287	27752	C	T	0,997805	2021-08-12	United States
ORF7b_40_I	ORF7b	40	SRR15596287	27874	C	T	0,737669	2021-08-12	United States
ORF8_118_NA	ORF8	118	SRR15596287	28247	A	-GATTTC	0,991413	2021-08-12	United States
N_63_G	N	63	SRR15596287	28461	A	G	0,990628	2021-08-12	United States
N_203_M	N	203	SRR15596287	28881	G	T	0,99244	2021-08-12	United States
N_215_C	N	215	SRR15596287	28916	G	T	0,990679	2021-08-12	United States
N_377_Y	N	377	SRR15596287	29402	G	T	0,992492	2021-08-12	United States
ORF1ab_1306_S	ORF1ab	1306	SRR15596290	4181	G	T	0,982539	2021-08-11	United States
ORF1ab_1586_I	ORF1ab	1586	SRR15596290	5023	G	T	0,968847	2021-08-11	United States
ORF1ab_2046_L	ORF1ab	2046	SRR15596290	6402	C	T	0,418233	2021-08-11	United States
ORF1ab_2287_S	ORF1ab	2287	SRR15596290	7124	C	T	0,986799	2021-08-11	United States
ORF1ab_2355_S	ORF1ab	2355	SRR15596290	7328	G	T	0,0683962	2021-08-11	United States
ORF1ab_2930_L	ORF1ab	2930	SRR15596290	9053	G	T	0,958599	2021-08-11	United States
ORF1ab_3255_I	ORF1ab	3255	SRR15596290	10029	C	T	0,231653	2021-08-11	United States
ORF1ab_3646_A	ORF1ab	3646	SRR15596290	11201	A	G	0,902626	2021-08-11	United States
ORF1ab_3731_V	ORF1ab	3731	SRR15596290	11456	A	G	0,989774	2021-08-11	United States
ORF1ab_314_L	ORF1ab	314	SRR15596290	14408	C	T	0,315413	2021-08-11	United States
ORF1ab_662_S	ORF1ab	662	SRR15596290	15451	G	A	0,762493	2021-08-11	United States
ORF1ab_1000_L	ORF1ab	1000	SRR15596290	16466	C	T	0,999397	2021-08-11	United States
ORF1ab_1918_V	ORF1ab	1918	SRR15596290	19220	C	T	0,982351	2021-08-11	United States
S_19_R	S	19	SRR15596290	21618	C	G	0,75771	2021-08-11	United States
S_142_D	S	142	SRR15596290	21987	G	A	1	2021-08-11	United States
S_156_NA	S	156	SRR15596290	22028	G	-AGTTCA	0,989637	2021-08-11	United States
S_452_R	S	452	SRR15596290	22917	T	G	1	2021-08-11	United States
S_478_K	S	478	SRR15596290	22995	C	A	0,870629	2021-08-11	United States
S_614_G	S	614	SRR15596290	23403	A	G	1	2021-08-11	United States
S_681_R	S	681	SRR15596290	23604	C	G	0,99815	2021-08-11	United States
S_950_N	S	950	SRR15596290	24410	G	A	0,999086	2021-08-11	United States
ORF3a_26_L	ORF3a	26	SRR15596290	25469	C	T	0,997822	2021-08-11	United States
M_2_V	M	2	SRR15596290	26527	C	T	0,960431	2021-08-11	United States
M_82_T	M	82	SRR15596290	26767	T	C	0,992222	2021-08-11	United States
ORF7a_82_A	ORF7a	82	SRR15596290	27638	T	C	0,996117	2021-08-11	United States
ORF7a_120_I	ORF7a	120	SRR15596290	27752	C	T	1	2021-08-11	United States
ORF7b_40_I	ORF7b	40	SRR15596290	27874	C	T	0,534143	2021-08-11	United States
ORF8_118_NA	ORF8	118	SRR15596290	28247	A	-GATTTC	0,996629	2021-08-11	United States
N_63_G	N	63	SRR15596290	28461	A	G	0,999555	2021-08-11	United States
N_203_M	N	203	SRR15596290	28881	G	T	0,998777	2021-08-11	United States
N_215_C	N	215	SRR15596290	28916	G	T	0,979957	2021-08-11	United States
N_373_N	N	373	SRR15596290	29392	G	T	0,968214	2021-08-11	United States
N_377_Y	N	377	SRR15596290	29402	G	T	0,999368	2021-08-11	United States
ORF1ab_1228_G	ORF1ab	1228	SRR15596292	3948	A	G	0,997678	2021-08-15	United States
ORF1ab_1306_S	ORF1ab	1306	SRR15596292	4181	G	T	0,998629	2021-08-15	United States
ORF1ab_2046_L	ORF1ab	2046	SRR15596292	6402	C	T	0,317442	2021-08-15	United States
ORF1ab_2287_S	ORF1ab	2287	SRR15596292	7124	C	T	0,999596	2021-08-15	United States
ORF1ab_2355_S	ORF1ab	2355	SRR15596292	7328	G	T	0,307829	2021-08-15	United States
ORF1ab_2930_L	ORF1ab	2930	SRR15596292	9053	G	T	0,999136	2021-08-15	United States
ORF1ab_3255_I	ORF1ab	3255	SRR15596292	10029	C	T	0,786701	2021-08-15	United States
ORF1ab_3646_A	ORF1ab	3646	SRR15596292	11201	A	G	0,876505	2021-08-15	United States
ORF1ab_3766_F	ORF1ab	3766	SRR15596292	11562	G	T	0,739484	2021-08-15	United States
ORF1ab_314_L	ORF1ab	314	SRR15596292	14408	C	T	0,13477	2021-08-15	United States
ORF1ab_662_S	ORF1ab	662	SRR15596292	15451	G	A	0,342772	2021-08-15	United States
ORF1ab_1000_L	ORF1ab	1000	SRR15596292	16466	C	T	0,999832	2021-08-15	United States
ORF1ab_1918_V	ORF1ab	1918	SRR15596292	19220	C	T	0,999596	2021-08-15	United States
S_19_R	S	19	SRR15596292	21618	C	G	0,492552	2021-08-15	United States
S_142_D	S	142	SRR15596292	21987	G	A	1	2021-08-15	United States
S_156_NA	S	156	SRR15596292	22028	G	-AGTTCA	1	2021-08-15	United States
S_452_R	S	452	SRR15596292	22917	T	G	0,997714	2021-08-15	United States
S_478_K	S	478	SRR15596292	22995	C	A	0,821668	2021-08-15	United States
S_614_G	S	614	SRR15596292	23403	A	G	0,999553	2021-08-15	United States
S_681_R	S	681	SRR15596292	23604	C	G	0,999036	2021-08-15	United States
S_950_N	S	950	SRR15596292	24410	G	A	0,999895	2021-08-15	United States
ORF3a_26_L	ORF3a	26	SRR15596292	25469	C	T	0,999919	2021-08-15	United States
ORF3a_101_I	ORF3a	101	SRR15596292	25693	C	A	0,99076	2021-08-15	United States
ORF3a_239_Q	ORF3a	239	SRR15596292	26107	G	C	0,261523	2021-08-15	United States
M_82_T	M	82	SRR15596292	26767	T	C	0,991435	2021-08-15	United States
ORF7a_82_A	ORF7a	82	SRR15596292	27638	T	C	1	2021-08-15	United States
ORF7a_120_I	ORF7a	120	SRR15596292	27752	C	T	0,999427	2021-08-15	United States
ORF7b_40_I	ORF7b	40	SRR15596292	27874	C	T	0,887936	2021-08-15	United States
ORF8_118_NA	ORF8	118	SRR15596292	28247	A	-GATTTC	0,996449	2021-08-15	United States
N_63_G	N	63	SRR15596292	28461	A	G	1	2021-08-15	United States
N_101_I	N	101	SRR15596292	28576	G	A	0,0744528	2021-08-15	United States
N_203_M	N	203	SRR15596292	28881	G	T	0,9998	2021-08-15	United States
N_215_C	N	215	SRR15596292	28916	G	T	0,999607	2021-08-15	United States
N_377_Y	N	377	SRR15596292	29402	G	T	0,999815	2021-08-15	United States
ORF1ab_940_Q	ORF1ab	940	SRR15596294	3083	G	C	0,996667	2021-08-15	United States
ORF1ab_1168_I	ORF1ab	1168	SRR15596294	3768	C	T	0,939909	2021-08-15	United States
ORF1ab_1306_S	ORF1ab	1306	SRR15596294	4181	G	T	0,999214	2021-08-15	United States
ORF1ab_1840_I	ORF1ab	1840	SRR15596294	5784	C	T	0,997366	2021-08-15	United States
ORF1ab_2046_L	ORF1ab	2046	SRR15596294	6402	C	T	0,279809	2021-08-15	United States
ORF1ab_2287_S	ORF1ab	2287	SRR15596294	7124	C	T	0,998287	2021-08-15	United States
ORF1ab_2355_S	ORF1ab	2355	SRR15596294	7328	G	T	0,34386	2021-08-15	United States
ORF1ab_2930_L	ORF1ab	2930	SRR15596294	9053	G	T	0,997161	2021-08-15	United States
ORF1ab_3255_I	ORF1ab	3255	SRR15596294	10029	C	T	0,826034	2021-08-15	United States
ORF1ab_3646_A	ORF1ab	3646	SRR15596294	11201	A	G	0,884176	2021-08-15	United States
ORF1ab_3731_V	ORF1ab	3731	SRR15596294	11456	A	G	0,997539	2021-08-15	United States
ORF1ab_314_L	ORF1ab	314	SRR15596294	14408	C	T	0,229643	2021-08-15	United States
ORF1ab_662_S	ORF1ab	662	SRR15596294	15451	G	A	0,385366	2021-08-15	United States
ORF1ab_1000_L	ORF1ab	1000	SRR15596294	16466	C	T	0,99975	2021-08-15	United States
ORF1ab_1918_V	ORF1ab	1918	SRR15596294	19220	C	T	0,999169	2021-08-15	United States
S_19_R	S	19	SRR15596294	21618	C	G	0,760357	2021-08-15	United States
S_142_D	S	142	SRR15596294	21987	G	A	1	2021-08-15	United States
S_156_NA	S	156	SRR15596294	22028	G	-AGTTCA	1	2021-08-15	United States
S_243_V	S	243	SRR15596294	22290	C	T	0,996479	2021-08-15	United States
S_452_R	S	452	SRR15596294	22917	T	G	1	2021-08-15	United States
S_478_K	S	478	SRR15596294	22995	C	A	0,691667	2021-08-15	United States
S_614_G	S	614	SRR15596294	23403	A	G	0,999437	2021-08-15	United States
S_681_R	S	681	SRR15596294	23604	C	G	0,998783	2021-08-15	United States
S_950_N	S	950	SRR15596294	24410	G	A	0,999762	2021-08-15	United States
ORF3a_26_L	ORF3a	26	SRR15596294	25469	C	T	0,999908	2021-08-15	United States
M_82_T	M	82	SRR15596294	26767	T	C	0,990561	2021-08-15	United States
ORF7a_82_A	ORF7a	82	SRR15596294	27638	T	C	1	2021-08-15	United States
ORF7a_120_I	ORF7a	120	SRR15596294	27752	C	T	0,998951	2021-08-15	United States
ORF7b_40_I	ORF7b	40	SRR15596294	27874	C	T	0,879955	2021-08-15	United States
ORF8_118_NA	ORF8	118	SRR15596294	28247	A	-GATTTC	0,995827	2021-08-15	United States
N_63_G	N	63	SRR15596294	28461	A	G	1	2021-08-15	United States
N_101_I	N	101	SRR15596294	28576	G	A	0,0988299	2021-08-15	United States
N_203_M	N	203	SRR15596294	28881	G	T	0,999631	2021-08-15	United States
N_215_C	N	215	SRR15596294	28916	G	T	0,998914	2021-08-15	United States
N_377_Y	N	377	SRR15596294	29402	G	T	1	2021-08-15	United States
ORF1ab_1146_T	ORF1ab	1146	SRR15596296	3701	G	A	0,997128	2021-08-15	United States
ORF1ab_1640_L	ORF1ab	1640	SRR15596296	5184	C	T	0,610122	2021-08-15	United States
ORF1ab_1760_I	ORF1ab	1760	SRR15596296	5544	C	T	0,0687889	2021-08-15	United States
ORF1ab_2355_S	ORF1ab	2355	SRR15596296	7328	G	T	0,295663	2021-08-15	United States
ORF1ab_3209_V	ORF1ab	3209	SRR15596296	9891	C	T	0,99932	2021-08-15	United States
ORF1ab_3718_A	ORF1ab	3718	SRR15596296	11418	T	C	0,997226	2021-08-15	United States
ORF1ab_3750_I	ORF1ab	3750	SRR15596296	11514	C	T	0,996752	2021-08-15	United States
ORF1ab_223_S	ORF1ab	223	SRR15596296	14134	C	T	0,997622	2021-08-15	United States
ORF1ab_314_L	ORF1ab	314	SRR15596296	14408	C	T	0,195635	2021-08-15	United States
ORF1ab_662_S	ORF1ab	662	SRR15596296	15451	G	A	0,444458	2021-08-15	United States
ORF1ab_1000_L	ORF1ab	1000	SRR15596296	16466	C	T	0,999688	2021-08-15	United States
ORF1ab_1290_I	ORF1ab	1290	SRR15596296	17336	C	T	0,241649	2021-08-15	United States
S_19_R	S	19	SRR15596296	21618	C	G	0,587411	2021-08-15	United States
S_70_F	S	70	SRR15596296	21770	G	T	0,993463	2021-08-15	United States
S_142_D	S	142	SRR15596296	21987	G	A	0,999551	2021-08-15	United States
S_156_NA	S	156	SRR15596296	22028	G	-AGTTCA	0,999563	2021-08-15	United States
S_222_V	S	222	SRR15596296	22227	C	T	0,997609	2021-08-15	United States
S_417_N	S	417	SRR15596296	22813	G	T	0,998501	2021-08-15	United States
S_452_R	S	452	SRR15596296	22917	T	G	1	2021-08-15	United States
S_478_K	S	478	SRR15596296	22995	C	A	0,556448	2021-08-15	United States
S_614_G	S	614	SRR15596296	23403	A	G	0,999762	2021-08-15	United States
S_681_R	S	681	SRR15596296	23604	C	G	0,999588	2021-08-15	United States
S_950_N	S	950	SRR15596296	24410	G	A	0,999833	2021-08-15	United States
ORF3a_26_L	ORF3a	26	SRR15596296	25469	C	T	0,999899	2021-08-15	United States
ORF3a_85_F	ORF3a	85	SRR15596296	25647	G	T	0,997677	2021-08-15	United States
M_82_T	M	82	SRR15596296	26767	T	C	0,992153	2021-08-15	United States
ORF7a_82_A	ORF7a	82	SRR15596296	27638	T	C	0,999696	2021-08-15	United States
ORF7a_120_I	ORF7a	120	SRR15596296	27752	C	T	0,999801	2021-08-15	United States
ORF8_118_NA	ORF8	118	SRR15596296	28247	A	-GATTTC	0,994822	2021-08-15	United States
N_63_G	N	63	SRR15596296	28461	A	G	0,999889	2021-08-15	United States
N_101_I	N	101	SRR15596296	28576	G	A	0,0657963	2021-08-15	United States
N_203_M	N	203	SRR15596296	28881	G	T	0,99951	2021-08-15	United States
N_377_Y	N	377	SRR15596296	29402	G	T	0,999926	2021-08-15	United States
ORF1ab_1306_S	ORF1ab	1306	SRR15596297	4181	G	T	0,99832	2021-08-12	United States
ORF1ab_2046_L	ORF1ab	2046	SRR15596297	6402	C	T	0,716975	2021-08-12	United States
ORF1ab_2287_S	ORF1ab	2287	SRR15596297	7124	C	T	0,999194	2021-08-12	United States
ORF1ab_2355_S	ORF1ab	2355	SRR15596297	7328	G	T	0,0765419	2021-08-12	United States
ORF1ab_2695_I	ORF1ab	2695	SRR15596297	8349	G	T	0,578963	2021-08-12	United States
ORF1ab_2930_L	ORF1ab	2930	SRR15596297	9053	G	T	0,997231	2021-08-12	United States
ORF1ab_3255_I	ORF1ab	3255	SRR15596297	10029	C	T	0,136801	2021-08-12	United States
ORF1ab_3646_A	ORF1ab	3646	SRR15596297	11201	A	G	0,971161	2021-08-12	United States
ORF1ab_4120_H	ORF1ab	4120	SRR15596297	12624	C	A	0,997428	2021-08-12	United States
ORF1ab_314_L	ORF1ab	314	SRR15596297	14408	C	T	0,307052	2021-08-12	United States
ORF1ab_662_S	ORF1ab	662	SRR15596297	15451	G	A	0,848577	2021-08-12	United States
ORF1ab_1000_L	ORF1ab	1000	SRR15596297	16466	C	T	0,999797	2021-08-12	United States
ORF1ab_1257_V	ORF1ab	1257	SRR15596297	17236	A	G	0,997163	2021-08-12	United States
ORF1ab_1918_V	ORF1ab	1918	SRR15596297	19220	C	T	0,999135	2021-08-12	United States
S_19_R	S	19	SRR15596297	21618	C	G	0,845185	2021-08-12	United States
S_142_D	S	142	SRR15596297	21987	G	A	0,999778	2021-08-12	United States
S_156_NA	S	156	SRR15596297	22028	G	-AGTTCA	0,99642	2021-08-12	United States
S_452_R	S	452	SRR15596297	22917	T	G	0,999288	2021-08-12	United States
S_478_K	S	478	SRR15596297	22995	C	A	0,654409	2021-08-12	United States
S_547_I	S	547	SRR15596297	23202	C	T	0,968463	2021-08-12	United States
S_614_G	S	614	SRR15596297	23403	A	G	0,999891	2021-08-12	United States
S_681_R	S	681	SRR15596297	23604	C	G	0,998788	2021-08-12	United States
S_950_N	S	950	SRR15596297	24410	G	A	0,999723	2021-08-12	United States
ORF3a_26_L	ORF3a	26	SRR15596297	25469	C	T	0,999676	2021-08-12	United States
M_82_T	M	82	SRR15596297	26767	T	C	0,994702	2021-08-12	United States
ORF7a_82_A	ORF7a	82	SRR15596297	27638	T	C	0,99954	2021-08-12	United States
ORF7a_120_I	ORF7a	120	SRR15596297	27752	C	T	0,999755	2021-08-12	United States
ORF7b_40_I	ORF7b	40	SRR15596297	27874	C	T	0,742063	2021-08-12	United States
ORF8_118_NA	ORF8	118	SRR15596297	28247	A	-GATTTC	0,996291	2021-08-12	United States
N_63_G	N	63	SRR15596297	28461	A	G	0,999837	2021-08-12	United States
N_203_M	N	203	SRR15596297	28881	G	T	0,999153	2021-08-12	United States
N_215_C	N	215	SRR15596297	28916	G	T	0,998981	2021-08-12	United States
N_377_Y	N	377	SRR15596297	29402	G	T	0,99966	2021-08-12	United States
ORF1ab_447_NA	ORF1ab	447	SRR15596298	1604	A	-ATG	0,0515585	2021-08-13	United States
ORF1ab_1640_L	ORF1ab	1640	SRR15596298	5184	C	T	0,909703	2021-08-13	United States
ORF1ab_2355_S	ORF1ab	2355	SRR15596298	7328	G	T	0,0542404	2021-08-13	United States
ORF1ab_2739_L	ORF1ab	2739	SRR15596298	8481	C	T	0,989963	2021-08-13	United States
ORF1ab_3209_V	ORF1ab	3209	SRR15596298	9891	C	T	0,997991	2021-08-13	United States
ORF1ab_3718_A	ORF1ab	3718	SRR15596298	11418	T	C	0,99658	2021-08-13	United States
ORF1ab_3750_I	ORF1ab	3750	SRR15596298	11514	C	T	0,987223	2021-08-13	United States
ORF1ab_314_L	ORF1ab	314	SRR15596298	14408	C	T	0,248962	2021-08-13	United States
ORF1ab_662_S	ORF1ab	662	SRR15596298	15451	G	A	0,75975	2021-08-13	United States
ORF1ab_1000_L	ORF1ab	1000	SRR15596298	16466	C	T	0,999622	2021-08-13	United States
S_19_R	S	19	SRR15596298	21618	C	G	0,766067	2021-08-13	United States
S_142_D	S	142	SRR15596298	21987	G	A	1	2021-08-13	United States
S_156_NA	S	156	SRR15596298	22028	G	-AGTTCA	0,996176	2021-08-13	United States
S_222_V	S	222	SRR15596298	22227	C	T	0,996368	2021-08-13	United States
S_452_R	S	452	SRR15596298	22917	T	G	0,999492	2021-08-13	United States
S_478_K	S	478	SRR15596298	22995	C	A	0,642996	2021-08-13	United States
S_614_G	S	614	SRR15596298	23403	A	G	0,999742	2021-08-13	United States
S_681_R	S	681	SRR15596298	23604	C	G	0,998991	2021-08-13	United States
S_950_N	S	950	SRR15596298	24410	G	A	0,999878	2021-08-13	United States
S_1074_S	S	1074	SRR15596298	24783	A	G	0,995795	2021-08-13	United States
S_1264_L	S	1264	SRR15596298	25352	G	T	0,992668	2021-08-13	United States
ORF3a_26_L	ORF3a	26	SRR15596298	25469	C	T	0,99951	2021-08-13	United States
M_82_T	M	82	SRR15596298	26767	T	C	0,994168	2021-08-13	United States
ORF6_48_N	ORF6	48	SRR15596298	27345	A	T	0,995458	2021-08-13	United States
ORF7a_82_A	ORF7a	82	SRR15596298	27638	T	C	0,99941	2021-08-13	United States
ORF7a_120_I	ORF7a	120	SRR15596298	27752	C	T	0,999721	2021-08-13	United States
ORF8_118_NA	ORF8	118	SRR15596298	28247	A	-GATTTC	0,995873	2021-08-13	United States
N_63_G	N	63	SRR15596298	28461	A	G	0,999163	2021-08-13	United States
N_203_M	N	203	SRR15596298	28881	G	T	0,998939	2021-08-13	United States
N_377_Y	N	377	SRR15596298	29402	G	T	0,999576	2021-08-13	United States
ORF1ab_104_F	ORF1ab	104	SRR15596299	575	C	T	0,993099	2021-08-12	United States
ORF1ab_1306_S	ORF1ab	1306	SRR15596299	4181	G	T	0,999527	2021-08-12	United States
ORF1ab_1670_V	ORF1ab	1670	SRR15596299	5274	C	T	0,992173	2021-08-12	United States
ORF1ab_2046_L	ORF1ab	2046	SRR15596299	6402	C	T	0,686236	2021-08-12	United States
ORF1ab_2287_S	ORF1ab	2287	SRR15596299	7124	C	T	0,999606	2021-08-12	United States
ORF1ab_2355_S	ORF1ab	2355	SRR15596299	7328	G	T	0,0799736	2021-08-12	United States
ORF1ab_2930_L	ORF1ab	2930	SRR15596299	9053	G	T	0,999316	2021-08-12	United States
ORF1ab_3255_I	ORF1ab	3255	SRR15596299	10029	C	T	0,199612	2021-08-12	United States
ORF1ab_3646_A	ORF1ab	3646	SRR15596299	11201	A	G	0,955754	2021-08-12	United States
ORF1ab_3731_V	ORF1ab	3731	SRR15596299	11456	A	G	0,99695	2021-08-12	United States
ORF1ab_314_L	ORF1ab	314	SRR15596299	14408	C	T	0,244159	2021-08-12	United States
ORF1ab_662_S	ORF1ab	662	SRR15596299	15451	G	A	0,807373	2021-08-12	United States
ORF1ab_1000_L	ORF1ab	1000	SRR15596299	16466	C	T	0,999804	2021-08-12	United States
ORF1ab_1918_V	ORF1ab	1918	SRR15596299	19220	C	T	0,9994	2021-08-12	United States
ORF1ab_2148_A	ORF1ab	2148	SRR15596299	19909	T	G	0,996566	2021-08-12	United States
S_19_R	S	19	SRR15596299	21618	C	G	0,817016	2021-08-12	United States
S_70_I	S	70	SRR15596299	21770	G	A	0,988249	2021-08-12	United States
S_142_D	S	142	SRR15596299	21987	G	A	0,999278	2021-08-12	United States
S_156_NA	S	156	SRR15596299	22028	G	-AGTTCA	0,996724	2021-08-12	United States
S_177_I	S	177	SRR15596299	22093	G	A	0,994342	2021-08-12	United States
S_452_R	S	452	SRR15596299	22917	T	G	1	2021-08-12	United States
S_478_K	S	478	SRR15596299	22995	C	A	0,724286	2021-08-12	United States
S_614_G	S	614	SRR15596299	23403	A	G	0,999614	2021-08-12	United States
S_681_R	S	681	SRR15596299	23604	C	G	0,999526	2021-08-12	United States
S_950_N	S	950	SRR15596299	24410	G	A	0,999403	2021-08-12	United States
ORF3a_26_L	ORF3a	26	SRR15596299	25469	C	T	0,999826	2021-08-12	United States
ORF3a_210_A	ORF3a	210	SRR15596299	26021	A	C	0,994437	2021-08-12	United States
M_82_T	M	82	SRR15596299	26767	T	C	0,993098	2021-08-12	United States
ORF7a_48_S	ORF7a	48	SRR15596299	27535	C	T	0,996388	2021-08-12	United States
ORF7a_82_A	ORF7a	82	SRR15596299	27638	T	C	1	2021-08-12	United States
ORF7a_120_I	ORF7a	120	SRR15596299	27752	C	T	1	2021-08-12	United States
ORF7b_40_I	ORF7b	40	SRR15596299	27874	C	T	0,686667	2021-08-12	United States
ORF8_118_NA	ORF8	118	SRR15596299	28247	A	-GATTTC	0,997122	2021-08-12	United States
N_63_G	N	63	SRR15596299	28461	A	G	0,99959	2021-08-12	United States
N_203_M	N	203	SRR15596299	28881	G	T	0,999498	2021-08-12	United States
N_215_C	N	215	SRR15596299	28916	G	T	0,998673	2021-08-12	United States
N_377_Y	N	377	SRR15596299	29402	G	T	0,999884	2021-08-12	United States
ORF1ab_443_F	ORF1ab	443	SRR15596302	1593	C	T	0,891441	2021-08-15	United States
ORF1ab_1306_S	ORF1ab	1306	SRR15596302	4181	G	T	0,998541	2021-08-15	United States
ORF1ab_2046_L	ORF1ab	2046	SRR15596302	6402	C	T	0,538259	2021-08-15	United States
ORF1ab_2092_Y	ORF1ab	2092	SRR15596302	6539	C	T	0,989489	2021-08-15	United States
ORF1ab_2287_S	ORF1ab	2287	SRR15596302	7124	C	T	0,99827	2021-08-15	United States
ORF1ab_2355_S	ORF1ab	2355	SRR15596302	7328	G	T	0,166113	2021-08-15	United States
ORF1ab_2400_I	ORF1ab	2400	SRR15596302	7463	G	A	0,997467	2021-08-15	United States
ORF1ab_2930_L	ORF1ab	2930	SRR15596302	9053	G	T	1	2021-08-15	United States
ORF1ab_3255_I	ORF1ab	3255	SRR15596302	10029	C	T	0,673387	2021-08-15	United States
ORF1ab_3646_A	ORF1ab	3646	SRR15596302	11201	A	G	0,94935	2021-08-15	United States
ORF1ab_3731_V	ORF1ab	3731	SRR15596302	11456	A	G	0,992241	2021-08-15	United States
ORF1ab_314_L	ORF1ab	314	SRR15596302	14408	C	T	0,186787	2021-08-15	United States
ORF1ab_662_S	ORF1ab	662	SRR15596302	15451	G	A	0,443891	2021-08-15	United States
ORF1ab_1000_L	ORF1ab	1000	SRR15596302	16466	C	T	0,99973	2021-08-15	United States
ORF1ab_1918_V	ORF1ab	1918	SRR15596302	19220	C	T	0,999304	2021-08-15	United States
S_19_R	S	19	SRR15596302	21618	C	G	0,706199	2021-08-15	United States
S_142_D	S	142	SRR15596302	21987	G	A	0,993548	2021-08-15	United States
S_156_NA	S	156	SRR15596302	22028	G	-AGTTCA	0,993506	2021-08-15	United States
S_452_R	S	452	SRR15596302	22917	T	G	1	2021-08-15	United States
S_478_K	S	478	SRR15596302	22995	C	A	0,616438	2021-08-15	United States
S_614_G	S	614	SRR15596302	23403	A	G	1	2021-08-15	United States
S_681_R	S	681	SRR15596302	23604	C	G	0,998371	2021-08-15	United States
S_950_N	S	950	SRR15596302	24410	G	A	1	2021-08-15	United States
S_1084_Y	S	1084	SRR15596302	24812	G	T	0,990463	2021-08-15	United States
S_1200_F	S	1200	SRR15596302	25160	C	T	0,985405	2021-08-15	United States
ORF3a_26_L	ORF3a	26	SRR15596302	25469	C	T	1	2021-08-15	United States
M_82_T	M	82	SRR15596302	26767	T	C	0,994953	2021-08-15	United States
ORF7a_78_C	ORF7a	78	SRR15596302	27625	C	T	0,218551	2021-08-15	United States
ORF7a_82_A	ORF7a	82	SRR15596302	27638	T	C	1	2021-08-15	United States
ORF7a_120_I	ORF7a	120	SRR15596302	27752	C	T	1	2021-08-15	United States
ORF7b_40_I	ORF7b	40	SRR15596302	27874	C	T	0,93222	2021-08-15	United States
ORF8_107_NA	ORF8	107	SRR15596302	28214	C	+T	0,946751	2021-08-15	United States
ORF8_118_NA	ORF8	118	SRR15596302	28247	A	-GATTTC	0,993553	2021-08-15	United States
N_63_G	N	63	SRR15596302	28461	A	G	1	2021-08-15	United States
N_101_I	N	101	SRR15596302	28576	G	A	0,123242	2021-08-15	United States
N_203_M	N	203	SRR15596302	28881	G	T	0,99955	2021-08-15	United States
N_215_C	N	215	SRR15596302	28916	G	T	1	2021-08-15	United States
N_377_Y	N	377	SRR15596302	29402	G	T	1	2021-08-15	United States
ORF1ab_1306_S	ORF1ab	1306	SRR15596303	4181	G	T	0,999039	2021-08-15	United States
ORF1ab_2046_L	ORF1ab	2046	SRR15596303	6402	C	T	0,843346	2021-08-15	United States
ORF1ab_2287_S	ORF1ab	2287	SRR15596303	7124	C	T	0,999629	2021-08-15	United States
ORF1ab_2355_S	ORF1ab	2355	SRR15596303	7328	G	T	0,346681	2021-08-15	United States
ORF1ab_2855_V	ORF1ab	2855	SRR15596303	8829	C	T	0,997652	2021-08-15	United States
ORF1ab_2930_L	ORF1ab	2930	SRR15596303	9053	G	T	0,998612	2021-08-15	United States
ORF1ab_3255_I	ORF1ab	3255	SRR15596303	10029	C	T	0,562674	2021-08-15	United States
ORF1ab_3646_A	ORF1ab	3646	SRR15596303	11201	A	G	0,923126	2021-08-15	United States
ORF1ab_4176_N	ORF1ab	4176	SRR15596303	12793	G	T	0,995112	2021-08-15	United States
ORF1ab_4211_S	ORF1ab	4211	SRR15596303	12896	C	T	0,996367	2021-08-15	United States
ORF1ab_314_L	ORF1ab	314	SRR15596303	14408	C	T	0,288407	2021-08-15	United States
ORF1ab_662_S	ORF1ab	662	SRR15596303	15451	G	A	0,596865	2021-08-15	United States
ORF1ab_1000_L	ORF1ab	1000	SRR15596303	16466	C	T	0,999738	2021-08-15	United States
ORF1ab_1847_S	ORF1ab	1847	SRR15596303	19006	G	T	0,997	2021-08-15	United States
ORF1ab_1918_V	ORF1ab	1918	SRR15596303	19220	C	T	0,999242	2021-08-15	United States
S_19_R	S	19	SRR15596303	21618	C	G	0,638724	2021-08-15	United States
S_95_I	S	95	SRR15596303	21846	C	T	1	2021-08-15	United States
S_142_D	S	142	SRR15596303	21987	G	A	1	2021-08-15	United States
S_156_NA	S	156	SRR15596303	22028	G	-AGTTCA	0,997839	2021-08-15	United States
S_452_R	S	452	SRR15596303	22917	T	G	0,998859	2021-08-15	United States
S_478_K	S	478	SRR15596303	22995	C	A	0,37679	2021-08-15	United States
S_614_G	S	614	SRR15596303	23403	A	G	0,999852	2021-08-15	United States
S_675_H	S	675	SRR15596303	23587	G	C	0,997615	2021-08-15	United States
S_681_R	S	681	SRR15596303	23604	C	G	0,999651	2021-08-15	United States
S_950_N	S	950	SRR15596303	24410	G	A	0,999834	2021-08-15	United States
ORF3a_26_L	ORF3a	26	SRR15596303	25469	C	T	0,999892	2021-08-15	United States
M_82_T	M	82	SRR15596303	26767	T	C	0,993333	2021-08-15	United States
ORF7a_82_A	ORF7a	82	SRR15596303	27638	T	C	1	2021-08-15	United States
ORF7a_120_I	ORF7a	120	SRR15596303	27752	C	T	0,999706	2021-08-15	United States
ORF7b_40_I	ORF7b	40	SRR15596303	27874	C	T	0,925475	2021-08-15	United States
ORF8_118_NA	ORF8	118	SRR15596303	28247	A	-GATTTC	0,994684	2021-08-15	United States
N_63_G	N	63	SRR15596303	28461	A	G	0,999881	2021-08-15	United States
N_203_M	N	203	SRR15596303	28881	G	T	0,999805	2021-08-15	United States
N_215_C	N	215	SRR15596303	28916	G	T	0,998405	2021-08-15	United States
N_377_Y	N	377	SRR15596303	29402	G	T	1	2021-08-15	United States
ORF1ab_1306_S	ORF1ab	1306	SRR15596305	4181	G	T	0,99862	2021-08-16	United States
ORF1ab_2046_L	ORF1ab	2046	SRR15596305	6402	C	T	0,74467	2021-08-16	United States
ORF1ab_2287_S	ORF1ab	2287	SRR15596305	7124	C	T	0,999333	2021-08-16	United States
ORF1ab_2355_S	ORF1ab	2355	SRR15596305	7328	G	T	0,24735	2021-08-16	United States
ORF1ab_2930_L	ORF1ab	2930	SRR15596305	9053	G	T	0,99685	2021-08-16	United States
ORF1ab_3255_I	ORF1ab	3255	SRR15596305	10029	C	T	0,596835	2021-08-16	United States
ORF1ab_3646_A	ORF1ab	3646	SRR15596305	11201	A	G	0,947724	2021-08-16	United States
ORF1ab_314_L	ORF1ab	314	SRR15596305	14408	C	T	0,284139	2021-08-16	United States
ORF1ab_662_S	ORF1ab	662	SRR15596305	15451	G	A	0,493649	2021-08-16	United States
ORF1ab_1000_L	ORF1ab	1000	SRR15596305	16466	C	T	0,999613	2021-08-16	United States
ORF1ab_1257_V	ORF1ab	1257	SRR15596305	17236	A	G	0,983526	2021-08-16	United States
ORF1ab_1918_V	ORF1ab	1918	SRR15596305	19220	C	T	0,998841	2021-08-16	United States
S_19_R	S	19	SRR15596305	21618	C	G	0,688949	2021-08-16	United States
S_142_D	S	142	SRR15596305	21987	G	A	1	2021-08-16	United States
S_156_NA	S	156	SRR15596305	22028	G	-AGTTCA	0,996341	2021-08-16	United States
S_452_R	S	452	SRR15596305	22917	T	G	1	2021-08-16	United States
S_478_K	S	478	SRR15596305	22995	C	A	0,441837	2021-08-16	United States
S_614_G	S	614	SRR15596305	23403	A	G	0,999674	2021-08-16	United States
S_681_R	S	681	SRR15596305	23604	C	G	0,999844	2021-08-16	United States
S_950_N	S	950	SRR15596305	24410	G	A	0,999857	2021-08-16	United States
ORF3a_26_L	ORF3a	26	SRR15596305	25469	C	T	0,999787	2021-08-16	United States
M_82_T	M	82	SRR15596305	26767	T	C	0,993232	2021-08-16	United States
ORF7a_82_A	ORF7a	82	SRR15596305	27638	T	C	0,999255	2021-08-16	United States
ORF7a_120_I	ORF7a	120	SRR15596305	27752	C	T	0,999792	2021-08-16	United States
ORF7b_40_I	ORF7b	40	SRR15596305	27874	C	T	0,940336	2021-08-16	United States
ORF8_25_Y	ORF8	25	SRR15596305	27967	G	A	0,977521	2021-08-16	United States
ORF8_118_NA	ORF8	118	SRR15596305	28247	A	-GATTTC	0,993984	2021-08-16	United States
N_63_G	N	63	SRR15596305	28461	A	G	0,999901	2021-08-16	United States
N_101_I	N	101	SRR15596305	28576	G	A	0,0604928	2021-08-16	United States
N_203_M	N	203	SRR15596305	28881	G	T	0,999441	2021-08-16	United States
N_215_C	N	215	SRR15596305	28916	G	T	0,998315	2021-08-16	United States
N_377_Y	N	377	SRR15596305	29402	G	T	0,999893	2021-08-16	United States
ORF1ab_378_I	ORF1ab	378	SRR15596309	1397	G	A	0,074462	2021-08-13	United States
ORF1ab_445_S	ORF1ab	445	SRR15596309	1598	G	A	0,620603	2021-08-13	United States
ORF1ab_1306_S	ORF1ab	1306	SRR15596309	4181	G	T	0,998067	2021-08-13	United States
ORF1ab_2046_L	ORF1ab	2046	SRR15596309	6402	C	T	0,790399	2021-08-13	United States
ORF1ab_2287_S	ORF1ab	2287	SRR15596309	7124	C	T	0,998341	2021-08-13	United States
ORF1ab_2355_S	ORF1ab	2355	SRR15596309	7328	G	T	0,149416	2021-08-13	United States
ORF1ab_2695_N	ORF1ab	2695	SRR15596309	8349	G	A	0,95981	2021-08-13	United States
ORF1ab_2930_L	ORF1ab	2930	SRR15596309	9053	G	T	0,996307	2021-08-13	United States
ORF1ab_3255_I	ORF1ab	3255	SRR15596309	10029	C	T	0,595006	2021-08-13	United States
ORF1ab_3646_A	ORF1ab	3646	SRR15596309	11201	A	G	0,940241	2021-08-13	United States
ORF1ab_314_L	ORF1ab	314	SRR15596309	14408	C	T	0,248674	2021-08-13	United States
ORF1ab_662_S	ORF1ab	662	SRR15596309	15451	G	A	0,361022	2021-08-13	United States
ORF1ab_1000_L	ORF1ab	1000	SRR15596309	16466	C	T	0,999287	2021-08-13	United States
ORF1ab_1257_V	ORF1ab	1257	SRR15596309	17236	A	G	0,986811	2021-08-13	United States
ORF1ab_1918_V	ORF1ab	1918	SRR15596309	19220	C	T	0,998014	2021-08-13	United States
S_19_R	S	19	SRR15596309	21618	C	G	0,523285	2021-08-13	United States
S_142_D	S	142	SRR15596309	21987	G	A	0,999252	2021-08-13	United States
S_156_NA	S	156	SRR15596309	22028	G	-AGTTCA	0,999282	2021-08-13	United States
S_452_R	S	452	SRR15596309	22917	T	G	1	2021-08-13	United States
S_478_K	S	478	SRR15596309	22995	C	A	0,526458	2021-08-13	United States
S_614_G	S	614	SRR15596309	23403	A	G	0,999532	2021-08-13	United States
S_681_R	S	681	SRR15596309	23604	C	G	0,99958	2021-08-13	United States
S_950_N	S	950	SRR15596309	24410	G	A	0,999868	2021-08-13	United States
ORF3a_26_L	ORF3a	26	SRR15596309	25469	C	T	0,999698	2021-08-13	United States
M_82_T	M	82	SRR15596309	26767	T	C	0,995068	2021-08-13	United States
ORF7a_82_A	ORF7a	82	SRR15596309	27638	T	C	1	2021-08-13	United States
ORF7a_120_I	ORF7a	120	SRR15596309	27752	C	T	0,999719	2021-08-13	United States
ORF7b_40_I	ORF7b	40	SRR15596309	27874	C	T	0,918588	2021-08-13	United States
ORF8_36_S	ORF8	36	SRR15596309	27999	C	T	0,985276	2021-08-13	United States
ORF8_118_NA	ORF8	118	SRR15596309	28247	A	-GATTTC	0,99424	2021-08-13	United States
N_63_G	N	63	SRR15596309	28461	A	G	0,999385	2021-08-13	United States
N_203_M	N	203	SRR15596309	28881	G	T	0,999437	2021-08-13	United States
N_215_C	N	215	SRR15596309	28916	G	T	0,995426	2021-08-13	United States
N_377_Y	N	377	SRR15596309	29402	G	T	1	2021-08-13	United States
ORF1ab_378_I	ORF1ab	378	SRR15596312	1397	G	A	0,0599481	2021-08-13	United States
ORF1ab_1228_G	ORF1ab	1228	SRR15596312	3948	A	G	0,996871	2021-08-13	United States
ORF1ab_1306_S	ORF1ab	1306	SRR15596312	4181	G	T	0,998936	2021-08-13	United States
ORF1ab_2046_L	ORF1ab	2046	SRR15596312	6402	C	T	0,300237	2021-08-13	United States
ORF1ab_2287_S	ORF1ab	2287	SRR15596312	7124	C	T	0,998844	2021-08-13	United States
ORF1ab_2355_S	ORF1ab	2355	SRR15596312	7328	G	T	0,178755	2021-08-13	United States
ORF1ab_2930_L	ORF1ab	2930	SRR15596312	9053	G	T	0,998047	2021-08-13	United States
ORF1ab_3255_I	ORF1ab	3255	SRR15596312	10029	C	T	0,840109	2021-08-13	United States
ORF1ab_3646_A	ORF1ab	3646	SRR15596312	11201	A	G	0,864885	2021-08-13	United States
ORF1ab_3766_F	ORF1ab	3766	SRR15596312	11562	G	T	0,811657	2021-08-13	United States
ORF1ab_4041_G	ORF1ab	4041	SRR15596312	12387	A	G	0,997459	2021-08-13	United States
ORF1ab_314_L	ORF1ab	314	SRR15596312	14408	C	T	0,0891764	2021-08-13	United States
ORF1ab_662_S	ORF1ab	662	SRR15596312	15451	G	A	0,218981	2021-08-13	United States
ORF1ab_1000_L	ORF1ab	1000	SRR15596312	16466	C	T	0,999652	2021-08-13	United States
ORF1ab_1918_V	ORF1ab	1918	SRR15596312	19220	C	T	0,999184	2021-08-13	United States
S_19_R	S	19	SRR15596312	21618	C	G	0,402403	2021-08-13	United States
S_142_D	S	142	SRR15596312	21987	G	A	0,998539	2021-08-13	United States
S_156_NA	S	156	SRR15596312	22028	G	-AGTTCA	1	2021-08-13	United States
S_452_R	S	452	SRR15596312	22917	T	G	0,999771	2021-08-13	United States
S_478_K	S	478	SRR15596312	22995	C	A	0,782525	2021-08-13	United States
S_614_G	S	614	SRR15596312	23403	A	G	0,999858	2021-08-13	United States
S_681_R	S	681	SRR15596312	23604	C	G	0,999362	2021-08-13	United States
S_950_N	S	950	SRR15596312	24410	G	A	0,999883	2021-08-13	United States
ORF3a_26_L	ORF3a	26	SRR15596312	25469	C	T	0,999691	2021-08-13	United States
ORF3a_239_Q	ORF3a	239	SRR15596312	26107	G	C	0,427434	2021-08-13	United States
M_82_T	M	82	SRR15596312	26767	T	C	0,993923	2021-08-13	United States
ORF7a_82_A	ORF7a	82	SRR15596312	27638	T	C	1	2021-08-13	United States
ORF7a_120_I	ORF7a	120	SRR15596312	27752	C	T	0,998992	2021-08-13	United States
ORF7b_40_I	ORF7b	40	SRR15596312	27874	C	T	0,795797	2021-08-13	United States
ORF8_25_S	ORF8	25	SRR15596312	27967	G	C	0,993098	2021-08-13	United States
ORF8_118_NA	ORF8	118	SRR15596312	28247	A	-GATTTC	0,996545	2021-08-13	United States
N_63_G	N	63	SRR15596312	28461	A	G	0,999234	2021-08-13	United States
N_203_M	N	203	SRR15596312	28881	G	T	0,999619	2021-08-13	United States
N_215_C	N	215	SRR15596312	28916	G	T	0,998765	2021-08-13	United States
N_377_Y	N	377	SRR15596312	29402	G	T	0,999625	2021-08-13	United States
ORF1ab_378_I	ORF1ab	378	SRR15596314	1397	G	A	0,0550701	2021-08-13	United States
ORF1ab_599_V	ORF1ab	599	SRR15596314	2061	C	T	0,976353	2021-08-13	United States
ORF1ab_671_T	ORF1ab	671	SRR15596314	2277	T	C	0,985796	2021-08-13	United States
ORF1ab_1306_S	ORF1ab	1306	SRR15596314	4181	G	T	0,995405	2021-08-13	United States
ORF1ab_2046_L	ORF1ab	2046	SRR15596314	6402	C	T	0,602648	2021-08-13	United States
ORF1ab_2287_S	ORF1ab	2287	SRR15596314	7124	C	T	0,997482	2021-08-13	United States
ORF1ab_2355_S	ORF1ab	2355	SRR15596314	7328	G	T	0,169364	2021-08-13	United States
ORF1ab_2930_L	ORF1ab	2930	SRR15596314	9053	G	T	0,990798	2021-08-13	United States
ORF1ab_3255_I	ORF1ab	3255	SRR15596314	10029	C	T	0,673187	2021-08-13	United States
ORF1ab_3646_A	ORF1ab	3646	SRR15596314	11201	A	G	0,924763	2021-08-13	United States
ORF1ab_314_L	ORF1ab	314	SRR15596314	14408	C	T	0,114595	2021-08-13	United States
ORF1ab_662_S	ORF1ab	662	SRR15596314	15451	G	A	0,342371	2021-08-13	United States
ORF1ab_1000_L	ORF1ab	1000	SRR15596314	16466	C	T	0,999363	2021-08-13	United States
ORF1ab_1918_V	ORF1ab	1918	SRR15596314	19220	C	T	0,997738	2021-08-13	United States
S_19_R	S	19	SRR15596314	21618	C	G	0,420517	2021-08-13	United States
S_142_D	S	142	SRR15596314	21987	G	A	1	2021-08-13	United States
S_156_NA	S	156	SRR15596314	22028	G	-AGTTCA	0,997608	2021-08-13	United States
S_452_R	S	452	SRR15596314	22917	T	G	1	2021-08-13	United States
S_478_K	S	478	SRR15596314	22995	C	A	0,740968	2021-08-13	United States
S_614_G	S	614	SRR15596314	23403	A	G	0,999614	2021-08-13	United States
S_681_R	S	681	SRR15596314	23604	C	G	0,999438	2021-08-13	United States
S_950_N	S	950	SRR15596314	24410	G	A	0,999914	2021-08-13	United States
S_1104_L	S	1104	SRR15596314	24872	G	T	0,980328	2021-08-13	United States
ORF3a_26_L	ORF3a	26	SRR15596314	25469	C	T	0,999859	2021-08-13	United States
M_82_T	M	82	SRR15596314	26767	T	C	0,992203	2021-08-13	United States
ORF7a_81_L	ORF7a	81	SRR15596314	27635	C	T	0,207529	2021-08-13	United States
ORF7a_82_A	ORF7a	82	SRR15596314	27638	T	C	1	2021-08-13	United States
ORF7a_120_I	ORF7a	120	SRR15596314	27752	C	T	1	2021-08-13	United States
ORF7b_40_I	ORF7b	40	SRR15596314	27874	C	T	0,87013	2021-08-13	United States
ORF8_118_NA	ORF8	118	SRR15596314	28247	A	-GATTTC	0,994407	2021-08-13	United States
N_63_G	N	63	SRR15596314	28461	A	G	1	2021-08-13	United States
N_101_I	N	101	SRR15596314	28576	G	A	0,0848997	2021-08-13	United States
N_203_M	N	203	SRR15596314	28881	G	T	1	2021-08-13	United States
N_215_C	N	215	SRR15596314	28916	G	T	0,985274	2021-08-13	United States
N_229_H	N	229	SRR15596314	28960	G	T	0,862973	2021-08-13	United States
N_377_Y	N	377	SRR15596314	29402	G	T	0,999766	2021-08-13	United States
ORF1ab_629_N	ORF1ab	629	SRR15596315	2150	G	A	0,987107	2021-08-13	United States
ORF1ab_1306_S	ORF1ab	1306	SRR15596315	4181	G	T	0,997478	2021-08-13	United States
ORF1ab_2046_L	ORF1ab	2046	SRR15596315	6402	C	T	0,332025	2021-08-13	United States
ORF1ab_2287_S	ORF1ab	2287	SRR15596315	7124	C	T	0,999542	2021-08-13	United States
ORF1ab_2355_S	ORF1ab	2355	SRR15596315	7328	G	T	0,172414	2021-08-13	United States
ORF1ab_2554_V	ORF1ab	2554	SRR15596315	7926	C	T	0,983218	2021-08-13	United States
ORF1ab_2930_L	ORF1ab	2930	SRR15596315	9053	G	T	0,996845	2021-08-13	United States
ORF1ab_3255_I	ORF1ab	3255	SRR15596315	10029	C	T	0,762578	2021-08-13	United States
ORF1ab_3646_A	ORF1ab	3646	SRR15596315	11201	A	G	0,939064	2021-08-13	United States
ORF1ab_3885_F	ORF1ab	3885	SRR15596315	11919	C	T	0,894869	2021-08-13	United States
ORF1ab_183_V	ORF1ab	183	SRR15596315	14014	T	G	0,989933	2021-08-13	United States
ORF1ab_314_L	ORF1ab	314	SRR15596315	14408	C	T	0,0891632	2021-08-13	United States
ORF1ab_662_S	ORF1ab	662	SRR15596315	15451	G	A	0,27345	2021-08-13	United States
ORF1ab_1000_L	ORF1ab	1000	SRR15596315	16466	C	T	0,999531	2021-08-13	United States
ORF1ab_1918_V	ORF1ab	1918	SRR15596315	19220	C	T	0,997786	2021-08-13	United States
S_19_R	S	19	SRR15596315	21618	C	G	0,512747	2021-08-13	United States
S_142_D	S	142	SRR15596315	21987	G	A	1	2021-08-13	United States
S_156_NA	S	156	SRR15596315	22028	G	-AGTTCA	1	2021-08-13	United States
S_452_R	S	452	SRR15596315	22917	T	G	1	2021-08-13	United States
S_478_K	S	478	SRR15596315	22995	C	A	0,785106	2021-08-13	United States
S_614_G	S	614	SRR15596315	23403	A	G	1	2021-08-13	United States
S_681_R	S	681	SRR15596315	23604	C	G	1	2021-08-13	United States
S_950_N	S	950	SRR15596315	24410	G	A	0,999628	2021-08-13	United States
ORF3a_26_L	ORF3a	26	SRR15596315	25469	C	T	0,999775	2021-08-13	United States
ORF3a_54_S	ORF3a	54	SRR15596315	25552	G	T	0,980033	2021-08-13	United States
E_68_F	E	68	SRR15596315	26447	C	T	0,998004	2021-08-13	United States
M_82_T	M	82	SRR15596315	26767	T	C	0,994597	2021-08-13	United States
ORF7a_82_A	ORF7a	82	SRR15596315	27638	T	C	0,998188	2021-08-13	United States
ORF7a_120_I	ORF7a	120	SRR15596315	27752	C	T	1	2021-08-13	United States
ORF7b_40_I	ORF7b	40	SRR15596315	27874	C	T	0,996685	2021-08-13	United States
ORF8_118_NA	ORF8	118	SRR15596315	28247	A	-GATTTC	0,99723	2021-08-13	United States
N_63_G	N	63	SRR15596315	28461	A	G	0,998907	2021-08-13	United States
N_101_I	N	101	SRR15596315	28576	G	A	0,119739	2021-08-13	United States
N_203_M	N	203	SRR15596315	28881	G	T	0,999303	2021-08-13	United States
N_215_C	N	215	SRR15596315	28916	G	T	0,998799	2021-08-13	United States
N_377_Y	N	377	SRR15596315	29402	G	T	0,999588	2021-08-13	United States
ORF1ab_378_I	ORF1ab	378	SRR15596316	1397	G	A	0,0717375	2021-08-13	United States
ORF1ab_1306_S	ORF1ab	1306	SRR15596316	4181	G	T	0,998538	2021-08-13	United States
ORF1ab_2046_L	ORF1ab	2046	SRR15596316	6402	C	T	0,81763	2021-08-13	United States
ORF1ab_2125_Y	ORF1ab	2125	SRR15596316	6638	C	T	0,98589	2021-08-13	United States
ORF1ab_2287_S	ORF1ab	2287	SRR15596316	7124	C	T	0,999346	2021-08-13	United States
ORF1ab_2355_S	ORF1ab	2355	SRR15596316	7328	G	T	0,222504	2021-08-13	United States
ORF1ab_2554_V	ORF1ab	2554	SRR15596316	7926	C	T	0,99474	2021-08-13	United States
ORF1ab_2930_L	ORF1ab	2930	SRR15596316	9053	G	T	0,996535	2021-08-13	United States
ORF1ab_3255_I	ORF1ab	3255	SRR15596316	10029	C	T	0,542181	2021-08-13	United States
ORF1ab_3646_A	ORF1ab	3646	SRR15596316	11201	A	G	0,953142	2021-08-13	United States
ORF1ab_4137_I	ORF1ab	4137	SRR15596316	12674	G	A	0,275207	2021-08-13	United States
ORF1ab_183_V	ORF1ab	183	SRR15596316	14014	T	G	0,993473	2021-08-13	United States
ORF1ab_314_L	ORF1ab	314	SRR15596316	14408	C	T	0,25699	2021-08-13	United States
ORF1ab_662_S	ORF1ab	662	SRR15596316	15451	G	A	0,388231	2021-08-13	United States
ORF1ab_1000_L	ORF1ab	1000	SRR15596316	16466	C	T	0,999485	2021-08-13	United States
ORF1ab_1087_Y	ORF1ab	1087	SRR15596316	16726	C	T	0,992072	2021-08-13	United States
ORF1ab_1918_V	ORF1ab	1918	SRR15596316	19220	C	T	0,998292	2021-08-13	United States
S_19_R	S	19	SRR15596316	21618	C	G	0,578982	2021-08-13	United States
S_142_D	S	142	SRR15596316	21987	G	A	0,999407	2021-08-13	United States
S_156_NA	S	156	SRR15596316	22028	G	-AGTTCA	1	2021-08-13	United States
S_452_R	S	452	SRR15596316	22917	T	G	1	2021-08-13	United States
S_478_K	S	478	SRR15596316	22995	C	A	0,491577	2021-08-13	United States
S_614_G	S	614	SRR15596316	23403	A	G	0,999917	2021-08-13	United States
S_681_R	S	681	SRR15596316	23604	C	G	0,999348	2021-08-13	United States
S_950_N	S	950	SRR15596316	24410	G	A	0,999614	2021-08-13	United States
ORF3a_26_L	ORF3a	26	SRR15596316	25469	C	T	0,99962	2021-08-13	United States
M_82_T	M	82	SRR15596316	26767	T	C	0,99508	2021-08-13	United States
ORF7a_82_A	ORF7a	82	SRR15596316	27638	T	C	1	2021-08-13	United States
ORF7a_120_I	ORF7a	120	SRR15596316	27752	C	T	0,999803	2021-08-13	United States
ORF7b_40_I	ORF7b	40	SRR15596316	27874	C	T	0,92938	2021-08-13	United States
ORF8_60_F	ORF8	60	SRR15596316	28073	G	T	0,759615	2021-08-13	United States
ORF8_118_NA	ORF8	118	SRR15596316	28247	A	-GATTTC	0,990694	2021-08-13	United States
N_63_G	N	63	SRR15596316	28461	A	G	0,999768	2021-08-13	United States
N_203_M	N	203	SRR15596316	28881	G	T	0,99987	2021-08-13	United States
N_215_C	N	215	SRR15596316	28916	G	T	0,998984	2021-08-13	United States
N_377_Y	N	377	SRR15596316	29402	G	T	0,999364	2021-08-13	United States
ORF1ab_378_I	ORF1ab	378	SRR15596320	1397	G	A	0,0547925	2021-08-13	United States
ORF1ab_1306_S	ORF1ab	1306	SRR15596320	4181	G	T	0,996802	2021-08-13	United States
ORF1ab_2046_L	ORF1ab	2046	SRR15596320	6402	C	T	0,657712	2021-08-13	United States
ORF1ab_2287_S	ORF1ab	2287	SRR15596320	7124	C	T	0,997997	2021-08-13	United States
ORF1ab_2355_S	ORF1ab	2355	SRR15596320	7328	G	T	0,215862	2021-08-13	United States
ORF1ab_2930_L	ORF1ab	2930	SRR15596320	9053	G	T	0,992708	2021-08-13	United States
ORF1ab_3255_I	ORF1ab	3255	SRR15596320	10029	C	T	0,65386	2021-08-13	United States
ORF1ab_3646_A	ORF1ab	3646	SRR15596320	11201	A	G	0,915597	2021-08-13	United States
ORF1ab_314_L	ORF1ab	314	SRR15596320	14408	C	T	0,116892	2021-08-13	United States
ORF1ab_605_F	ORF1ab	605	SRR15596320	15280	C	T	0,64497	2021-08-13	United States
ORF1ab_662_S	ORF1ab	662	SRR15596320	15451	G	A	0,171246	2021-08-13	United States
ORF1ab_1000_L	ORF1ab	1000	SRR15596320	16466	C	T	0,999434	2021-08-13	United States
ORF1ab_1918_V	ORF1ab	1918	SRR15596320	19220	C	T	0,998029	2021-08-13	United States
S_19_R	S	19	SRR15596320	21618	C	G	0,518966	2021-08-13	United States
S_95_I	S	95	SRR15596320	21846	C	T	0,994681	2021-08-13	United States
S_142_D	S	142	SRR15596320	21987	G	A	1	2021-08-13	United States
S_156_NA	S	156	SRR15596320	22028	G	-AGTTCA	0,999131	2021-08-13	United States
S_452_R	S	452	SRR15596320	22917	T	G	0,999499	2021-08-13	United States
S_478_K	S	478	SRR15596320	22995	C	A	0,643538	2021-08-13	United States
S_614_G	S	614	SRR15596320	23403	A	G	0,99992	2021-08-13	United States
S_681_R	S	681	SRR15596320	23604	C	G	0,999766	2021-08-13	United States
S_950_N	S	950	SRR15596320	24410	G	A	0,999697	2021-08-13	United States
ORF3a_26_L	ORF3a	26	SRR15596320	25469	C	T	0,999858	2021-08-13	United States
M_2_V	M	2	SRR15596320	26527	C	T	0,9929	2021-08-13	United States
M_82_T	M	82	SRR15596320	26767	T	C	0,992247	2021-08-13	United States
ORF6_46_V	ORF6	46	SRR15596320	27338	A	T	0,988955	2021-08-13	United States
ORF7a_82_A	ORF7a	82	SRR15596320	27638	T	C	1	2021-08-13	United States
ORF7a_120_I	ORF7a	120	SRR15596320	27752	C	T	0,999865	2021-08-13	United States
ORF7b_40_I	ORF7b	40	SRR15596320	27874	C	T	0,870858	2021-08-13	United States
ORF8_118_NA	ORF8	118	SRR15596320	28247	A	-GATTTC	0,995061	2021-08-13	United States
N_63_G	N	63	SRR15596320	28461	A	G	0,998821	2021-08-13	United States
N_101_I	N	101	SRR15596320	28576	G	A	0,0908685	2021-08-13	United States
N_203_M	N	203	SRR15596320	28881	G	T	0,99939	2021-08-13	United States
N_215_C	N	215	SRR15596320	28916	G	T	0,997309	2021-08-13	United States
N_377_Y	N	377	SRR15596320	29402	G	T	0,999733	2021-08-13	United States
N_415_G	N	415	SRR15596320	29517	A	G	0,349698	2021-08-13	United States
ORF1ab_1640_L	ORF1ab	1640	SRR15596321	5184	C	T	0,589811	2021-08-16	United States
ORF1ab_2355_S	ORF1ab	2355	SRR15596321	7328	G	T	0,254417	2021-08-16	United States
ORF1ab_3209_V	ORF1ab	3209	SRR15596321	9891	C	T	0,997655	2021-08-16	United States
ORF1ab_3718_A	ORF1ab	3718	SRR15596321	11418	T	C	0,998268	2021-08-16	United States
ORF1ab_3750_I	ORF1ab	3750	SRR15596321	11514	C	T	0,99731	2021-08-16	United States
ORF1ab_146_G	ORF1ab	146	SRR15596321	13904	A	G	0,997549	2021-08-16	United States
ORF1ab_314_L	ORF1ab	314	SRR15596321	14408	C	T	0,170993	2021-08-16	United States
ORF1ab_662_S	ORF1ab	662	SRR15596321	15451	G	A	0,411114	2021-08-16	United States
ORF1ab_1000_L	ORF1ab	1000	SRR15596321	16466	C	T	0,999732	2021-08-16	United States
S_19_R	S	19	SRR15596321	21618	C	G	0,976002	2021-08-16	United States
S_142_D	S	142	SRR15596321	21987	G	A	1	2021-08-16	United States
S_156_NA	S	156	SRR15596321	22028	G	-AGTTCA	0,996419	2021-08-16	United States
S_222_V	S	222	SRR15596321	22227	C	T	0,996466	2021-08-16	United States
S_289_I	S	289	SRR15596321	22427	G	A	0,996388	2021-08-16	United States
S_452_R	S	452	SRR15596321	22917	T	G	0,998886	2021-08-16	United States
S_478_K	S	478	SRR15596321	22995	C	A	0,567617	2021-08-16	United States
S_614_G	S	614	SRR15596321	23403	A	G	1	2021-08-16	United States
S_681_R	S	681	SRR15596321	23604	C	G	0,999563	2021-08-16	United States
S_688_V	S	688	SRR15596321	23625	C	T	0,998068	2021-08-16	United States
S_950_N	S	950	SRR15596321	24410	G	A	0,999472	2021-08-16	United States
ORF3a_26_L	ORF3a	26	SRR15596321	25469	C	T	0,999621	2021-08-16	United States
ORF3a_224_C	ORF3a	224	SRR15596321	26062	G	T	0,997211	2021-08-16	United States
M_82_T	M	82	SRR15596321	26767	T	C	0,993113	2021-08-16	United States
M_197_N	M	197	SRR15596321	27112	G	A	0,996706	2021-08-16	United States
ORF7a_82_A	ORF7a	82	SRR15596321	27638	T	C	0,999011	2021-08-16	United States
ORF7a_120_I	ORF7a	120	SRR15596321	27752	C	T	0,999671	2021-08-16	United States
ORF8_118_NA	ORF8	118	SRR15596321	28247	A	-GATTTC	0,996087	2021-08-16	United States
N_63_G	N	63	SRR15596321	28461	A	G	1	2021-08-16	United States
N_101_I	N	101	SRR15596321	28576	G	A	0,0538728	2021-08-16	United States
N_203_M	N	203	SRR15596321	28881	G	T	0,99974	2021-08-16	United States
N_377_Y	N	377	SRR15596321	29402	G	T	0,999842	2021-08-16	United States
ORF1ab_540_V	ORF1ab	540	SRR15596322	1884	C	T	0,529779	2021-08-16	United States
ORF1ab_1306_S	ORF1ab	1306	SRR15596322	4181	G	T	0,483784	2021-08-16	United States
ORF1ab_2046_L	ORF1ab	2046	SRR15596322	6402	C	T	0,246965	2021-08-16	United States
ORF1ab_2287_S	ORF1ab	2287	SRR15596322	7124	C	T	0,575653	2021-08-16	United States
ORF1ab_2375_T	ORF1ab	2375	SRR15596322	7388	G	A	0,576248	2021-08-16	United States
ORF1ab_2930_L	ORF1ab	2930	SRR15596322	9053	G	T	0,263158	2021-08-16	United States
ORF1ab_3209_V	ORF1ab	3209	SRR15596322	9891	C	T	0,598829	2021-08-16	United States
ORF1ab_3255_I	ORF1ab	3255	SRR15596322	10029	C	T	0,310278	2021-08-16	United States
ORF1ab_3646_A	ORF1ab	3646	SRR15596322	11201	A	G	0,481893	2021-08-16	United States
ORF1ab_3718_A	ORF1ab	3718	SRR15596322	11418	T	C	0,455591	2021-08-16	United States
ORF1ab_3750_I	ORF1ab	3750	SRR15596322	11514	C	T	0,434836	2021-08-16	United States
ORF1ab_4261_S	ORF1ab	4261	SRR15596322	13046	C	T	0,150266	2021-08-16	United States
ORF1ab_314_L	ORF1ab	314	SRR15596322	14408	C	T	0,318078	2021-08-16	United States
ORF1ab_662_S	ORF1ab	662	SRR15596322	15451	G	A	0,492922	2021-08-16	United States
ORF1ab_1000_L	ORF1ab	1000	SRR15596322	16466	C	T	1	2021-08-16	United States
ORF1ab_1137_I	ORF1ab	1137	SRR15596322	16877	C	T	0,534049	2021-08-16	United States
ORF1ab_1257_V	ORF1ab	1257	SRR15596322	17236	A	G	0,577627	2021-08-16	United States
ORF1ab_1918_V	ORF1ab	1918	SRR15596322	19220	C	T	0,523397	2021-08-16	United States
S_19_R	S	19	SRR15596322	21618	C	G	0,746767	2021-08-16	United States
S_478_K	S	478	SRR15596322	22995	C	A	0,608696	2021-08-16	United States
S_614_G	S	614	SRR15596322	23403	A	G	1	2021-08-16	United States
S_681_R	S	681	SRR15596322	23604	C	G	1	2021-08-16	United States
S_950_N	S	950	SRR15596322	24410	G	A	0,998913	2021-08-16	United States
S_1074_S	S	1074	SRR15596322	24783	A	G	0,425532	2021-08-16	United States
S_1264_L	S	1264	SRR15596322	25352	G	T	0,335148	2021-08-16	United States
ORF3a_26_L	ORF3a	26	SRR15596322	25469	C	T	0,999679	2021-08-16	United States
M_82_T	M	82	SRR15596322	26767	T	C	0,994469	2021-08-16	United States
ORF6_48_N	ORF6	48	SRR15596322	27345	A	T	0,453237	2021-08-16	United States
ORF7a_120_I	ORF7a	120	SRR15596322	27752	C	T	1	2021-08-16	United States
ORF7b_40_I	ORF7b	40	SRR15596322	27874	C	T	0,47619	2021-08-16	United States
ORF8_118_NA	ORF8	118	SRR15596322	28247	A	-GATTTC	0,997059	2021-08-16	United States
N_63_G	N	63	SRR15596322	28461	A	G	1	2021-08-16	United States
N_101_I	N	101	SRR15596322	28576	G	A	0,151261	2021-08-16	United States
N_203_M	N	203	SRR15596322	28881	G	T	0,999158	2021-08-16	United States
N_215_C	N	215	SRR15596322	28916	G	T	0,603462	2021-08-16	United States
N_377_Y	N	377	SRR15596322	29402	G	T	1	2021-08-16	United States
ORF1ab_1306_S	ORF1ab	1306	SRR15596323	4181	G	T	0,999234	2021-08-13	United States
ORF1ab_1397_V	ORF1ab	1397	SRR15596323	4455	C	T	0,999047	2021-08-13	United States
ORF1ab_2046_L	ORF1ab	2046	SRR15596323	6402	C	T	0,785439	2021-08-13	United States
ORF1ab_2287_S	ORF1ab	2287	SRR15596323	7124	C	T	0,999453	2021-08-13	United States
ORF1ab_2355_S	ORF1ab	2355	SRR15596323	7328	G	T	0,316581	2021-08-13	United States
ORF1ab_2536_F	ORF1ab	2536	SRR15596323	7873	G	T	0,99915	2021-08-13	United States
ORF1ab_2855_V	ORF1ab	2855	SRR15596323	8829	C	T	0,999183	2021-08-13	United States
ORF1ab_2930_L	ORF1ab	2930	SRR15596323	9053	G	T	0,998042	2021-08-13	United States
ORF1ab_3255_I	ORF1ab	3255	SRR15596323	10029	C	T	0,618294	2021-08-13	United States
ORF1ab_3603_NA	ORF1ab	3603	SRR15596323	11074	C	+T	0,0746863	2021-08-13	United States
ORF1ab_3606_NA	ORF1ab	3606	SRR15596323	11082	T	-G	0,107765	2021-08-13	United States
ORF1ab_3606_F	ORF1ab	3606	SRR15596323	11083	G	T	0,99901	2021-08-13	United States
ORF1ab_3646_A	ORF1ab	3646	SRR15596323	11201	A	G	0,927803	2021-08-13	United States
ORF1ab_314_L	ORF1ab	314	SRR15596323	14408	C	T	0,219291	2021-08-13	United States
ORF1ab_321_L	ORF1ab	321	SRR15596323	14428	G	T	0,764431	2021-08-13	United States
ORF1ab_662_S	ORF1ab	662	SRR15596323	15451	G	A	0,437462	2021-08-13	United States
ORF1ab_1000_L	ORF1ab	1000	SRR15596323	16466	C	T	0,999612	2021-08-13	United States
ORF1ab_1847_S	ORF1ab	1847	SRR15596323	19006	G	T	0,998893	2021-08-13	United States
ORF1ab_1918_V	ORF1ab	1918	SRR15596323	19220	C	T	0,999508	2021-08-13	United States
S_19_R	S	19	SRR15596323	21618	C	G	0,603958	2021-08-13	United States
S_95_I	S	95	SRR15596323	21846	C	T	1	2021-08-13	United States
S_142_D	S	142	SRR15596323	21987	G	A	0,998798	2021-08-13	United States
S_156_NA	S	156	SRR15596323	22028	G	-AGTTCA	0,997897	2021-08-13	United States
S_452_R	S	452	SRR15596323	22917	T	G	1	2021-08-13	United States
S_478_K	S	478	SRR15596323	22995	C	A	0,481579	2021-08-13	United States
S_614_G	S	614	SRR15596323	23403	A	G	0,999746	2021-08-13	United States
S_681_R	S	681	SRR15596323	23604	C	G	0,99923	2021-08-13	United States
S_950_N	S	950	SRR15596323	24410	G	A	0,999802	2021-08-13	United States
S_1181_E	S	1181	SRR15596323	25103	A	G	0,998465	2021-08-13	United States
ORF3a_26_L	ORF3a	26	SRR15596323	25469	C	T	0,999841	2021-08-13	United States
M_82_T	M	82	SRR15596323	26767	T	C	0,994041	2021-08-13	United States
ORF7a_120_I	ORF7a	120	SRR15596323	27752	C	T	0,999648	2021-08-13	United States
ORF7b_40_I	ORF7b	40	SRR15596323	27874	C	T	0,859922	2021-08-13	United States
ORF8_118_NA	ORF8	118	SRR15596323	28247	A	-GATTTC	0,996118	2021-08-13	United States
N_63_G	N	63	SRR15596323	28461	A	G	0,999701	2021-08-13	United States
N_203_M	N	203	SRR15596323	28881	G	T	0,999687	2021-08-13	United States
N_215_C	N	215	SRR15596323	28916	G	T	0,99888	2021-08-13	United States
N_377_Y	N	377	SRR15596323	29402	G	T	0,999577	2021-08-13	United States
ORF1ab_1306_S	ORF1ab	1306	SRR15596326	4181	G	T	0,998339	2021-08-16	United States
ORF1ab_2046_L	ORF1ab	2046	SRR15596326	6402	C	T	0,889008	2021-08-16	United States
ORF1ab_2287_S	ORF1ab	2287	SRR15596326	7124	C	T	1	2021-08-16	United States
ORF1ab_2554_V	ORF1ab	2554	SRR15596326	7926	C	T	0,984375	2021-08-16	United States
ORF1ab_3255_I	ORF1ab	3255	SRR15596326	10029	C	T	0,297619	2021-08-16	United States
ORF1ab_3646_A	ORF1ab	3646	SRR15596326	11201	A	G	0,977349	2021-08-16	United States
ORF1ab_3885_F	ORF1ab	3885	SRR15596326	11919	C	T	0,740024	2021-08-16	United States
ORF1ab_183_V	ORF1ab	183	SRR15596326	14014	T	G	0,994966	2021-08-16	United States
ORF1ab_314_L	ORF1ab	314	SRR15596326	14408	C	T	0,402878	2021-08-16	United States
ORF1ab_662_S	ORF1ab	662	SRR15596326	15451	G	A	0,602157	2021-08-16	United States
ORF1ab_1000_L	ORF1ab	1000	SRR15596326	16466	C	T	0,999336	2021-08-16	United States
ORF1ab_1918_V	ORF1ab	1918	SRR15596326	19220	C	T	0,998689	2021-08-16	United States
S_19_R	S	19	SRR15596326	21618	C	G	0,825779	2021-08-16	United States
S_142_D	S	142	SRR15596326	21987	G	A	1	2021-08-16	United States
S_156_NA	S	156	SRR15596326	22028	G	-AGTTCA	0,990909	2021-08-16	United States
S_478_K	S	478	SRR15596326	22995	C	A	0,302632	2021-08-16	United States
S_614_G	S	614	SRR15596326	23403	A	G	1	2021-08-16	United States
S_681_R	S	681	SRR15596326	23604	C	G	1	2021-08-16	United States
S_950_N	S	950	SRR15596326	24410	G	A	1	2021-08-16	United States
ORF3a_26_L	ORF3a	26	SRR15596326	25469	C	T	1	2021-08-16	United States
M_82_T	M	82	SRR15596326	26767	T	C	0,989455	2021-08-16	United States
ORF7a_120_I	ORF7a	120	SRR15596326	27752	C	T	1	2021-08-16	United States
ORF7b_40_I	ORF7b	40	SRR15596326	27874	C	T	0,956835	2021-08-16	United States
ORF8_118_NA	ORF8	118	SRR15596326	28247	A	-GATTTC	0,989837	2021-08-16	United States
N_63_G	N	63	SRR15596326	28461	A	G	1	2021-08-16	United States
N_101_I	N	101	SRR15596326	28576	G	A	0,151079	2021-08-16	United States
N_203_M	N	203	SRR15596326	28881	G	T	1	2021-08-16	United States
N_215_C	N	215	SRR15596326	28916	G	T	1	2021-08-16	United States
N_377_Y	N	377	SRR15596326	29402	G	T	1	2021-08-16	United States
ORF1ab_77_Q	ORF1ab	77	SRR15596330	495	G	A	0,994236	2021-08-16	United States
ORF1ab_1306_S	ORF1ab	1306	SRR15596330	4181	G	T	0,997399	2021-08-16	United States
ORF1ab_2046_L	ORF1ab	2046	SRR15596330	6402	C	T	0,850628	2021-08-16	United States
ORF1ab_2287_S	ORF1ab	2287	SRR15596330	7124	C	T	1	2021-08-16	United States
ORF1ab_2695_N	ORF1ab	2695	SRR15596330	8349	G	A	0,990109	2021-08-16	United States
ORF1ab_3255_I	ORF1ab	3255	SRR15596330	10029	C	T	0,335922	2021-08-16	United States
ORF1ab_3646_A	ORF1ab	3646	SRR15596330	11201	A	G	0,963	2021-08-16	United States
ORF1ab_314_L	ORF1ab	314	SRR15596330	14408	C	T	0,319588	2021-08-16	United States
ORF1ab_662_S	ORF1ab	662	SRR15596330	15451	G	A	0,64257	2021-08-16	United States
ORF1ab_1000_L	ORF1ab	1000	SRR15596330	16466	C	T	0,999374	2021-08-16	United States
ORF1ab_1257_V	ORF1ab	1257	SRR15596330	17236	A	G	0,992542	2021-08-16	United States
ORF1ab_1918_V	ORF1ab	1918	SRR15596330	19220	C	T	1	2021-08-16	United States
S_19_R	S	19	SRR15596330	21618	C	G	0,823611	2021-08-16	United States
S_142_D	S	142	SRR15596330	21987	G	A	1	2021-08-16	United States
S_156_NA	S	156	SRR15596330	22028	G	-AGTTCA	1	2021-08-16	United States
S_478_K	S	478	SRR15596330	22995	C	A	0,275362	2021-08-16	United States
S_614_G	S	614	SRR15596330	23403	A	G	1	2021-08-16	United States
S_681_R	S	681	SRR15596330	23604	C	G	1	2021-08-16	United States
S_950_N	S	950	SRR15596330	24410	G	A	1	2021-08-16	United States
ORF3a_26_L	ORF3a	26	SRR15596330	25469	C	T	1	2021-08-16	United States
ORF3a_218_*	ORF3a	218	SRR15596330	26044	C	T	0,304262	2021-08-16	United States
M_82_T	M	82	SRR15596330	26767	T	C	0,986755	2021-08-16	United States
ORF7a_120_I	ORF7a	120	SRR15596330	27752	C	T	0,998848	2021-08-16	United States
ORF7b_40_I	ORF7b	40	SRR15596330	27874	C	T	0,940762	2021-08-16	United States
ORF8_118_NA	ORF8	118	SRR15596330	28247	A	-GATTTC	0,990573	2021-08-16	United States
N_63_G	N	63	SRR15596330	28461	A	G	1	2021-08-16	United States
N_101_I	N	101	SRR15596330	28576	G	A	0,119149	2021-08-16	United States
N_203_M	N	203	SRR15596330	28881	G	T	1	2021-08-16	United States
N_215_C	N	215	SRR15596330	28916	G	T	1	2021-08-16	United States
N_377_Y	N	377	SRR15596330	29402	G	T	0,997567	2021-08-16	United States
ORF1ab_278_S	ORF1ab	278	SRR15596339	1098	A	G	0,997242	2021-08-15	United States
ORF1ab_1640_L	ORF1ab	1640	SRR15596339	5184	C	T	0,649867	2021-08-15	United States
ORF1ab_2355_S	ORF1ab	2355	SRR15596339	7328	G	T	0,297968	2021-08-15	United States
ORF1ab_2620_F	ORF1ab	2620	SRR15596339	8123	C	T	0,943811	2021-08-15	United States
ORF1ab_3209_V	ORF1ab	3209	SRR15596339	9891	C	T	0,999685	2021-08-15	United States
ORF1ab_3456_V	ORF1ab	3456	SRR15596339	10632	C	T	0,16521	2021-08-15	United States
ORF1ab_3718_A	ORF1ab	3718	SRR15596339	11418	T	C	0,996789	2021-08-15	United States
ORF1ab_3750_I	ORF1ab	3750	SRR15596339	11514	C	T	0,995565	2021-08-15	United States
ORF1ab_280_H	ORF1ab	280	SRR15596339	14305	T	C	0,0562115	2021-08-15	United States
ORF1ab_314_L	ORF1ab	314	SRR15596339	14408	C	T	0,245863	2021-08-15	United States
ORF1ab_662_S	ORF1ab	662	SRR15596339	15451	G	A	0,39423	2021-08-15	United States
ORF1ab_1000_L	ORF1ab	1000	SRR15596339	16466	C	T	0,999872	2021-08-15	United States
S_19_R	S	19	SRR15596339	21618	C	G	0,597864	2021-08-15	United States
S_142_D	S	142	SRR15596339	21987	G	A	0,997319	2021-08-15	United States
S_156_NA	S	156	SRR15596339	22028	G	-AGTTCA	1	2021-08-15	United States
S_222_V	S	222	SRR15596339	22227	C	T	0,997921	2021-08-15	United States
S_452_R	S	452	SRR15596339	22917	T	G	0,998366	2021-08-15	United States
S_478_K	S	478	SRR15596339	22995	C	A	0,59042	2021-08-15	United States
S_614_G	S	614	SRR15596339	23403	A	G	1	2021-08-15	United States
S_681_R	S	681	SRR15596339	23604	C	G	0,999381	2021-08-15	United States
S_950_N	S	950	SRR15596339	24410	G	A	0,999918	2021-08-15	United States
S_1074_S	S	1074	SRR15596339	24783	A	G	0,99878	2021-08-15	United States
S_1264_L	S	1264	SRR15596339	25352	G	T	0,995527	2021-08-15	United States
ORF3a_26_L	ORF3a	26	SRR15596339	25469	C	T	0,999695	2021-08-15	United States
E_68_F	E	68	SRR15596339	26447	C	T	0,085209	2021-08-15	United States
M_82_T	M	82	SRR15596339	26767	T	C	0,994142	2021-08-15	United States
ORF6_48_N	ORF6	48	SRR15596339	27345	A	T	0,99794	2021-08-15	United States
ORF7a_82_A	ORF7a	82	SRR15596339	27638	T	C	1	2021-08-15	United States
ORF7a_120_I	ORF7a	120	SRR15596339	27752	C	T	1	2021-08-15	United States
ORF8_118_NA	ORF8	118	SRR15596339	28247	A	-GATTTC	0,995592	2021-08-15	United States
N_63_G	N	63	SRR15596339	28461	A	G	1	2021-08-15	United States
N_101_I	N	101	SRR15596339	28576	G	A	0,055533	2021-08-15	United States
N_203_M	N	203	SRR15596339	28881	G	T	0,999133	2021-08-15	United States
N_377_Y	N	377	SRR15596339	29402	G	T	1	2021-08-15	United States
ORF1ab_1306_S	ORF1ab	1306	SRR15596343	4181	G	T	0,996862	2021-08-16	United States
ORF1ab_2046_L	ORF1ab	2046	SRR15596343	6402	C	T	0,407964	2021-08-16	United States
ORF1ab_2287_S	ORF1ab	2287	SRR15596343	7124	C	T	0,996947	2021-08-16	United States
ORF1ab_2355_S	ORF1ab	2355	SRR15596343	7328	G	T	0,283871	2021-08-16	United States
ORF1ab_2554_V	ORF1ab	2554	SRR15596343	7926	C	T	0,987864	2021-08-16	United States
ORF1ab_2930_L	ORF1ab	2930	SRR15596343	9053	G	T	1	2021-08-16	United States
ORF1ab_2972_F	ORF1ab	2972	SRR15596343	9180	C	T	0,992714	2021-08-16	United States
ORF1ab_3255_I	ORF1ab	3255	SRR15596343	10029	C	T	0,794282	2021-08-16	United States
ORF1ab_3646_A	ORF1ab	3646	SRR15596343	11201	A	G	0,762523	2021-08-16	United States
ORF1ab_4334_T	ORF1ab	4334	SRR15596343	13266	T	C	0,98349	2021-08-16	United States
ORF1ab_183_V	ORF1ab	183	SRR15596343	14014	T	G	0,994219	2021-08-16	United States
ORF1ab_314_L	ORF1ab	314	SRR15596343	14408	C	T	0,105342	2021-08-16	United States
ORF1ab_662_S	ORF1ab	662	SRR15596343	15451	G	A	0,416988	2021-08-16	United States
ORF1ab_1000_L	ORF1ab	1000	SRR15596343	16466	C	T	0,997425	2021-08-16	United States
ORF1ab_1918_V	ORF1ab	1918	SRR15596343	19220	C	T	0,996735	2021-08-16	United States
S_19_R	S	19	SRR15596343	21618	C	G	0,605988	2021-08-16	United States
S_452_R	S	452	SRR15596343	22917	T	G	1	2021-08-16	United States
S_478_K	S	478	SRR15596343	22995	C	A	0,869048	2021-08-16	United States
S_614_G	S	614	SRR15596343	23403	A	G	1	2021-08-16	United States
S_681_R	S	681	SRR15596343	23604	C	G	1	2021-08-16	United States
S_950_N	S	950	SRR15596343	24410	G	A	1	2021-08-16	United States
ORF3a_26_L	ORF3a	26	SRR15596343	25469	C	T	0,999539	2021-08-16	United States
M_82_T	M	82	SRR15596343	26767	T	C	0,994342	2021-08-16	United States
ORF7a_82_A	ORF7a	82	SRR15596343	27638	T	C	1	2021-08-16	United States
ORF7a_120_I	ORF7a	120	SRR15596343	27752	C	T	1	2021-08-16	United States
ORF7b_40_I	ORF7b	40	SRR15596343	27874	C	T	0,933202	2021-08-16	United States
ORF8_118_NA	ORF8	118	SRR15596343	28247	A	-GATTTC	0,997823	2021-08-16	United States
N_63_G	N	63	SRR15596343	28461	A	G	1	2021-08-16	United States
N_101_I	N	101	SRR15596343	28576	G	A	0,118357	2021-08-16	United States
N_203_M	N	203	SRR15596343	28881	G	T	1	2021-08-16	United States
N_215_C	N	215	SRR15596343	28916	G	T	0,998656	2021-08-16	United States
N_377_Y	N	377	SRR15596343	29402	G	T	0,998578	2021-08-16	United States
ORF1ab_301_Q	ORF1ab	301	SRR15596345	1167	G	A	0,997082	2021-08-13	United States
ORF1ab_1306_S	ORF1ab	1306	SRR15596345	4181	G	T	0,9992	2021-08-13	United States
ORF1ab_2046_L	ORF1ab	2046	SRR15596345	6402	C	T	0,697616	2021-08-13	United States
ORF1ab_2125_Y	ORF1ab	2125	SRR15596345	6638	C	T	0,988769	2021-08-13	United States
ORF1ab_2287_S	ORF1ab	2287	SRR15596345	7124	C	T	0,999416	2021-08-13	United States
ORF1ab_2355_S	ORF1ab	2355	SRR15596345	7328	G	T	0,0607336	2021-08-13	United States
ORF1ab_2554_V	ORF1ab	2554	SRR15596345	7926	C	T	0,998954	2021-08-13	United States
ORF1ab_2930_L	ORF1ab	2930	SRR15596345	9053	G	T	0,997748	2021-08-13	United States
ORF1ab_3255_I	ORF1ab	3255	SRR15596345	10029	C	T	0,175704	2021-08-13	United States
ORF1ab_3646_A	ORF1ab	3646	SRR15596345	11201	A	G	0,966301	2021-08-13	United States
ORF1ab_183_V	ORF1ab	183	SRR15596345	14014	T	G	0,99771	2021-08-13	United States
ORF1ab_314_L	ORF1ab	314	SRR15596345	14408	C	T	0,283532	2021-08-13	United States
ORF1ab_662_S	ORF1ab	662	SRR15596345	15451	G	A	0,7702	2021-08-13	United States
ORF1ab_1000_L	ORF1ab	1000	SRR15596345	16466	C	T	0,999569	2021-08-13	United States
ORF1ab_1087_Y	ORF1ab	1087	SRR15596345	16726	C	T	0,997709	2021-08-13	United States
ORF1ab_1918_V	ORF1ab	1918	SRR15596345	19220	C	T	0,999035	2021-08-13	United States
ORF1ab_2497_F	ORF1ab	2497	SRR15596345	20956	C	T	0,996381	2021-08-13	United States
S_19_R	S	19	SRR15596345	21618	C	G	0,647862	2021-08-13	United States
S_142_D	S	142	SRR15596345	21987	G	A	1	2021-08-13	United States
S_156_NA	S	156	SRR15596345	22028	G	-AGTTCA	0,99625	2021-08-13	United States
S_452_R	S	452	SRR15596345	22917	T	G	0,999365	2021-08-13	United States
S_478_K	S	478	SRR15596345	22995	C	A	0,588698	2021-08-13	United States
S_614_G	S	614	SRR15596345	23403	A	G	1	2021-08-13	United States
S_681_R	S	681	SRR15596345	23604	C	G	0,999606	2021-08-13	United States
S_950_N	S	950	SRR15596345	24410	G	A	0,999683	2021-08-13	United States
ORF3a_26_L	ORF3a	26	SRR15596345	25469	C	T	0,999832	2021-08-13	United States
M_82_T	M	82	SRR15596345	26767	T	C	0,994587	2021-08-13	United States
ORF7a_82_A	ORF7a	82	SRR15596345	27638	T	C	0,999493	2021-08-13	United States
ORF7a_120_I	ORF7a	120	SRR15596345	27752	C	T	0,999515	2021-08-13	United States
ORF7b_40_I	ORF7b	40	SRR15596345	27874	C	T	0,744593	2021-08-13	United States
ORF8_60_F	ORF8	60	SRR15596345	28073	G	T	0,554637	2021-08-13	United States
ORF8_118_NA	ORF8	118	SRR15596345	28247	A	-GATTTC	0,993002	2021-08-13	United States
N_63_G	N	63	SRR15596345	28461	A	G	0,999578	2021-08-13	United States
N_203_M	N	203	SRR15596345	28881	G	T	0,999761	2021-08-13	United States
N_215_C	N	215	SRR15596345	28916	G	T	0,998864	2021-08-13	United States
N_377_Y	N	377	SRR15596345	29402	G	T	0,999339	2021-08-13	United States
ORF1ab_1306_S	ORF1ab	1306	SRR15596347	4181	G	T	0,99974	2021-08-15	United States
ORF1ab_2046_L	ORF1ab	2046	SRR15596347	6402	C	T	0,0502008	2021-08-15	United States
ORF1ab_2287_S	ORF1ab	2287	SRR15596347	7124	C	T	0,999462	2021-08-15	United States
ORF1ab_2355_S	ORF1ab	2355	SRR15596347	7328	G	T	0,358491	2021-08-15	United States
ORF1ab_2930_L	ORF1ab	2930	SRR15596347	9053	G	T	0,997455	2021-08-15	United States
ORF1ab_3255_I	ORF1ab	3255	SRR15596347	10029	C	T	0,895399	2021-08-15	United States
ORF1ab_3646_A	ORF1ab	3646	SRR15596347	11201	A	G	0,767149	2021-08-15	United States
ORF1ab_4249_I	ORF1ab	4249	SRR15596347	13011	C	T	0,6578	2021-08-15	United States
ORF1ab_314_L	ORF1ab	314	SRR15596347	14408	C	T	0,216089	2021-08-15	United States
ORF1ab_662_S	ORF1ab	662	SRR15596347	15451	G	A	0,437916	2021-08-15	United States
ORF1ab_1000_L	ORF1ab	1000	SRR15596347	16466	C	T	0,999362	2021-08-15	United States
ORF1ab_1219_S	ORF1ab	1219	SRR15596347	17122	G	T	0,984196	2021-08-15	United States
ORF1ab_1918_V	ORF1ab	1918	SRR15596347	19220	C	T	0,999337	2021-08-15	United States
S_19_R	S	19	SRR15596347	21618	C	G	0,82929	2021-08-15	United States
S_452_R	S	452	SRR15596347	22917	T	G	1	2021-08-15	United States
S_478_K	S	478	SRR15596347	22995	C	A	0,827586	2021-08-15	United States
S_614_G	S	614	SRR15596347	23403	A	G	1	2021-08-15	United States
S_681_R	S	681	SRR15596347	23604	C	G	1	2021-08-15	United States
S_950_N	S	950	SRR15596347	24410	G	A	0,999682	2021-08-15	United States
ORF3a_26_L	ORF3a	26	SRR15596347	25469	C	T	0,999679	2021-08-15	United States
E_68_F	E	68	SRR15596347	26447	C	T	0,0961538	2021-08-15	United States
M_82_T	M	82	SRR15596347	26767	T	C	0,993462	2021-08-15	United States
ORF7a_62_*	ORF7a	62	SRR15596347	27577	C	T	0,994614	2021-08-15	United States
ORF7a_82_A	ORF7a	82	SRR15596347	27638	T	C	1	2021-08-15	United States
ORF7a_120_I	ORF7a	120	SRR15596347	27752	C	T	1	2021-08-15	United States
ORF7b_40_I	ORF7b	40	SRR15596347	27874	C	T	0,866337	2021-08-15	United States
ORF8_118_NA	ORF8	118	SRR15596347	28247	A	-GATTTC	0,995768	2021-08-15	United States
N_63_G	N	63	SRR15596347	28461	A	G	0,99884	2021-08-15	United States
N_101_I	N	101	SRR15596347	28576	G	A	0,0948708	2021-08-15	United States
N_203_M	N	203	SRR15596347	28881	G	T	0,999195	2021-08-15	United States
N_215_C	N	215	SRR15596347	28916	G	T	0,998806	2021-08-15	United States
N_377_Y	N	377	SRR15596347	29402	G	T	1	2021-08-15	United States
ORF1ab_378_I	ORF1ab	378	SRR15596349	1397	G	A	0,0529718	2021-08-14	United States
ORF1ab_1306_S	ORF1ab	1306	SRR15596349	4181	G	T	0,999673	2021-08-14	United States
ORF1ab_1497_L	ORF1ab	1497	SRR15596349	4755	C	T	1	2021-08-14	United States
ORF1ab_1840_I	ORF1ab	1840	SRR15596349	5784	C	T	0,997946	2021-08-14	United States
ORF1ab_2046_L	ORF1ab	2046	SRR15596349	6402	C	T	0,679486	2021-08-14	United States
ORF1ab_2287_S	ORF1ab	2287	SRR15596349	7124	C	T	0,99951	2021-08-14	United States
ORF1ab_2355_S	ORF1ab	2355	SRR15596349	7328	G	T	0,290217	2021-08-14	United States
ORF1ab_2930_L	ORF1ab	2930	SRR15596349	9053	G	T	1	2021-08-14	United States
ORF1ab_3255_I	ORF1ab	3255	SRR15596349	10029	C	T	0,667864	2021-08-14	United States
ORF1ab_3353_R	ORF1ab	3353	SRR15596349	10323	A	G	0,997273	2021-08-14	United States
ORF1ab_3447_L	ORF1ab	3447	SRR15596349	10605	C	T	0,997624	2021-08-14	United States
ORF1ab_3646_A	ORF1ab	3646	SRR15596349	11201	A	G	0,95389	2021-08-14	United States
ORF1ab_3731_V	ORF1ab	3731	SRR15596349	11456	A	G	0,997274	2021-08-14	United States
ORF1ab_314_L	ORF1ab	314	SRR15596349	14408	C	T	0,17355	2021-08-14	United States
ORF1ab_373_V	ORF1ab	373	SRR15596349	14585	C	T	0,999154	2021-08-14	United States
ORF1ab_662_S	ORF1ab	662	SRR15596349	15451	G	A	0,396629	2021-08-14	United States
ORF1ab_1000_L	ORF1ab	1000	SRR15596349	16466	C	T	0,99977	2021-08-14	United States
ORF1ab_1918_V	ORF1ab	1918	SRR15596349	19220	C	T	0,999519	2021-08-14	United States
ORF1ab_2531_S	ORF1ab	2531	SRR15596349	21058	C	T	0,108079	2021-08-14	United States
S_19_R	S	19	SRR15596349	21618	C	G	0,600745	2021-08-14	United States
S_142_D	S	142	SRR15596349	21987	G	A	1	2021-08-14	United States
S_156_NA	S	156	SRR15596349	22028	G	-AGTTCA	0,991968	2021-08-14	United States
S_348_P	S	348	SRR15596349	22604	G	C	1	2021-08-14	United States
S_452_R	S	452	SRR15596349	22917	T	G	1	2021-08-14	United States
S_478_K	S	478	SRR15596349	22995	C	A	0,638715	2021-08-14	United States
S_614_G	S	614	SRR15596349	23403	A	G	0,999812	2021-08-14	United States
S_681_R	S	681	SRR15596349	23604	C	G	1	2021-08-14	United States
S_950_N	S	950	SRR15596349	24410	G	A	0,999958	2021-08-14	United States
ORF3a_26_L	ORF3a	26	SRR15596349	25469	C	T	0,999686	2021-08-14	United States
M_82_T	M	82	SRR15596349	26767	T	C	0,994485	2021-08-14	United States
ORF7a_82_A	ORF7a	82	SRR15596349	27638	T	C	1	2021-08-14	United States
ORF7a_116_F	ORF7a	116	SRR15596349	27739	C	T	0,996026	2021-08-14	United States
ORF7a_120_I	ORF7a	120	SRR15596349	27752	C	T	1	2021-08-14	United States
ORF7b_40_I	ORF7b	40	SRR15596349	27874	C	T	0,926928	2021-08-14	United States
ORF8_118_NA	ORF8	118	SRR15596349	28247	A	-GATTTC	0,996684	2021-08-14	United States
N_63_G	N	63	SRR15596349	28461	A	G	0,999059	2021-08-14	United States
N_101_I	N	101	SRR15596349	28576	G	A	0,0848646	2021-08-14	United States
N_203_M	N	203	SRR15596349	28881	G	T	0,999635	2021-08-14	United States
N_215_C	N	215	SRR15596349	28916	G	T	0,998921	2021-08-14	United States
N_377_Y	N	377	SRR15596349	29402	G	T	1	2021-08-14	United States
ORF1ab_261_N	ORF1ab	261	SRR15596353	1048	G	T	0,992979	2021-08-15	United States
ORF1ab_378_I	ORF1ab	378	SRR15596353	1397	G	A	0,0511555	2021-08-15	United States
ORF1ab_1306_S	ORF1ab	1306	SRR15596353	4181	G	T	1	2021-08-15	United States
ORF1ab_2046_L	ORF1ab	2046	SRR15596353	6402	C	T	0,855958	2021-08-15	United States
ORF1ab_2287_S	ORF1ab	2287	SRR15596353	7124	C	T	1	2021-08-15	United States
ORF1ab_2355_S	ORF1ab	2355	SRR15596353	7328	G	T	0,432432	2021-08-15	United States
ORF1ab_2930_L	ORF1ab	2930	SRR15596353	9053	G	T	1	2021-08-15	United States
ORF1ab_3255_I	ORF1ab	3255	SRR15596353	10029	C	T	0,534557	2021-08-15	United States
ORF1ab_3603_NA	ORF1ab	3603	SRR15596353	11074	C	+T	0,122856	2021-08-15	United States
ORF1ab_3606_NA	ORF1ab	3606	SRR15596353	11082	T	-G	0,124306	2021-08-15	United States
ORF1ab_3606_F	ORF1ab	3606	SRR15596353	11083	G	T	0,996885	2021-08-15	United States
ORF1ab_3646_A	ORF1ab	3646	SRR15596353	11201	A	G	0,932608	2021-08-15	United States
ORF1ab_314_L	ORF1ab	314	SRR15596353	14408	C	T	0,283436	2021-08-15	United States
ORF1ab_662_S	ORF1ab	662	SRR15596353	15451	G	A	0,490344	2021-08-15	United States
ORF1ab_1000_L	ORF1ab	1000	SRR15596353	16466	C	T	1	2021-08-15	United States
ORF1ab_1918_V	ORF1ab	1918	SRR15596353	19220	C	T	0,998545	2021-08-15	United States
S_19_R	S	19	SRR15596353	21618	C	G	0,690583	2021-08-15	United States
S_142_D	S	142	SRR15596353	21987	G	A	1	2021-08-15	United States
S_156_NA	S	156	SRR15596353	22028	G	-AGTTCA	0,992453	2021-08-15	United States
S_452_R	S	452	SRR15596353	22917	T	G	1	2021-08-15	United States
S_478_K	S	478	SRR15596353	22995	C	A	0,463483	2021-08-15	United States
S_614_G	S	614	SRR15596353	23403	A	G	1	2021-08-15	United States
S_681_R	S	681	SRR15596353	23604	C	G	1	2021-08-15	United States
S_950_N	S	950	SRR15596353	24410	G	A	1	2021-08-15	United States
S_1264_L	S	1264	SRR15596353	25352	G	T	0,989544	2021-08-15	United States
ORF3a_26_L	ORF3a	26	SRR15596353	25469	C	T	1	2021-08-15	United States
M_82_T	M	82	SRR15596353	26767	T	C	0,998658	2021-08-15	United States
ORF7a_45_L	ORF7a	45	SRR15596353	27527	C	T	0,995458	2021-08-15	United States
ORF7a_82_A	ORF7a	82	SRR15596353	27638	T	C	1	2021-08-15	United States
ORF7a_120_I	ORF7a	120	SRR15596353	27752	C	T	1	2021-08-15	United States
ORF7b_40_I	ORF7b	40	SRR15596353	27874	C	T	0,924783	2021-08-15	United States
ORF8_118_NA	ORF8	118	SRR15596353	28247	A	-GATTTC	0,994286	2021-08-15	United States
N_63_G	N	63	SRR15596353	28461	A	G	1	2021-08-15	United States
N_203_M	N	203	SRR15596353	28881	G	T	1	2021-08-15	United States
N_215_C	N	215	SRR15596353	28916	G	T	0,998944	2021-08-15	United States
N_377_Y	N	377	SRR15596353	29402	G	T	1	2021-08-15	United States
ORF1ab_1306_S	ORF1ab	1306	SRR15596354	4181	G	T	0,999161	2021-08-14	United States
ORF1ab_2046_L	ORF1ab	2046	SRR15596354	6402	C	T	0,812205	2021-08-14	United States
ORF1ab_2125_Y	ORF1ab	2125	SRR15596354	6638	C	T	0,990424	2021-08-14	United States
ORF1ab_2287_S	ORF1ab	2287	SRR15596354	7124	C	T	0,999011	2021-08-14	United States
ORF1ab_2355_S	ORF1ab	2355	SRR15596354	7328	G	T	0,313506	2021-08-14	United States
ORF1ab_2554_V	ORF1ab	2554	SRR15596354	7926	C	T	0,998097	2021-08-14	United States
ORF1ab_2930_L	ORF1ab	2930	SRR15596354	9053	G	T	0,997655	2021-08-14	United States
ORF1ab_3255_I	ORF1ab	3255	SRR15596354	10029	C	T	0,599975	2021-08-14	United States
ORF1ab_3646_A	ORF1ab	3646	SRR15596354	11201	A	G	0,931805	2021-08-14	United States
ORF1ab_4348_R	ORF1ab	4348	SRR15596354	13308	A	G	0,995834	2021-08-14	United States
ORF1ab_183_V	ORF1ab	183	SRR15596354	14014	T	G	0,997197	2021-08-14	United States
ORF1ab_314_L	ORF1ab	314	SRR15596354	14408	C	T	0,252313	2021-08-14	United States
ORF1ab_662_S	ORF1ab	662	SRR15596354	15451	G	A	0,523751	2021-08-14	United States
ORF1ab_1000_L	ORF1ab	1000	SRR15596354	16466	C	T	0,999696	2021-08-14	United States
ORF1ab_1087_Y	ORF1ab	1087	SRR15596354	16726	C	T	0,997802	2021-08-14	United States
ORF1ab_1918_V	ORF1ab	1918	SRR15596354	19220	C	T	0,999346	2021-08-14	United States
S_19_R	S	19	SRR15596354	21618	C	G	0,613153	2021-08-14	United States
S_142_D	S	142	SRR15596354	21987	G	A	0,999558	2021-08-14	United States
S_156_NA	S	156	SRR15596354	22028	G	-AGTTCA	0,996987	2021-08-14	United States
S_452_R	S	452	SRR15596354	22917	T	G	0,999042	2021-08-14	United States
S_478_K	S	478	SRR15596354	22995	C	A	0,421042	2021-08-14	United States
S_614_G	S	614	SRR15596354	23403	A	G	0,999621	2021-08-14	United States
S_681_R	S	681	SRR15596354	23604	C	G	0,999655	2021-08-14	United States
S_950_N	S	950	SRR15596354	24410	G	A	0,999812	2021-08-14	United States
ORF3a_26_L	ORF3a	26	SRR15596354	25469	C	T	0,99963	2021-08-14	United States
M_82_T	M	82	SRR15596354	26767	T	C	0,991969	2021-08-14	United States
ORF7a_82_A	ORF7a	82	SRR15596354	27638	T	C	0,999185	2021-08-14	United States
ORF7a_120_I	ORF7a	120	SRR15596354	27752	C	T	1	2021-08-14	United States
ORF7b_40_I	ORF7b	40	SRR15596354	27874	C	T	0,910215	2021-08-14	United States
ORF8_60_F	ORF8	60	SRR15596354	28073	G	T	0,683925	2021-08-14	United States
ORF8_118_NA	ORF8	118	SRR15596354	28247	A	-GATTTC	0,991521	2021-08-14	United States
N_63_G	N	63	SRR15596354	28461	A	G	0,999566	2021-08-14	United States
N_203_M	N	203	SRR15596354	28881	G	T	0,99934	2021-08-14	United States
N_215_C	N	215	SRR15596354	28916	G	T	0,998523	2021-08-14	United States
N_377_Y	N	377	SRR15596354	29402	G	T	0,999066	2021-08-14	United States
ORF1ab_83_Y	ORF1ab	83	SRR15596355	512	C	T	0,962489	2021-08-12	United States
ORF1ab_1306_S	ORF1ab	1306	SRR15596355	4181	G	T	0,999628	2021-08-12	United States
ORF1ab_1653_I	ORF1ab	1653	SRR15596355	5223	C	T	0,984485	2021-08-12	United States
ORF1ab_2046_L	ORF1ab	2046	SRR15596355	6402	C	T	0,55454	2021-08-12	United States
ORF1ab_2287_S	ORF1ab	2287	SRR15596355	7124	C	T	1	2021-08-12	United States
ORF1ab_2355_S	ORF1ab	2355	SRR15596355	7328	G	T	0,0707547	2021-08-12	United States
ORF1ab_2616_V	ORF1ab	2616	SRR15596355	8112	C	T	0,986252	2021-08-12	United States
ORF1ab_2930_L	ORF1ab	2930	SRR15596355	9053	G	T	1	2021-08-12	United States
ORF1ab_3255_I	ORF1ab	3255	SRR15596355	10029	C	T	0,441018	2021-08-12	United States
ORF1ab_3646_A	ORF1ab	3646	SRR15596355	11201	A	G	0,960885	2021-08-12	United States
ORF1ab_3731_V	ORF1ab	3731	SRR15596355	11456	A	G	0,992917	2021-08-12	United States
ORF1ab_314_L	ORF1ab	314	SRR15596355	14408	C	T	0,204242	2021-08-12	United States
ORF1ab_662_S	ORF1ab	662	SRR15596355	15451	G	A	0,725176	2021-08-12	United States
ORF1ab_759_R	ORF1ab	759	SRR15596355	15744	C	G	0,992162	2021-08-12	United States
ORF1ab_1000_L	ORF1ab	1000	SRR15596355	16466	C	T	0,999906	2021-08-12	United States
ORF1ab_1918_V	ORF1ab	1918	SRR15596355	19220	C	T	0,999138	2021-08-12	United States
S_19_R	S	19	SRR15596355	21618	C	G	0,802548	2021-08-12	United States
S_142_D	S	142	SRR15596355	21987	G	A	0,998905	2021-08-12	United States
S_156_NA	S	156	SRR15596355	22028	G	-AGTTCA	0,998894	2021-08-12	United States
S_452_R	S	452	SRR15596355	22917	T	G	0,999364	2021-08-12	United States
S_478_K	S	478	SRR15596355	22995	C	A	0,775348	2021-08-12	United States
S_547_I	S	547	SRR15596355	23202	C	T	0,893186	2021-08-12	United States
S_614_G	S	614	SRR15596355	23403	A	G	1	2021-08-12	United States
S_681_R	S	681	SRR15596355	23604	C	G	1	2021-08-12	United States
S_950_N	S	950	SRR15596355	24410	G	A	1	2021-08-12	United States
ORF3a_26_L	ORF3a	26	SRR15596355	25469	C	T	0,999754	2021-08-12	United States
M_82_T	M	82	SRR15596355	26767	T	C	0,997472	2021-08-12	United States
M_85_S	M	85	SRR15596355	26775	G	T	0,995999	2021-08-12	United States
ORF7a_82_A	ORF7a	82	SRR15596355	27638	T	C	1	2021-08-12	United States
ORF7a_120_I	ORF7a	120	SRR15596355	27752	C	T	0,999443	2021-08-12	United States
ORF7b_40_I	ORF7b	40	SRR15596355	27874	C	T	0,681033	2021-08-12	United States
ORF8_118_NA	ORF8	118	SRR15596355	28247	A	-GATTTC	0,995902	2021-08-12	United States
N_63_G	N	63	SRR15596355	28461	A	G	0,999368	2021-08-12	United States
N_203_M	N	203	SRR15596355	28881	G	T	0,999433	2021-08-12	United States
N_215_C	N	215	SRR15596355	28916	G	T	0,99902	2021-08-12	United States
N_377_Y	N	377	SRR15596355	29402	G	T	0,999368	2021-08-12	United States
ORF1ab_309_S	ORF1ab	309	SRR15596359	1190	C	T	0,800179	2021-08-12	United States
ORF1ab_571_E	ORF1ab	571	SRR15596359	1978	T	A	0,997847	2021-08-12	United States
ORF1ab_1306_S	ORF1ab	1306	SRR15596359	4181	G	T	0,999706	2021-08-12	United States
ORF1ab_2046_L	ORF1ab	2046	SRR15596359	6402	C	T	0,679334	2021-08-12	United States
ORF1ab_2287_S	ORF1ab	2287	SRR15596359	7124	C	T	0,99862	2021-08-12	United States
ORF1ab_2355_S	ORF1ab	2355	SRR15596359	7328	G	T	0,0546164	2021-08-12	United States
ORF1ab_2554_V	ORF1ab	2554	SRR15596359	7926	C	T	0,998765	2021-08-12	United States
ORF1ab_2930_L	ORF1ab	2930	SRR15596359	9053	G	T	0,999225	2021-08-12	United States
ORF1ab_3255_I	ORF1ab	3255	SRR15596359	10029	C	T	0,171003	2021-08-12	United States
ORF1ab_3646_A	ORF1ab	3646	SRR15596359	11201	A	G	0,965359	2021-08-12	United States
ORF1ab_4201_R	ORF1ab	4201	SRR15596359	12866	G	A	0,745689	2021-08-12	United States
ORF1ab_183_V	ORF1ab	183	SRR15596359	14014	T	G	0,997013	2021-08-12	United States
ORF1ab_314_L	ORF1ab	314	SRR15596359	14408	C	T	0,265039	2021-08-12	United States
ORF1ab_662_S	ORF1ab	662	SRR15596359	15451	G	A	0,799686	2021-08-12	United States
ORF1ab_818_M	ORF1ab	818	SRR15596359	15919	G	A	0,997752	2021-08-12	United States
ORF1ab_1000_L	ORF1ab	1000	SRR15596359	16466	C	T	0,999796	2021-08-12	United States
ORF1ab_1918_V	ORF1ab	1918	SRR15596359	19220	C	T	0,998817	2021-08-12	United States
ORF1ab_2544_D	ORF1ab	2544	SRR15596359	21099	G	T	0,148116	2021-08-12	United States
ORF1ab_2560_F	ORF1ab	2560	SRR15596359	21145	C	T	0,563938	2021-08-12	United States
S_19_R	S	19	SRR15596359	21618	C	G	0,907612	2021-08-12	United States
S_142_D	S	142	SRR15596359	21987	G	A	1	2021-08-12	United States
S_156_NA	S	156	SRR15596359	22028	G	-AGTTCA	0,998027	2021-08-12	United States
S_452_R	S	452	SRR15596359	22917	T	G	0,998861	2021-08-12	United States
S_478_K	S	478	SRR15596359	22995	C	A	0,652919	2021-08-12	United States
S_614_G	S	614	SRR15596359	23403	A	G	0,999823	2021-08-12	United States
S_681_R	S	681	SRR15596359	23604	C	G	0,999779	2021-08-12	United States
S_950_N	S	950	SRR15596359	24410	G	A	0,999942	2021-08-12	United States
ORF3a_26_L	ORF3a	26	SRR15596359	25469	C	T	0,999578	2021-08-12	United States
M_82_T	M	82	SRR15596359	26767	T	C	0,995154	2021-08-12	United States
ORF7a_66_D	ORF7a	66	SRR15596359	27590	C	A	0,105959	2021-08-12	United States
ORF7a_82_A	ORF7a	82	SRR15596359	27638	T	C	1	2021-08-12	United States
ORF7a_120_I	ORF7a	120	SRR15596359	27752	C	T	0,999771	2021-08-12	United States
ORF7b_40_I	ORF7b	40	SRR15596359	27874	C	T	0,705882	2021-08-12	United States
ORF8_118_NA	ORF8	118	SRR15596359	28247	A	-GATTTC	0,996075	2021-08-12	United States
N_63_G	N	63	SRR15596359	28461	A	G	0,999632	2021-08-12	United States
N_203_M	N	203	SRR15596359	28881	G	T	0,999503	2021-08-12	United States
N_215_C	N	215	SRR15596359	28916	G	T	0,998604	2021-08-12	United States
N_377_Y	N	377	SRR15596359	29402	G	T	0,999558	2021-08-12	United States
ORF1ab_378_I	ORF1ab	378	SRR15596361	1397	G	A	0,0552056	2021-08-15	United States
ORF1ab_1306_S	ORF1ab	1306	SRR15596361	4181	G	T	0,999115	2021-08-15	United States
ORF1ab_1397_V	ORF1ab	1397	SRR15596361	4455	C	T	0,994451	2021-08-15	United States
ORF1ab_2046_L	ORF1ab	2046	SRR15596361	6402	C	T	0,659651	2021-08-15	United States
ORF1ab_2287_S	ORF1ab	2287	SRR15596361	7124	C	T	1	2021-08-15	United States
ORF1ab_2355_S	ORF1ab	2355	SRR15596361	7328	G	T	0,277078	2021-08-15	United States
ORF1ab_2855_V	ORF1ab	2855	SRR15596361	8829	C	T	0,995658	2021-08-15	United States
ORF1ab_2930_L	ORF1ab	2930	SRR15596361	9053	G	T	0,998124	2021-08-15	United States
ORF1ab_3255_I	ORF1ab	3255	SRR15596361	10029	C	T	0,620107	2021-08-15	United States
ORF1ab_3603_NA	ORF1ab	3603	SRR15596361	11074	C	+T	0,0865405	2021-08-15	United States
ORF1ab_3606_NA	ORF1ab	3606	SRR15596361	11082	T	-G	0,121143	2021-08-15	United States
ORF1ab_3606_F	ORF1ab	3606	SRR15596361	11083	G	T	0,993394	2021-08-15	United States
ORF1ab_3646_A	ORF1ab	3646	SRR15596361	11201	A	G	0,933998	2021-08-15	United States
ORF1ab_314_L	ORF1ab	314	SRR15596361	14408	C	T	0,142718	2021-08-15	United States
ORF1ab_662_S	ORF1ab	662	SRR15596361	15451	G	A	0,383829	2021-08-15	United States
ORF1ab_1000_L	ORF1ab	1000	SRR15596361	16466	C	T	0,999229	2021-08-15	United States
ORF1ab_1087_Y	ORF1ab	1087	SRR15596361	16726	C	T	0,995459	2021-08-15	United States
ORF1ab_1661_G	ORF1ab	1661	SRR15596361	18448	A	G	0,993695	2021-08-15	United States
ORF1ab_1847_S	ORF1ab	1847	SRR15596361	19006	G	T	0,993779	2021-08-15	United States
ORF1ab_1918_V	ORF1ab	1918	SRR15596361	19220	C	T	0,999903	2021-08-15	United States
ORF1ab_2620_I	ORF1ab	2620	SRR15596361	21325	G	A	0,117332	2021-08-15	United States
S_19_R	S	19	SRR15596361	21618	C	G	0,620654	2021-08-15	United States
S_142_D	S	142	SRR15596361	21987	G	A	1	2021-08-15	United States
S_156_NA	S	156	SRR15596361	22028	G	-AGTTCA	0,998239	2021-08-15	United States
S_213_M	S	213	SRR15596361	22199	G	A	0,422852	2021-08-15	United States
S_452_R	S	452	SRR15596361	22917	T	G	1	2021-08-15	United States
S_478_K	S	478	SRR15596361	22995	C	A	0,570697	2021-08-15	United States
S_614_G	S	614	SRR15596361	23403	A	G	1	2021-08-15	United States
S_681_R	S	681	SRR15596361	23604	C	G	0,99922	2021-08-15	United States
S_950_N	S	950	SRR15596361	24410	G	A	0,999892	2021-08-15	United States
ORF3a_26_L	ORF3a	26	SRR15596361	25469	C	T	1	2021-08-15	United States
M_82_T	M	82	SRR15596361	26767	T	C	0,995732	2021-08-15	United States
ORF7a_45_L	ORF7a	45	SRR15596361	27527	C	T	0,997089	2021-08-15	United States
ORF7a_82_A	ORF7a	82	SRR15596361	27638	T	C	1	2021-08-15	United States
ORF7a_120_I	ORF7a	120	SRR15596361	27752	C	T	0,999687	2021-08-15	United States
ORF7b_40_I	ORF7b	40	SRR15596361	27874	C	T	0,918074	2021-08-15	United States
ORF8_118_NA	ORF8	118	SRR15596361	28247	A	-GATTTC	0,993776	2021-08-15	United States
N_63_G	N	63	SRR15596361	28461	A	G	0,999005	2021-08-15	United States
N_101_I	N	101	SRR15596361	28576	G	A	0,0922638	2021-08-15	United States
N_203_M	N	203	SRR15596361	28881	G	T	1	2021-08-15	United States
N_215_C	N	215	SRR15596361	28916	G	T	0,999552	2021-08-15	United States
N_377_Y	N	377	SRR15596361	29402	G	T	0,999312	2021-08-15	United States
ORF10_38_I	ORF10	38	SRR15596361	29670	C	T	0,834607	2021-08-15	United States
ORF1ab_301_Q	ORF1ab	301	SRR15596362	1167	G	A	0,997301	2021-08-13	United States
ORF1ab_1306_S	ORF1ab	1306	SRR15596362	4181	G	T	0,99931	2021-08-13	United States
ORF1ab_2046_L	ORF1ab	2046	SRR15596362	6402	C	T	0,573915	2021-08-13	United States
ORF1ab_2125_Y	ORF1ab	2125	SRR15596362	6638	C	T	0,986104	2021-08-13	United States
ORF1ab_2287_S	ORF1ab	2287	SRR15596362	7124	C	T	0,999503	2021-08-13	United States
ORF1ab_2355_S	ORF1ab	2355	SRR15596362	7328	G	T	0,0663308	2021-08-13	United States
ORF1ab_2554_V	ORF1ab	2554	SRR15596362	7926	C	T	0,998815	2021-08-13	United States
ORF1ab_2930_L	ORF1ab	2930	SRR15596362	9053	G	T	0,998251	2021-08-13	United States
ORF1ab_3255_I	ORF1ab	3255	SRR15596362	10029	C	T	0,203839	2021-08-13	United States
ORF1ab_3646_A	ORF1ab	3646	SRR15596362	11201	A	G	0,958076	2021-08-13	United States
ORF1ab_183_V	ORF1ab	183	SRR15596362	14014	T	G	0,998432	2021-08-13	United States
ORF1ab_314_L	ORF1ab	314	SRR15596362	14408	C	T	0,218231	2021-08-13	United States
ORF1ab_662_S	ORF1ab	662	SRR15596362	15451	G	A	0,789889	2021-08-13	United States
ORF1ab_1000_L	ORF1ab	1000	SRR15596362	16466	C	T	0,999805	2021-08-13	United States
ORF1ab_1087_Y	ORF1ab	1087	SRR15596362	16726	C	T	0,997268	2021-08-13	United States
ORF1ab_1918_V	ORF1ab	1918	SRR15596362	19220	C	T	0,999062	2021-08-13	United States
ORF1ab_2497_F	ORF1ab	2497	SRR15596362	20956	C	T	0,997651	2021-08-13	United States
S_19_R	S	19	SRR15596362	21618	C	G	0,837605	2021-08-13	United States
S_142_D	S	142	SRR15596362	21987	G	A	1	2021-08-13	United States
S_156_NA	S	156	SRR15596362	22028	G	-AGTTCA	0,998371	2021-08-13	United States
S_452_R	S	452	SRR15596362	22917	T	G	0,99938	2021-08-13	United States
S_478_K	S	478	SRR15596362	22995	C	A	0,751319	2021-08-13	United States
S_614_G	S	614	SRR15596362	23403	A	G	0,999756	2021-08-13	United States
S_681_R	S	681	SRR15596362	23604	C	G	0,999565	2021-08-13	United States
S_950_N	S	950	SRR15596362	24410	G	A	0,999939	2021-08-13	United States
ORF3a_26_L	ORF3a	26	SRR15596362	25469	C	T	0,999715	2021-08-13	United States
M_82_T	M	82	SRR15596362	26767	T	C	0,993662	2021-08-13	United States
ORF7a_82_A	ORF7a	82	SRR15596362	27638	T	C	0,999218	2021-08-13	United States
ORF7a_120_I	ORF7a	120	SRR15596362	27752	C	T	0,999924	2021-08-13	United States
ORF7b_40_I	ORF7b	40	SRR15596362	27874	C	T	0,643153	2021-08-13	United States
ORF8_60_F	ORF8	60	SRR15596362	28073	G	T	0,474864	2021-08-13	United States
ORF8_118_NA	ORF8	118	SRR15596362	28247	A	-GATTTC	0,995111	2021-08-13	United States
N_63_G	N	63	SRR15596362	28461	A	G	0,999543	2021-08-13	United States
N_203_M	N	203	SRR15596362	28881	G	T	0,999581	2021-08-13	United States
N_215_C	N	215	SRR15596362	28916	G	T	0,999328	2021-08-13	United States
N_377_Y	N	377	SRR15596362	29402	G	T	0,999753	2021-08-13	United States
ORF1ab_1306_S	ORF1ab	1306	SRR15596368	4181	G	T	0,999867	2021-08-16	United States
ORF1ab_2046_L	ORF1ab	2046	SRR15596368	6402	C	T	0,80088	2021-08-16	United States
ORF1ab_2287_S	ORF1ab	2287	SRR15596368	7124	C	T	0,999802	2021-08-16	United States
ORF1ab_2355_S	ORF1ab	2355	SRR15596368	7328	G	T	0,239746	2021-08-16	United States
ORF1ab_2930_L	ORF1ab	2930	SRR15596368	9053	G	T	0,999646	2021-08-16	United States
ORF1ab_3255_I	ORF1ab	3255	SRR15596368	10029	C	T	0,635925	2021-08-16	United States
ORF1ab_3646_A	ORF1ab	3646	SRR15596368	11201	A	G	0,963779	2021-08-16	United States
ORF1ab_314_L	ORF1ab	314	SRR15596368	14408	C	T	0,20997	2021-08-16	United States
ORF1ab_662_S	ORF1ab	662	SRR15596368	15451	G	A	0,451222	2021-08-16	United States
ORF1ab_1000_L	ORF1ab	1000	SRR15596368	16466	C	T	0,99963	2021-08-16	United States
ORF1ab_1257_V	ORF1ab	1257	SRR15596368	17236	A	G	0,998436	2021-08-16	United States
ORF1ab_1918_V	ORF1ab	1918	SRR15596368	19220	C	T	0,99954	2021-08-16	United States
S_6_I	S	6	SRR15596368	21578	G	A	0,999061	2021-08-16	United States
S_19_R	S	19	SRR15596368	21618	C	G	0,581814	2021-08-16	United States
S_142_D	S	142	SRR15596368	21987	G	A	0,999459	2021-08-16	United States
S_156_NA	S	156	SRR15596368	22028	G	-AGTTCA	0,99621	2021-08-16	United States
S_452_R	S	452	SRR15596368	22917	T	G	0,999349	2021-08-16	United States
S_478_K	S	478	SRR15596368	22995	C	A	0,555231	2021-08-16	United States
S_614_G	S	614	SRR15596368	23403	A	G	0,999839	2021-08-16	United States
S_681_R	S	681	SRR15596368	23604	C	G	0,998999	2021-08-16	United States
S_950_N	S	950	SRR15596368	24410	G	A	0,99981	2021-08-16	United States
ORF3a_26_L	ORF3a	26	SRR15596368	25469	C	T	0,999758	2021-08-16	United States
M_82_T	M	82	SRR15596368	26767	T	C	0,991799	2021-08-16	United States
ORF7a_82_A	ORF7a	82	SRR15596368	27638	T	C	1	2021-08-16	United States
ORF7a_120_I	ORF7a	120	SRR15596368	27752	C	T	0,999848	2021-08-16	United States
ORF7b_40_I	ORF7b	40	SRR15596368	27874	C	T	0,927818	2021-08-16	United States
ORF8_118_NA	ORF8	118	SRR15596368	28247	A	-GATTTC	0,994924	2021-08-16	United States
N_63_G	N	63	SRR15596368	28461	A	G	0,999297	2021-08-16	United States
N_101_I	N	101	SRR15596368	28576	G	A	0,0767286	2021-08-16	United States
N_203_M	N	203	SRR15596368	28881	G	T	0,999887	2021-08-16	United States
N_215_C	N	215	SRR15596368	28916	G	T	0,999446	2021-08-16	United States
N_377_Y	N	377	SRR15596368	29402	G	T	0,999831	2021-08-16	United States
ORF1ab_1306_S	ORF1ab	1306	SRR15596372	4181	G	T	0,999598	2021-08-15	United States
ORF1ab_2046_L	ORF1ab	2046	SRR15596372	6402	C	T	0,544397	2021-08-15	United States
ORF1ab_2287_S	ORF1ab	2287	SRR15596372	7124	C	T	0,999663	2021-08-15	United States
ORF1ab_2355_S	ORF1ab	2355	SRR15596372	7328	G	T	0,0549828	2021-08-15	United States
ORF1ab_2930_L	ORF1ab	2930	SRR15596372	9053	G	T	0,99968	2021-08-15	United States
ORF1ab_3255_I	ORF1ab	3255	SRR15596372	10029	C	T	0,178627	2021-08-15	United States
ORF1ab_3603_NA	ORF1ab	3603	SRR15596372	11074	C	+T	0,0674542	2021-08-15	United States
ORF1ab_3606_NA	ORF1ab	3606	SRR15596372	11082	T	-G	0,108391	2021-08-15	United States
ORF1ab_3606_F	ORF1ab	3606	SRR15596372	11083	G	T	0,998176	2021-08-15	United States
ORF1ab_3646_A	ORF1ab	3646	SRR15596372	11201	A	G	0,947674	2021-08-15	United States
ORF1ab_314_L	ORF1ab	314	SRR15596372	14408	C	T	0,192243	2021-08-15	United States
ORF1ab_662_S	ORF1ab	662	SRR15596372	15451	G	A	0,817697	2021-08-15	United States
ORF1ab_1000_L	ORF1ab	1000	SRR15596372	16466	C	T	0,999629	2021-08-15	United States
ORF1ab_1219_S	ORF1ab	1219	SRR15596372	17122	G	T	0,962652	2021-08-15	United States
ORF1ab_1918_V	ORF1ab	1918	SRR15596372	19220	C	T	0,999686	2021-08-15	United States
S_19_R	S	19	SRR15596372	21618	C	G	0,924779	2021-08-15	United States
S_95_I	S	95	SRR15596372	21846	C	T	1	2021-08-15	United States
S_142_D	S	142	SRR15596372	21987	G	A	0,999518	2021-08-15	United States
S_156_NA	S	156	SRR15596372	22028	G	-AGTTCA	0,996712	2021-08-15	United States
S_452_R	S	452	SRR15596372	22917	T	G	0,998859	2021-08-15	United States
S_478_K	S	478	SRR15596372	22995	C	A	0,616192	2021-08-15	United States
S_614_G	S	614	SRR15596372	23403	A	G	0,99961	2021-08-15	United States
S_681_R	S	681	SRR15596372	23604	C	G	0,999617	2021-08-15	United States
S_950_N	S	950	SRR15596372	24410	G	A	0,999863	2021-08-15	United States
ORF3a_26_L	ORF3a	26	SRR15596372	25469	C	T	0,999805	2021-08-15	United States
M_82_T	M	82	SRR15596372	26767	T	C	0,993795	2021-08-15	United States
ORF7a_82_A	ORF7a	82	SRR15596372	27638	T	C	0,999853	2021-08-15	United States
ORF7a_120_I	ORF7a	120	SRR15596372	27752	C	T	0,999481	2021-08-15	United States
ORF7b_40_I	ORF7b	40	SRR15596372	27874	C	T	0,549859	2021-08-15	United States
ORF8_118_NA	ORF8	118	SRR15596372	28247	A	-GATTTC	0,99563	2021-08-15	United States
N_63_G	N	63	SRR15596372	28461	A	G	0,999485	2021-08-15	United States
N_203_M	N	203	SRR15596372	28881	G	T	0,999453	2021-08-15	United States
N_215_C	N	215	SRR15596372	28916	G	T	0,999428	2021-08-15	United States
N_377_Y	N	377	SRR15596372	29402	G	T	0,999587	2021-08-15	United States
ORF1ab_1306_S	ORF1ab	1306	SRR15596374	4181	G	T	0,997731	2021-08-13	United States
ORF1ab_2046_L	ORF1ab	2046	SRR15596374	6402	C	T	0,278496	2021-08-13	United States
ORF1ab_2125_Y	ORF1ab	2125	SRR15596374	6638	C	T	0,959242	2021-08-13	United States
ORF1ab_2287_S	ORF1ab	2287	SRR15596374	7124	C	T	0,998942	2021-08-13	United States
ORF1ab_2355_S	ORF1ab	2355	SRR15596374	7328	G	T	0,189474	2021-08-13	United States
ORF1ab_2554_V	ORF1ab	2554	SRR15596374	7926	C	T	0,985754	2021-08-13	United States
ORF1ab_2930_L	ORF1ab	2930	SRR15596374	9053	G	T	0,994541	2021-08-13	United States
ORF1ab_3255_I	ORF1ab	3255	SRR15596374	10029	C	T	0,783416	2021-08-13	United States
ORF1ab_3646_A	ORF1ab	3646	SRR15596374	11201	A	G	0,905911	2021-08-13	United States
ORF1ab_183_V	ORF1ab	183	SRR15596374	14014	T	G	0,996478	2021-08-13	United States
ORF1ab_314_L	ORF1ab	314	SRR15596374	14408	C	T	0,128455	2021-08-13	United States
ORF1ab_662_S	ORF1ab	662	SRR15596374	15451	G	A	0,297658	2021-08-13	United States
ORF1ab_1000_L	ORF1ab	1000	SRR15596374	16466	C	T	0,998872	2021-08-13	United States
ORF1ab_1087_Y	ORF1ab	1087	SRR15596374	16726	C	T	0,996907	2021-08-13	United States
ORF1ab_1918_V	ORF1ab	1918	SRR15596374	19220	C	T	0,998285	2021-08-13	United States
ORF1ab_2288_C	ORF1ab	2288	SRR15596374	20330	A	G	0,994286	2021-08-13	United States
ORF1ab_2312_L	ORF1ab	2312	SRR15596374	20402	C	T	0,994779	2021-08-13	United States
S_19_R	S	19	SRR15596374	21618	C	G	0,404649	2021-08-13	United States
S_142_D	S	142	SRR15596374	21987	G	A	0,994924	2021-08-13	United States
S_156_NA	S	156	SRR15596374	22028	G	-AGTTCA	1	2021-08-13	United States
S_452_R	S	452	SRR15596374	22917	T	G	0,996205	2021-08-13	United States
S_478_K	S	478	SRR15596374	22995	C	A	0,86428	2021-08-13	United States
S_614_G	S	614	SRR15596374	23403	A	G	0,999653	2021-08-13	United States
S_681_R	S	681	SRR15596374	23604	C	G	0,998537	2021-08-13	United States
S_950_N	S	950	SRR15596374	24410	G	A	0,999231	2021-08-13	United States
ORF3a_6_T	ORF3a	6	SRR15596374	25409	G	C	0,981225	2021-08-13	United States
ORF3a_26_L	ORF3a	26	SRR15596374	25469	C	T	0,997985	2021-08-13	United States
M_82_T	M	82	SRR15596374	26767	T	C	0,987831	2021-08-13	United States
ORF7a_82_A	ORF7a	82	SRR15596374	27638	T	C	1	2021-08-13	United States
ORF7a_120_I	ORF7a	120	SRR15596374	27752	C	T	0,998165	2021-08-13	United States
ORF7b_40_I	ORF7b	40	SRR15596374	27874	C	T	0,799258	2021-08-13	United States
ORF8_60_F	ORF8	60	SRR15596374	28073	G	T	0,670029	2021-08-13	United States
ORF8_118_NA	ORF8	118	SRR15596374	28247	A	-GATTTC	0,991186	2021-08-13	United States
N_63_G	N	63	SRR15596374	28461	A	G	0,998617	2021-08-13	United States
N_101_I	N	101	SRR15596374	28576	G	A	0,0573002	2021-08-13	United States
N_203_M	N	203	SRR15596374	28881	G	T	0,998767	2021-08-13	United States
N_215_C	N	215	SRR15596374	28916	G	T	0,996966	2021-08-13	United States
N_377_Y	N	377	SRR15596374	29402	G	T	1	2021-08-13	United States
ORF1ab_378_I	ORF1ab	378	SRR15596377	1397	G	A	0,0663197	2021-08-13	United States
ORF1ab_1306_S	ORF1ab	1306	SRR15596377	4181	G	T	0,0539135	2021-08-13	United States
ORF1ab_1640_L	ORF1ab	1640	SRR15596377	5184	C	T	0,339593	2021-08-13	United States
ORF1ab_2355_S	ORF1ab	2355	SRR15596377	7328	G	T	0,211438	2021-08-13	United States
ORF1ab_2791_I	ORF1ab	2791	SRR15596377	8637	C	T	0,916206	2021-08-13	United States
ORF1ab_3209_V	ORF1ab	3209	SRR15596377	9891	C	T	0,984802	2021-08-13	United States
ORF1ab_3718_A	ORF1ab	3718	SRR15596377	11418	T	C	0,963884	2021-08-13	United States
ORF1ab_3750_I	ORF1ab	3750	SRR15596377	11514	C	T	0,961486	2021-08-13	United States
ORF1ab_314_L	ORF1ab	314	SRR15596377	14408	C	T	0,221834	2021-08-13	United States
ORF1ab_662_S	ORF1ab	662	SRR15596377	15451	G	A	0,409021	2021-08-13	United States
ORF1ab_1000_L	ORF1ab	1000	SRR15596377	16466	C	T	0,999179	2021-08-13	United States
S_19_R	S	19	SRR15596377	21618	C	G	0,943585	2021-08-13	United States
S_142_D	S	142	SRR15596377	21987	G	A	1	2021-08-13	United States
S_156_NA	S	156	SRR15596377	22028	G	-AGTTCA	1	2021-08-13	United States
S_222_V	S	222	SRR15596377	22227	C	T	0,962302	2021-08-13	United States
S_452_R	S	452	SRR15596377	22917	T	G	1	2021-08-13	United States
S_478_K	S	478	SRR15596377	22995	C	A	0,48273	2021-08-13	United States
S_614_G	S	614	SRR15596377	23403	A	G	1	2021-08-13	United States
S_681_R	S	681	SRR15596377	23604	C	G	1	2021-08-13	United States
S_950_N	S	950	SRR15596377	24410	G	A	0,999479	2021-08-13	United States
ORF3a_26_L	ORF3a	26	SRR15596377	25469	C	T	0,999187	2021-08-13	United States
ORF3a_224_C	ORF3a	224	SRR15596377	26062	G	T	0,96398	2021-08-13	United States
M_82_T	M	82	SRR15596377	26767	T	C	0,992708	2021-08-13	United States
M_197_N	M	197	SRR15596377	27112	G	A	0,952603	2021-08-13	United States
ORF7a_82_A	ORF7a	82	SRR15596377	27638	T	C	0,998849	2021-08-13	United States
ORF7a_120_I	ORF7a	120	SRR15596377	27752	C	T	0,999275	2021-08-13	United States
ORF8_26_I	ORF8	26	SRR15596377	27970	C	T	0,988035	2021-08-13	United States
ORF8_118_NA	ORF8	118	SRR15596377	28247	A	-GATTTC	0,992967	2021-08-13	United States
N_63_G	N	63	SRR15596377	28461	A	G	0,999726	2021-08-13	United States
N_203_M	N	203	SRR15596377	28881	G	T	0,999531	2021-08-13	United States
N_377_Y	N	377	SRR15596377	29402	G	T	1	2021-08-13	United States
ORF1ab_378_I	ORF1ab	378	SRR15596382	1397	G	A	0,0515275	2021-08-14	United States
ORF1ab_1306_S	ORF1ab	1306	SRR15596382	4181	G	T	0,997192	2021-08-14	United States
ORF1ab_2046_L	ORF1ab	2046	SRR15596382	6402	C	T	0,567756	2021-08-14	United States
ORF1ab_2287_S	ORF1ab	2287	SRR15596382	7124	C	T	0,997648	2021-08-14	United States
ORF1ab_2355_S	ORF1ab	2355	SRR15596382	7328	G	T	0,175725	2021-08-14	United States
ORF1ab_2930_L	ORF1ab	2930	SRR15596382	9053	G	T	0,988014	2021-08-14	United States
ORF1ab_3255_I	ORF1ab	3255	SRR15596382	10029	C	T	0,719371	2021-08-14	United States
ORF1ab_3646_A	ORF1ab	3646	SRR15596382	11201	A	G	0,924337	2021-08-14	United States
ORF1ab_314_L	ORF1ab	314	SRR15596382	14408	C	T	0,138875	2021-08-14	United States
ORF1ab_662_S	ORF1ab	662	SRR15596382	15451	G	A	0,30936	2021-08-14	United States
ORF1ab_1000_L	ORF1ab	1000	SRR15596382	16466	C	T	0,999351	2021-08-14	United States
ORF1ab_1257_V	ORF1ab	1257	SRR15596382	17236	A	G	0,993562	2021-08-14	United States
ORF1ab_1918_V	ORF1ab	1918	SRR15596382	19220	C	T	0,997322	2021-08-14	United States
S_19_R	S	19	SRR15596382	21618	C	G	0,472334	2021-08-14	United States
S_142_D	S	142	SRR15596382	21987	G	A	1	2021-08-14	United States
S_156_NA	S	156	SRR15596382	22028	G	-AGTTCA	0,995633	2021-08-14	United States
S_452_R	S	452	SRR15596382	22917	T	G	1	2021-08-14	United States
S_478_K	S	478	SRR15596382	22995	C	A	0,701564	2021-08-14	United States
S_614_G	S	614	SRR15596382	23403	A	G	1	2021-08-14	United States
S_681_L	S	681	SRR15596382	23604	C	T	0,0548837	2021-08-14	United States
S_681_R	S	681	SRR15596382	23604	C	G	0,945116	2021-08-14	United States
S_859_I	S	859	SRR15596382	24138	C	T	0,988506	2021-08-14	United States
S_950_N	S	950	SRR15596382	24410	G	A	0,999869	2021-08-14	United States
ORF3a_26_L	ORF3a	26	SRR15596382	25469	C	T	1	2021-08-14	United States
ORF3a_104_S	ORF3a	104	SRR15596382	25702	C	T	0,980686	2021-08-14	United States
ORF3a_140_I	ORF3a	140	SRR15596382	25810	C	A	0,982561	2021-08-14	United States
M_82_T	M	82	SRR15596382	26767	T	C	0,992214	2021-08-14	United States
ORF7a_82_A	ORF7a	82	SRR15596382	27638	T	C	0,995575	2021-08-14	United States
ORF7a_120_I	ORF7a	120	SRR15596382	27752	C	T	0,999046	2021-08-14	United States
ORF7b_40_I	ORF7b	40	SRR15596382	27874	C	T	0,885246	2021-08-14	United States
ORF8_118_NA	ORF8	118	SRR15596382	28247	A	-GATTTC	0,992358	2021-08-14	United States
N_63_G	N	63	SRR15596382	28461	A	G	1	2021-08-14	United States
N_101_I	N	101	SRR15596382	28576	G	A	0,0702275	2021-08-14	United States
N_203_M	N	203	SRR15596382	28881	G	T	0,9994	2021-08-14	United States
N_208_S	N	208	SRR15596382	28895	G	T	0,98451	2021-08-14	United States
N_215_C	N	215	SRR15596382	28916	G	T	0,996741	2021-08-14	United States
N_377_Y	N	377	SRR15596382	29402	G	T	1	2021-08-14	United States
ORF1ab_442_S	ORF1ab	442	SRR15596385	1589	G	A	0,990887	2021-08-16	United States
ORF1ab_1188_L	ORF1ab	1188	SRR15596385	3828	C	T	0,998084	2021-08-16	United States
ORF1ab_1795_Q	ORF1ab	1795	SRR15596385	5648	A	C	0,998319	2021-08-16	United States
ORF1ab_2355_S	ORF1ab	2355	SRR15596385	7328	G	T	0,362745	2021-08-16	United States
ORF1ab_2785_S	ORF1ab	2785	SRR15596385	8618	G	T	0,995979	2021-08-16	United States
ORF1ab_3674_NA	ORF1ab	3674	SRR15596385	11287	G	-TCTGGTTTT	0,997505	2021-08-16	United States
ORF1ab_4355_I	ORF1ab	4355	SRR15596385	13329	C	T	0,0521641	2021-08-16	United States
ORF1ab_314_L	ORF1ab	314	SRR15596385	14408	C	T	0,350952	2021-08-16	United States
ORF1ab_1264_D	ORF1ab	1264	SRR15596385	17259	G	T	0,980951	2021-08-16	United States
S_18_F	S	18	SRR15596385	21614	C	T	0,904846	2021-08-16	United States
S_20_N	S	20	SRR15596385	21621	C	A	0,800777	2021-08-16	United States
S_26_S	S	26	SRR15596385	21638	C	T	0,99706	2021-08-16	United States
S_138_Y	S	138	SRR15596385	21974	G	T	0,995913	2021-08-16	United States
S_190_S	S	190	SRR15596385	22132	G	T	0,994005	2021-08-16	United States
S_218_L	S	218	SRR15596385	22215	A	T	0,99654	2021-08-16	United States
S_484_K	S	484	SRR15596385	23012	G	A	0,934978	2021-08-16	United States
S_501_Y	S	501	SRR15596385	23063	A	T	0,996583	2021-08-16	United States
S_614_G	S	614	SRR15596385	23403	A	G	0,999857	2021-08-16	United States
S_655_Y	S	655	SRR15596385	23525	C	T	0,998194	2021-08-16	United States
S_681_H	S	681	SRR15596385	23604	C	A	0,997027	2021-08-16	United States
S_1027_I	S	1027	SRR15596385	24642	C	T	0,996667	2021-08-16	United States
S_1176_F	S	1176	SRR15596385	25088	G	T	0,995735	2021-08-16	United States
ORF3a_161_D	ORF3a	161	SRR15596385	25873	A	G	0,99788	2021-08-16	United States
ORF8_19_*	ORF8	19	SRR15596385	27948	G	T	0,997665	2021-08-16	United States
ORF8_50_R	ORF8	50	SRR15596385	28041	G	A	0,998037	2021-08-16	United States
ORF8_92_K	ORF8	92	SRR15596385	28167	G	A	0,721694	2021-08-16	United States
N_80_R	N	80	SRR15596385	28512	C	G	0,997151	2021-08-16	United States
N_101_I	N	101	SRR15596385	28576	G	A	0,116254	2021-08-16	United States
N_202_C	N	202	SRR15596385	28877	A	T	0,997175	2021-08-16	United States
N_202_T	N	202	SRR15596385	28878	G	C	0,997561	2021-08-16	United States
N_203_K	N	203	SRR15596385	28881	G	A	0,996399	2021-08-16	United States
N_204_R	N	204	SRR15596385	28883	G	C	0,99767	2021-08-16	United States
ORF1ab_378_I	ORF1ab	378	SRR15596386	1397	G	A	0,0812986	2021-08-13	United States
ORF1ab_1306_S	ORF1ab	1306	SRR15596386	4181	G	T	0,999022	2021-08-13	United States
ORF1ab_2046_L	ORF1ab	2046	SRR15596386	6402	C	T	0,58386	2021-08-13	United States
ORF1ab_2125_Y	ORF1ab	2125	SRR15596386	6638	C	T	0,981884	2021-08-13	United States
ORF1ab_2287_S	ORF1ab	2287	SRR15596386	7124	C	T	0,999482	2021-08-13	United States
ORF1ab_2355_S	ORF1ab	2355	SRR15596386	7328	G	T	0,253981	2021-08-13	United States
ORF1ab_2554_V	ORF1ab	2554	SRR15596386	7926	C	T	0,998384	2021-08-13	United States
ORF1ab_2930_L	ORF1ab	2930	SRR15596386	9053	G	T	0,998568	2021-08-13	United States
ORF1ab_3255_I	ORF1ab	3255	SRR15596386	10029	C	T	0,685169	2021-08-13	United States
ORF1ab_3646_A	ORF1ab	3646	SRR15596386	11201	A	G	0,914155	2021-08-13	United States
ORF1ab_183_V	ORF1ab	183	SRR15596386	14014	T	G	0,99683	2021-08-13	United States
ORF1ab_314_L	ORF1ab	314	SRR15596386	14408	C	T	0,129067	2021-08-13	United States
ORF1ab_662_S	ORF1ab	662	SRR15596386	15451	G	A	0,283039	2021-08-13	United States
ORF1ab_1000_L	ORF1ab	1000	SRR15596386	16466	C	T	0,999603	2021-08-13	United States
ORF1ab_1087_Y	ORF1ab	1087	SRR15596386	16726	C	T	0,99733	2021-08-13	United States
ORF1ab_1918_V	ORF1ab	1918	SRR15596386	19220	C	T	0,999146	2021-08-13	United States
ORF1ab_2247_H	ORF1ab	2247	SRR15596386	20208	G	T	0,996034	2021-08-13	United States
S_19_R	S	19	SRR15596386	21618	C	G	0,439245	2021-08-13	United States
S_142_D	S	142	SRR15596386	21987	G	A	0,999564	2021-08-13	United States
S_156_NA	S	156	SRR15596386	22028	G	-AGTTCA	0,995347	2021-08-13	United States
S_452_R	S	452	SRR15596386	22917	T	G	0,999518	2021-08-13	United States
S_478_K	S	478	SRR15596386	22995	C	A	0,656033	2021-08-13	United States
S_614_G	S	614	SRR15596386	23403	A	G	1	2021-08-13	United States
S_681_R	S	681	SRR15596386	23604	C	G	0,999382	2021-08-13	United States
S_950_N	S	950	SRR15596386	24410	G	A	0,999766	2021-08-13	United States
ORF3a_26_L	ORF3a	26	SRR15596386	25469	C	T	0,999808	2021-08-13	United States
M_82_T	M	82	SRR15596386	26767	T	C	0,995395	2021-08-13	United States
ORF7a_82_A	ORF7a	82	SRR15596386	27638	T	C	0,999494	2021-08-13	United States
ORF7a_116_F	ORF7a	116	SRR15596386	27739	C	T	0,996146	2021-08-13	United States
ORF7a_120_I	ORF7a	120	SRR15596386	27752	C	T	0,999756	2021-08-13	United States
ORF7b_40_I	ORF7b	40	SRR15596386	27874	C	T	0,816153	2021-08-13	United States
ORF8_60_F	ORF8	60	SRR15596386	28073	G	T	0,75708	2021-08-13	United States
ORF8_118_NA	ORF8	118	SRR15596386	28247	A	-GATTTC	0,993811	2021-08-13	United States
N_63_G	N	63	SRR15596386	28461	A	G	0,999672	2021-08-13	United States
N_203_M	N	203	SRR15596386	28881	G	T	0,999791	2021-08-13	United States
N_215_C	N	215	SRR15596386	28916	G	T	0,997885	2021-08-13	United States
N_377_Y	N	377	SRR15596386	29402	G	T	0,999837	2021-08-13	United States
ORF1ab_1306_S	ORF1ab	1306	SRR15596387	4181	G	T	0,999126	2021-08-16	United States
ORF1ab_2046_L	ORF1ab	2046	SRR15596387	6402	C	T	0,847012	2021-08-16	United States
ORF1ab_2125_Y	ORF1ab	2125	SRR15596387	6638	C	T	0,995615	2021-08-16	United States
ORF1ab_2287_S	ORF1ab	2287	SRR15596387	7124	C	T	0,999093	2021-08-16	United States
ORF1ab_2355_S	ORF1ab	2355	SRR15596387	7328	G	T	0,212121	2021-08-16	United States
ORF1ab_2554_V	ORF1ab	2554	SRR15596387	7926	C	T	0,996291	2021-08-16	United States
ORF1ab_2930_L	ORF1ab	2930	SRR15596387	9053	G	T	0,988166	2021-08-16	United States
ORF1ab_3255_I	ORF1ab	3255	SRR15596387	10029	C	T	0,487527	2021-08-16	United States
ORF1ab_3646_A	ORF1ab	3646	SRR15596387	11201	A	G	0,965912	2021-08-16	United States
ORF1ab_183_V	ORF1ab	183	SRR15596387	14014	T	G	0,995074	2021-08-16	United States
ORF1ab_314_L	ORF1ab	314	SRR15596387	14408	C	T	0,362469	2021-08-16	United States
ORF1ab_627_F	ORF1ab	627	SRR15596387	15346	C	T	0,9921	2021-08-16	United States
ORF1ab_662_S	ORF1ab	662	SRR15596387	15451	G	A	0,538563	2021-08-16	United States
ORF1ab_1000_L	ORF1ab	1000	SRR15596387	16466	C	T	1	2021-08-16	United States
ORF1ab_1087_Y	ORF1ab	1087	SRR15596387	16726	C	T	0,995632	2021-08-16	United States
ORF1ab_1918_V	ORF1ab	1918	SRR15596387	19220	C	T	0,99888	2021-08-16	United States
S_19_R	S	19	SRR15596387	21618	C	G	0,781635	2021-08-16	United States
S_142_D	S	142	SRR15596387	21987	G	A	1	2021-08-16	United States
S_156_NA	S	156	SRR15596387	22028	G	-AGTTCA	0,993691	2021-08-16	United States
S_452_R	S	452	SRR15596387	22917	T	G	1	2021-08-16	United States
S_478_K	S	478	SRR15596387	22995	C	A	0,370787	2021-08-16	United States
S_604_I	S	604	SRR15596387	23373	C	T	0,543178	2021-08-16	United States
S_614_G	S	614	SRR15596387	23403	A	G	0,999606	2021-08-16	United States
S_681_R	S	681	SRR15596387	23604	C	G	1	2021-08-16	United States
S_950_N	S	950	SRR15596387	24410	G	A	0,999838	2021-08-16	United States
ORF3a_26_L	ORF3a	26	SRR15596387	25469	C	T	1	2021-08-16	United States
M_82_T	M	82	SRR15596387	26767	T	C	0,99383	2021-08-16	United States
ORF7a_82_A	ORF7a	82	SRR15596387	27638	T	C	1	2021-08-16	United States
ORF7a_120_I	ORF7a	120	SRR15596387	27752	C	T	0,999739	2021-08-16	United States
ORF7b_40_I	ORF7b	40	SRR15596387	27874	C	T	0,948809	2021-08-16	United States
ORF8_60_F	ORF8	60	SRR15596387	28073	G	T	0,6231	2021-08-16	United States
ORF8_118_NA	ORF8	118	SRR15596387	28247	A	-GATTTC	0,987509	2021-08-16	United States
N_63_G	N	63	SRR15596387	28461	A	G	0,999338	2021-08-16	United States
N_101_I	N	101	SRR15596387	28576	G	A	0,0682159	2021-08-16	United States
N_203_M	N	203	SRR15596387	28881	G	T	0,999386	2021-08-16	United States
N_215_C	N	215	SRR15596387	28916	G	T	0,998797	2021-08-16	United States
N_377_Y	N	377	SRR15596387	29402	G	T	0,998944	2021-08-16	United States
ORF1ab_1306_S	ORF1ab	1306	SRR15596388	4181	G	T	0,998662	2021-08-13	United States
ORF1ab_2046_L	ORF1ab	2046	SRR15596388	6402	C	T	0,648664	2021-08-13	United States
ORF1ab_2287_S	ORF1ab	2287	SRR15596388	7124	C	T	0,999172	2021-08-13	United States
ORF1ab_2355_S	ORF1ab	2355	SRR15596388	7328	G	T	0,294078	2021-08-13	United States
ORF1ab_2529_V	ORF1ab	2529	SRR15596388	7851	C	T	0,997184	2021-08-13	United States
ORF1ab_2930_L	ORF1ab	2930	SRR15596388	9053	G	T	0,998936	2021-08-13	United States
ORF1ab_3255_I	ORF1ab	3255	SRR15596388	10029	C	T	0,806377	2021-08-13	United States
ORF1ab_3646_A	ORF1ab	3646	SRR15596388	11201	A	G	0,891932	2021-08-13	United States
ORF1ab_314_L	ORF1ab	314	SRR15596388	14408	C	T	0,144416	2021-08-13	United States
ORF1ab_662_S	ORF1ab	662	SRR15596388	15451	G	A	0,409717	2021-08-13	United States
ORF1ab_1000_L	ORF1ab	1000	SRR15596388	16466	C	T	0,99952	2021-08-13	United States
ORF1ab_1899_N	ORF1ab	1899	SRR15596388	19162	G	A	0,997999	2021-08-13	United States
ORF1ab_1918_V	ORF1ab	1918	SRR15596388	19220	C	T	0,999391	2021-08-13	United States
S_19_R	S	19	SRR15596388	21618	C	G	0,549966	2021-08-13	United States
S_95_I	S	95	SRR15596388	21846	C	T	1	2021-08-13	United States
S_142_D	S	142	SRR15596388	21987	G	A	1	2021-08-13	United States
S_156_NA	S	156	SRR15596388	22028	G	-AGTTCA	1	2021-08-13	United States
S_452_R	S	452	SRR15596388	22917	T	G	0,999427	2021-08-13	United States
S_478_K	S	478	SRR15596388	22995	C	A	0,627788	2021-08-13	United States
S_614_G	S	614	SRR15596388	23403	A	G	0,999818	2021-08-13	United States
S_681_R	S	681	SRR15596388	23604	C	G	0,999317	2021-08-13	United States
S_950_N	S	950	SRR15596388	24410	G	A	0,999878	2021-08-13	United States
ORF3a_26_L	ORF3a	26	SRR15596388	25469	C	T	0,999865	2021-08-13	United States
M_82_T	M	82	SRR15596388	26767	T	C	0,989942	2021-08-13	United States
ORF7a_82_A	ORF7a	82	SRR15596388	27638	T	C	0,999374	2021-08-13	United States
ORF7a_120_I	ORF7a	120	SRR15596388	27752	C	T	1	2021-08-13	United States
ORF7b_40_I	ORF7b	40	SRR15596388	27874	C	T	0,919616	2021-08-13	United States
ORF8_118_NA	ORF8	118	SRR15596388	28247	A	-GATTTC	0,99699	2021-08-13	United States
N_63_G	N	63	SRR15596388	28461	A	G	1	2021-08-13	United States
N_203_M	N	203	SRR15596388	28881	G	T	1	2021-08-13	United States
N_215_C	N	215	SRR15596388	28916	G	T	0,999139	2021-08-13	United States
N_377_Y	N	377	SRR15596388	29402	G	T	0,99979	2021-08-13	United States
ORF1ab_1306_S	ORF1ab	1306	SRR15596389	4181	G	T	0,997676	2021-08-16	United States
ORF1ab_1890_I	ORF1ab	1890	SRR15596389	5934	C	T	0,9812	2021-08-16	United States
ORF1ab_2046_L	ORF1ab	2046	SRR15596389	6402	C	T	0,522653	2021-08-16	United States
ORF1ab_2125_Y	ORF1ab	2125	SRR15596389	6638	C	T	0,976105	2021-08-16	United States
ORF1ab_2287_S	ORF1ab	2287	SRR15596389	7124	C	T	0,998251	2021-08-16	United States
ORF1ab_2355_S	ORF1ab	2355	SRR15596389	7328	G	T	0,262636	2021-08-16	United States
ORF1ab_2554_V	ORF1ab	2554	SRR15596389	7926	C	T	0,983822	2021-08-16	United States
ORF1ab_2930_L	ORF1ab	2930	SRR15596389	9053	G	T	0,997001	2021-08-16	United States
ORF1ab_3255_I	ORF1ab	3255	SRR15596389	10029	C	T	0,736023	2021-08-16	United States
ORF1ab_3646_A	ORF1ab	3646	SRR15596389	11201	A	G	0,937204	2021-08-16	United States
ORF1ab_183_V	ORF1ab	183	SRR15596389	14014	T	G	0,994382	2021-08-16	United States
ORF1ab_314_L	ORF1ab	314	SRR15596389	14408	C	T	0,202799	2021-08-16	United States
ORF1ab_662_S	ORF1ab	662	SRR15596389	15451	G	A	0,431635	2021-08-16	United States
ORF1ab_1000_L	ORF1ab	1000	SRR15596389	16466	C	T	0,999911	2021-08-16	United States
ORF1ab_1087_Y	ORF1ab	1087	SRR15596389	16726	C	T	0,993855	2021-08-16	United States
ORF1ab_1918_V	ORF1ab	1918	SRR15596389	19220	C	T	0,997707	2021-08-16	United States
S_19_R	S	19	SRR15596389	21618	C	G	0,555454	2021-08-16	United States
S_142_D	S	142	SRR15596389	21987	G	A	1	2021-08-16	United States
S_156_NA	S	156	SRR15596389	22028	G	-AGTTCA	0,99336	2021-08-16	United States
S_242_NA	S	242	SRR15596389	22288	T	-GCTTTA	0,975096	2021-08-16	United States
S_452_R	S	452	SRR15596389	22917	T	G	1	2021-08-16	United States
S_478_K	S	478	SRR15596389	22995	C	A	0,706786	2021-08-16	United States
S_614_G	S	614	SRR15596389	23403	A	G	0,99945	2021-08-16	United States
S_681_R	S	681	SRR15596389	23604	C	G	1	2021-08-16	United States
S_950_N	S	950	SRR15596389	24410	G	A	0,999821	2021-08-16	United States
ORF3a_26_L	ORF3a	26	SRR15596389	25469	C	T	0,999844	2021-08-16	United States
M_73_V	M	73	SRR15596389	26739	A	G	0,184676	2021-08-16	United States
M_82_T	M	82	SRR15596389	26767	T	C	0,991909	2021-08-16	United States
ORF7a_82_A	ORF7a	82	SRR15596389	27638	T	C	1	2021-08-16	United States
ORF7a_120_I	ORF7a	120	SRR15596389	27752	C	T	1	2021-08-16	United States
ORF7b_40_I	ORF7b	40	SRR15596389	27874	C	T	0,834724	2021-08-16	United States
ORF8_60_F	ORF8	60	SRR15596389	28073	G	T	0,66259	2021-08-16	United States
ORF8_118_NA	ORF8	118	SRR15596389	28247	A	-GATTTC	0,99392	2021-08-16	United States
N_63_G	N	63	SRR15596389	28461	A	G	1	2021-08-16	United States
N_101_I	N	101	SRR15596389	28576	G	A	0,0806811	2021-08-16	United States
N_203_M	N	203	SRR15596389	28881	G	T	0,999571	2021-08-16	United States
N_215_C	N	215	SRR15596389	28916	G	T	0,997982	2021-08-16	United States
N_377_Y	N	377	SRR15596389	29402	G	T	0,999722	2021-08-16	United States
ORF1ab_309_L	ORF1ab	309	SRR15596391	1191	C	T	0,968703	2021-08-16	United States
ORF1ab_538_A	ORF1ab	538	SRR15596391	1877	T	G	0,99551	2021-08-16	United States
ORF1ab_1640_L	ORF1ab	1640	SRR15596391	5184	C	T	0,257627	2021-08-16	United States
ORF1ab_2355_S	ORF1ab	2355	SRR15596391	7328	G	T	0,346154	2021-08-16	United States
ORF1ab_3209_V	ORF1ab	3209	SRR15596391	9891	C	T	0,998445	2021-08-16	United States
ORF1ab_3718_A	ORF1ab	3718	SRR15596391	11418	T	C	0,995993	2021-08-16	United States
ORF1ab_314_L	ORF1ab	314	SRR15596391	14408	C	T	0,523152	2021-08-16	United States
ORF1ab_662_S	ORF1ab	662	SRR15596391	15451	G	A	0,726262	2021-08-16	United States
ORF1ab_693_S	ORF1ab	693	SRR15596391	15544	G	T	0,0599676	2021-08-16	United States
ORF1ab_1000_L	ORF1ab	1000	SRR15596391	16466	C	T	0,999679	2021-08-16	United States
ORF1ab_1441_H	ORF1ab	1441	SRR15596391	17790	G	T	0,684507	2021-08-16	United States
ORF1ab_1570_L	ORF1ab	1570	SRR15596391	18176	C	T	0,993569	2021-08-16	United States
ORF1ab_1898_F	ORF1ab	1898	SRR15596391	19160	C	T	0,989506	2021-08-16	United States
ORF1ab_2417_I	ORF1ab	2417	SRR15596391	20718	G	T	0,995269	2021-08-16	United States
S_19_R	S	19	SRR15596391	21618	C	G	0,87011	2021-08-16	United States
S_142_D	S	142	SRR15596391	21987	G	A	1	2021-08-16	United States
S_156_NA	S	156	SRR15596391	22028	G	-AGTTCA	0,998328	2021-08-16	United States
S_452_R	S	452	SRR15596391	22917	T	G	1	2021-08-16	United States
S_478_K	S	478	SRR15596391	22995	C	A	0,137022	2021-08-16	United States
S_614_G	S	614	SRR15596391	23403	A	G	0,999565	2021-08-16	United States
S_681_R	S	681	SRR15596391	23604	C	G	1	2021-08-16	United States
S_950_N	S	950	SRR15596391	24410	G	A	1	2021-08-16	United States
ORF3a_26_L	ORF3a	26	SRR15596391	25469	C	T	0,999732	2021-08-16	United States
M_82_T	M	82	SRR15596391	26767	T	C	0,990822	2021-08-16	United States
ORF7a_82_A	ORF7a	82	SRR15596391	27638	T	C	0,995327	2021-08-16	United States
ORF7a_116_F	ORF7a	116	SRR15596391	27739	C	T	0,998708	2021-08-16	United States
ORF7a_120_I	ORF7a	120	SRR15596391	27752	C	T	0,999776	2021-08-16	United States
ORF8_118_NA	ORF8	118	SRR15596391	28247	A	-GATTTC	0,991166	2021-08-16	United States
N_63_G	N	63	SRR15596391	28461	A	G	1	2021-08-16	United States
N_101_I	N	101	SRR15596391	28576	G	A	0,0710415	2021-08-16	United States
N_203_M	N	203	SRR15596391	28881	G	T	0,998272	2021-08-16	United States
N_377_Y	N	377	SRR15596391	29402	G	T	0,998736	2021-08-16	United States
ORF1ab_1306_S	ORF1ab	1306	SRR15596393	4181	G	T	0,998964	2021-08-16	United States
ORF1ab_2046_L	ORF1ab	2046	SRR15596393	6402	C	T	0,901078	2021-08-16	United States
ORF1ab_2287_S	ORF1ab	2287	SRR15596393	7124	C	T	0,999096	2021-08-16	United States
ORF1ab_3255_I	ORF1ab	3255	SRR15596393	10029	C	T	0,385643	2021-08-16	United States
ORF1ab_3646_A	ORF1ab	3646	SRR15596393	11201	A	G	0,962397	2021-08-16	United States
ORF1ab_314_L	ORF1ab	314	SRR15596393	14408	C	T	0,397849	2021-08-16	United States
ORF1ab_662_S	ORF1ab	662	SRR15596393	15451	G	A	0,627499	2021-08-16	United States
ORF1ab_1000_L	ORF1ab	1000	SRR15596393	16466	C	T	1	2021-08-16	United States
ORF1ab_1257_V	ORF1ab	1257	SRR15596393	17236	A	G	0,995808	2021-08-16	United States
ORF1ab_1918_V	ORF1ab	1918	SRR15596393	19220	C	T	0,998685	2021-08-16	United States
ORF1ab_1942_I	ORF1ab	1942	SRR15596393	19292	G	T	0,995305	2021-08-16	United States
S_19_R	S	19	SRR15596393	21618	C	G	0,796296	2021-08-16	United States
S_142_D	S	142	SRR15596393	21987	G	A	1	2021-08-16	United States
S_156_NA	S	156	SRR15596393	22028	G	-AGTTCA	1	2021-08-16	United States
S_478_K	S	478	SRR15596393	22995	C	A	0,213198	2021-08-16	United States
S_614_G	S	614	SRR15596393	23403	A	G	0,999079	2021-08-16	United States
S_681_R	S	681	SRR15596393	23604	C	G	1	2021-08-16	United States
S_950_N	S	950	SRR15596393	24410	G	A	1	2021-08-16	United States
ORF3a_26_L	ORF3a	26	SRR15596393	25469	C	T	1	2021-08-16	United States
M_82_T	M	82	SRR15596393	26767	T	C	0,988962	2021-08-16	United States
ORF7a_120_I	ORF7a	120	SRR15596393	27752	C	T	1	2021-08-16	United States
ORF7b_40_I	ORF7b	40	SRR15596393	27874	C	T	0,953361	2021-08-16	United States
ORF8_118_NA	ORF8	118	SRR15596393	28247	A	-GATTTC	0,994382	2021-08-16	United States
N_63_G	N	63	SRR15596393	28461	A	G	1	2021-08-16	United States
N_101_I	N	101	SRR15596393	28576	G	A	0,0626959	2021-08-16	United States
N_203_M	N	203	SRR15596393	28881	G	T	1	2021-08-16	United States
N_215_C	N	215	SRR15596393	28916	G	T	0,997183	2021-08-16	United States
N_377_Y	N	377	SRR15596393	29402	G	T	1	2021-08-16	United States
ORF1ab_378_I	ORF1ab	378	SRR15596394	1397	G	A	0,079072	2021-08-13	United States
ORF1ab_711_A	ORF1ab	711	SRR15596394	2396	A	G	0,865916	2021-08-13	United States
ORF1ab_1306_S	ORF1ab	1306	SRR15596394	4181	G	T	0,999041	2021-08-13	United States
ORF1ab_2046_L	ORF1ab	2046	SRR15596394	6402	C	T	0,630093	2021-08-13	United States
ORF1ab_2287_S	ORF1ab	2287	SRR15596394	7124	C	T	0,999147	2021-08-13	United States
ORF1ab_2355_S	ORF1ab	2355	SRR15596394	7328	G	T	0,21225	2021-08-13	United States
ORF1ab_2930_L	ORF1ab	2930	SRR15596394	9053	G	T	0,998659	2021-08-13	United States
ORF1ab_3255_I	ORF1ab	3255	SRR15596394	10029	C	T	0,734462	2021-08-13	United States
ORF1ab_3646_A	ORF1ab	3646	SRR15596394	11201	A	G	0,914066	2021-08-13	United States
ORF1ab_122_S	ORF1ab	122	SRR15596394	13832	T	C	0,996781	2021-08-13	United States
ORF1ab_314_L	ORF1ab	314	SRR15596394	14408	C	T	0,129716	2021-08-13	United States
ORF1ab_662_S	ORF1ab	662	SRR15596394	15451	G	A	0,317249	2021-08-13	United States
ORF1ab_1000_L	ORF1ab	1000	SRR15596394	16466	C	T	0,999629	2021-08-13	United States
ORF1ab_1918_V	ORF1ab	1918	SRR15596394	19220	C	T	0,99908	2021-08-13	United States
S_19_R	S	19	SRR15596394	21618	C	G	0,475819	2021-08-13	United States
S_95_I	S	95	SRR15596394	21846	C	T	0,998767	2021-08-13	United States
S_142_D	S	142	SRR15596394	21987	G	A	0,999311	2021-08-13	United States
S_156_NA	S	156	SRR15596394	22028	G	-AGTTCA	0,997716	2021-08-13	United States
S_478_K	S	478	SRR15596394	22995	C	A	0,0557554	2021-08-13	United States
S_614_G	S	614	SRR15596394	23403	A	G	0,999703	2021-08-13	United States
S_681_R	S	681	SRR15596394	23604	C	G	0,999941	2021-08-13	United States
S_950_N	S	950	SRR15596394	24410	G	A	0,999853	2021-08-13	United States
ORF3a_26_L	ORF3a	26	SRR15596394	25469	C	T	0,999829	2021-08-13	United States
M_82_T	M	82	SRR15596394	26767	T	C	0,993855	2021-08-13	United States
ORF6_46_V	ORF6	46	SRR15596394	27338	A	T	0,996721	2021-08-13	United States
ORF7a_82_A	ORF7a	82	SRR15596394	27638	T	C	0,999673	2021-08-13	United States
ORF7a_120_I	ORF7a	120	SRR15596394	27752	C	T	0,99958	2021-08-13	United States
ORF7b_40_I	ORF7b	40	SRR15596394	27874	C	T	0,867472	2021-08-13	United States
ORF8_118_NA	ORF8	118	SRR15596394	28247	A	-GATTTC	0,995767	2021-08-13	United States
N_63_G	N	63	SRR15596394	28461	A	G	0,999632	2021-08-13	United States
N_203_M	N	203	SRR15596394	28881	G	T	0,999755	2021-08-13	United States
N_215_C	N	215	SRR15596394	28916	G	T	0,997651	2021-08-13	United States
N_377_Y	N	377	SRR15596394	29402	G	T	0,999743	2021-08-13	United States
ORF1ab_519_S	ORF1ab	519	SRR15596396	1820	G	A	0,993639	2021-08-16	United States
ORF1ab_1306_S	ORF1ab	1306	SRR15596396	4181	G	T	0,999129	2021-08-16	United States
ORF1ab_2046_L	ORF1ab	2046	SRR15596396	6402	C	T	0,888727	2021-08-16	United States
ORF1ab_2287_S	ORF1ab	2287	SRR15596396	7124	C	T	0,999538	2021-08-16	United States
ORF1ab_2355_S	ORF1ab	2355	SRR15596396	7328	G	T	0,318182	2021-08-16	United States
ORF1ab_2930_L	ORF1ab	2930	SRR15596396	9053	G	T	1	2021-08-16	United States
ORF1ab_3255_I	ORF1ab	3255	SRR15596396	10029	C	T	0,397926	2021-08-16	United States
ORF1ab_3646_A	ORF1ab	3646	SRR15596396	11201	A	G	0,973774	2021-08-16	United States
ORF1ab_314_L	ORF1ab	314	SRR15596396	14408	C	T	0,411665	2021-08-16	United States
ORF1ab_662_S	ORF1ab	662	SRR15596396	15451	G	A	0,622541	2021-08-16	United States
ORF1ab_1000_L	ORF1ab	1000	SRR15596396	16466	C	T	0,999187	2021-08-16	United States
ORF1ab_1257_V	ORF1ab	1257	SRR15596396	17236	A	G	0,99689	2021-08-16	United States
ORF1ab_1918_V	ORF1ab	1918	SRR15596396	19220	C	T	0,999261	2021-08-16	United States
S_19_R	S	19	SRR15596396	21618	C	G	0,802823	2021-08-16	United States
S_142_D	S	142	SRR15596396	21987	G	A	1	2021-08-16	United States
S_156_NA	S	156	SRR15596396	22028	G	-AGTTCA	1	2021-08-16	United States
S_452_R	S	452	SRR15596396	22917	T	G	1	2021-08-16	United States
S_478_K	S	478	SRR15596396	22995	C	A	0,276104	2021-08-16	United States
S_614_G	S	614	SRR15596396	23403	A	G	0,999853	2021-08-16	United States
S_681_R	S	681	SRR15596396	23604	C	G	1	2021-08-16	United States
S_950_N	S	950	SRR15596396	24410	G	A	0,999698	2021-08-16	United States
ORF3a_26_L	ORF3a	26	SRR15596396	25469	C	T	0,999927	2021-08-16	United States
M_82_T	M	82	SRR15596396	26767	T	C	0,991639	2021-08-16	United States
ORF7a_82_A	ORF7a	82	SRR15596396	27638	T	C	1	2021-08-16	United States
ORF7a_120_I	ORF7a	120	SRR15596396	27752	C	T	1	2021-08-16	United States
ORF7b_40_I	ORF7b	40	SRR15596396	27874	C	T	0,96816	2021-08-16	United States
ORF8_118_NA	ORF8	118	SRR15596396	28247	A	-GATTTC	0,991682	2021-08-16	United States
N_63_G	N	63	SRR15596396	28461	A	G	0,999557	2021-08-16	United States
N_101_I	N	101	SRR15596396	28576	G	A	0,136517	2021-08-16	United States
N_203_M	N	203	SRR15596396	28881	G	T	0,999788	2021-08-16	United States
N_215_C	N	215	SRR15596396	28916	G	T	0,999165	2021-08-16	United States
N_369_I	N	369	SRR15596396	29379	A	T	0,990099	2021-08-16	United States
N_377_Y	N	377	SRR15596396	29402	G	T	1	2021-08-16	United States
ORF1ab_378_I	ORF1ab	378	SRR15596398	1397	G	A	0,0696631	2021-08-13	United States
ORF1ab_1306_S	ORF1ab	1306	SRR15596398	4181	G	T	0,997426	2021-08-13	United States
ORF1ab_2046_L	ORF1ab	2046	SRR15596398	6402	C	T	0,847941	2021-08-13	United States
ORF1ab_2287_S	ORF1ab	2287	SRR15596398	7124	C	T	0,998458	2021-08-13	United States
ORF1ab_2355_S	ORF1ab	2355	SRR15596398	7328	G	T	0,116197	2021-08-13	United States
ORF1ab_2930_L	ORF1ab	2930	SRR15596398	9053	G	T	0,990991	2021-08-13	United States
ORF1ab_3255_I	ORF1ab	3255	SRR15596398	10029	C	T	0,514111	2021-08-13	United States
ORF1ab_3646_A	ORF1ab	3646	SRR15596398	11201	A	G	0,944239	2021-08-13	United States
ORF1ab_4304_I	ORF1ab	4304	SRR15596398	13176	C	T	0,741676	2021-08-13	United States
ORF1ab_314_L	ORF1ab	314	SRR15596398	14408	C	T	0,311182	2021-08-13	United States
ORF1ab_662_S	ORF1ab	662	SRR15596398	15451	G	A	0,433259	2021-08-13	United States
ORF1ab_1000_L	ORF1ab	1000	SRR15596398	16466	C	T	0,99956	2021-08-13	United States
ORF1ab_1257_V	ORF1ab	1257	SRR15596398	17236	A	G	0,981725	2021-08-13	United States
ORF1ab_1918_V	ORF1ab	1918	SRR15596398	19220	C	T	0,997893	2021-08-13	United States
S_19_R	S	19	SRR15596398	21618	C	G	0,590092	2021-08-13	United States
S_142_D	S	142	SRR15596398	21987	G	A	1	2021-08-13	United States
S_156_NA	S	156	SRR15596398	22028	G	-AGTTCA	0,998871	2021-08-13	United States
S_452_R	S	452	SRR15596398	22917	T	G	1	2021-08-13	United States
S_478_K	S	478	SRR15596398	22995	C	A	0,487299	2021-08-13	United States
S_614_G	S	614	SRR15596398	23403	A	G	1	2021-08-13	United States
S_681_R	S	681	SRR15596398	23604	C	G	1	2021-08-13	United States
S_950_N	S	950	SRR15596398	24410	G	A	0,999756	2021-08-13	United States
ORF3a_26_L	ORF3a	26	SRR15596398	25469	C	T	0,999519	2021-08-13	United States
ORF3a_104_S	ORF3a	104	SRR15596398	25702	C	T	0,980862	2021-08-13	United States
M_82_T	M	82	SRR15596398	26767	T	C	0,994881	2021-08-13	United States
ORF7a_82_A	ORF7a	82	SRR15596398	27638	T	C	1	2021-08-13	United States
ORF7a_120_I	ORF7a	120	SRR15596398	27752	C	T	0,999764	2021-08-13	United States
ORF7b_40_I	ORF7b	40	SRR15596398	27874	C	T	0,938662	2021-08-13	United States
ORF8_118_NA	ORF8	118	SRR15596398	28247	A	-GATTTC	0,993971	2021-08-13	United States
N_63_G	N	63	SRR15596398	28461	A	G	1	2021-08-13	United States
N_203_M	N	203	SRR15596398	28881	G	T	0,999657	2021-08-13	United States
N_208_S	N	208	SRR15596398	28895	G	T	0,972325	2021-08-13	United States
N_215_C	N	215	SRR15596398	28916	G	T	0,995341	2021-08-13	United States
N_377_Y	N	377	SRR15596398	29402	G	T	0,999361	2021-08-13	United States
ORF1ab_767_K	ORF1ab	767	SRR15596401	2564	G	A	0,997168	2021-08-13	United States
ORF1ab_1228_G	ORF1ab	1228	SRR15596401	3948	A	G	0,996884	2021-08-13	United States
ORF1ab_1306_S	ORF1ab	1306	SRR15596401	4181	G	T	0,999279	2021-08-13	United States
ORF1ab_2046_L	ORF1ab	2046	SRR15596401	6402	C	T	0,672354	2021-08-13	United States
ORF1ab_2287_S	ORF1ab	2287	SRR15596401	7124	C	T	0,999213	2021-08-13	United States
ORF1ab_2355_S	ORF1ab	2355	SRR15596401	7328	G	T	0,0538947	2021-08-13	United States
ORF1ab_2930_L	ORF1ab	2930	SRR15596401	9053	G	T	0,997828	2021-08-13	United States
ORF1ab_3255_I	ORF1ab	3255	SRR15596401	10029	C	T	0,174299	2021-08-13	United States
ORF1ab_3646_A	ORF1ab	3646	SRR15596401	11201	A	G	0,96372	2021-08-13	United States
ORF1ab_3766_F	ORF1ab	3766	SRR15596401	11562	G	T	0,937174	2021-08-13	United States
ORF1ab_314_L	ORF1ab	314	SRR15596401	14408	C	T	0,248542	2021-08-13	United States
ORF1ab_662_S	ORF1ab	662	SRR15596401	15451	G	A	0,771821	2021-08-13	United States
ORF1ab_1000_L	ORF1ab	1000	SRR15596401	16466	C	T	0,999647	2021-08-13	United States
ORF1ab_1918_V	ORF1ab	1918	SRR15596401	19220	C	T	0,998941	2021-08-13	United States
S_19_R	S	19	SRR15596401	21618	C	G	0,749166	2021-08-13	United States
S_142_D	S	142	SRR15596401	21987	G	A	0,999467	2021-08-13	United States
S_156_NA	S	156	SRR15596401	22028	G	-AGTTCA	0,997851	2021-08-13	United States
S_452_R	S	452	SRR15596401	22917	T	G	1	2021-08-13	United States
S_478_K	S	478	SRR15596401	22995	C	A	0,668465	2021-08-13	United States
S_614_G	S	614	SRR15596401	23403	A	G	1	2021-08-13	United States
S_681_R	S	681	SRR15596401	23604	C	G	0,999572	2021-08-13	United States
S_950_N	S	950	SRR15596401	24410	G	A	0,999959	2021-08-13	United States
ORF3a_26_L	ORF3a	26	SRR15596401	25469	C	T	0,999831	2021-08-13	United States
ORF3a_239_Q	ORF3a	239	SRR15596401	26107	G	C	0,663365	2021-08-13	United States
M_82_T	M	82	SRR15596401	26767	T	C	0,995364	2021-08-13	United States
ORF7a_82_A	ORF7a	82	SRR15596401	27638	T	C	1	2021-08-13	United States
ORF7a_120_I	ORF7a	120	SRR15596401	27752	C	T	0,999417	2021-08-13	United States
ORF7b_40_I	ORF7b	40	SRR15596401	27874	C	T	0,76605	2021-08-13	United States
ORF8_118_NA	ORF8	118	SRR15596401	28247	A	-GATTTC	0,996237	2021-08-13	United States
N_63_G	N	63	SRR15596401	28461	A	G	0,999441	2021-08-13	United States
N_203_M	N	203	SRR15596401	28881	G	T	0,999261	2021-08-13	United States
N_215_C	N	215	SRR15596401	28916	G	T	0,998687	2021-08-13	United States
N_377_Y	N	377	SRR15596401	29402	G	T	0,999692	2021-08-13	United States
ORF1ab_1306_S	ORF1ab	1306	SRR15596403	4181	G	T	0,999073	2021-08-16	United States
ORF1ab_2046_L	ORF1ab	2046	SRR15596403	6402	C	T	0,624263	2021-08-16	United States
ORF1ab_2125_Y	ORF1ab	2125	SRR15596403	6638	C	T	0,987661	2021-08-16	United States
ORF1ab_2287_S	ORF1ab	2287	SRR15596403	7124	C	T	0,999853	2021-08-16	United States
ORF1ab_2355_S	ORF1ab	2355	SRR15596403	7328	G	T	0,289833	2021-08-16	United States
ORF1ab_2554_V	ORF1ab	2554	SRR15596403	7926	C	T	0,997218	2021-08-16	United States
ORF1ab_2930_L	ORF1ab	2930	SRR15596403	9053	G	T	1	2021-08-16	United States
ORF1ab_3255_I	ORF1ab	3255	SRR15596403	10029	C	T	0,698198	2021-08-16	United States
ORF1ab_3646_A	ORF1ab	3646	SRR15596403	11201	A	G	0,939563	2021-08-16	United States
ORF1ab_183_V	ORF1ab	183	SRR15596403	14014	T	G	0,99756	2021-08-16	United States
ORF1ab_314_L	ORF1ab	314	SRR15596403	14408	C	T	0,195889	2021-08-16	United States
ORF1ab_662_S	ORF1ab	662	SRR15596403	15451	G	A	0,42402	2021-08-16	United States
ORF1ab_1000_L	ORF1ab	1000	SRR15596403	16466	C	T	0,999809	2021-08-16	United States
ORF1ab_1087_Y	ORF1ab	1087	SRR15596403	16726	C	T	0,996911	2021-08-16	United States
ORF1ab_1918_V	ORF1ab	1918	SRR15596403	19220	C	T	0,999329	2021-08-16	United States
S_19_R	S	19	SRR15596403	21618	C	G	0,710133	2021-08-16	United States
S_142_D	S	142	SRR15596403	21987	G	A	1	2021-08-16	United States
S_156_NA	S	156	SRR15596403	22028	G	-AGTTCA	1	2021-08-16	United States
S_452_R	S	452	SRR15596403	22917	T	G	1	2021-08-16	United States
S_478_K	S	478	SRR15596403	22995	C	A	0,60597	2021-08-16	United States
S_614_G	S	614	SRR15596403	23403	A	G	0,99984	2021-08-16	United States
S_681_R	S	681	SRR15596403	23604	C	G	0,999511	2021-08-16	United States
S_950_N	S	950	SRR15596403	24410	G	A	0,999902	2021-08-16	United States
ORF3a_26_L	ORF3a	26	SRR15596403	25469	C	T	0,999906	2021-08-16	United States
M_82_T	M	82	SRR15596403	26767	T	C	0,992906	2021-08-16	United States
ORF7a_82_A	ORF7a	82	SRR15596403	27638	T	C	1	2021-08-16	United States
ORF7a_120_I	ORF7a	120	SRR15596403	27752	C	T	0,99861	2021-08-16	United States
ORF7b_40_I	ORF7b	40	SRR15596403	27874	C	T	0,89239	2021-08-16	United States
ORF8_60_F	ORF8	60	SRR15596403	28073	G	T	0,691323	2021-08-16	United States
ORF8_118_NA	ORF8	118	SRR15596403	28247	A	-GATTTC	0,991652	2021-08-16	United States
N_63_N	N	63	SRR15596403	28460	G	A	0,995516	2021-08-16	United States
N_63_G	N	63	SRR15596403	28461	A	G	0,999255	2021-08-16	United States
N_101_I	N	101	SRR15596403	28576	G	A	0,0630631	2021-08-16	United States
N_203_M	N	203	SRR15596403	28881	G	T	0,999292	2021-08-16	United States
N_215_C	N	215	SRR15596403	28916	G	T	0,999304	2021-08-16	United States
N_377_Y	N	377	SRR15596403	29402	G	T	0,999631	2021-08-16	United States
N_415_G	N	415	SRR15596403	29517	A	G	0,0828298	2021-08-16	United States
ORF1ab_1230_N	ORF1ab	1230	SRR15596406	3955	G	T	0,99721	2021-08-16	United States
ORF1ab_1306_S	ORF1ab	1306	SRR15596406	4181	G	T	0,998903	2021-08-16	United States
ORF1ab_2046_L	ORF1ab	2046	SRR15596406	6402	C	T	0,0552795	2021-08-16	United States
ORF1ab_2125_Y	ORF1ab	2125	SRR15596406	6638	C	T	0,905109	2021-08-16	United States
ORF1ab_2287_S	ORF1ab	2287	SRR15596406	7124	C	T	0,999453	2021-08-16	United States
ORF1ab_2355_S	ORF1ab	2355	SRR15596406	7328	G	T	0,284536	2021-08-16	United States
ORF1ab_2554_V	ORF1ab	2554	SRR15596406	7926	C	T	0,988021	2021-08-16	United States
ORF1ab_2930_L	ORF1ab	2930	SRR15596406	9053	G	T	0,999142	2021-08-16	United States
ORF1ab_3255_I	ORF1ab	3255	SRR15596406	10029	C	T	0,892872	2021-08-16	United States
ORF1ab_3509_Y	ORF1ab	3509	SRR15596406	10790	C	T	0,986837	2021-08-16	United States
ORF1ab_3646_A	ORF1ab	3646	SRR15596406	11201	A	G	0,855856	2021-08-16	United States
ORF1ab_183_V	ORF1ab	183	SRR15596406	14014	T	G	0,997474	2021-08-16	United States
ORF1ab_314_L	ORF1ab	314	SRR15596406	14408	C	T	0,126681	2021-08-16	United States
ORF1ab_662_S	ORF1ab	662	SRR15596406	15451	G	A	0,267506	2021-08-16	United States
ORF1ab_1000_L	ORF1ab	1000	SRR15596406	16466	C	T	0,999781	2021-08-16	United States
ORF1ab_1087_Y	ORF1ab	1087	SRR15596406	16726	C	T	0,996494	2021-08-16	United States
ORF1ab_1918_V	ORF1ab	1918	SRR15596406	19220	C	T	0,999594	2021-08-16	United States
S_19_R	S	19	SRR15596406	21618	C	G	0,758551	2021-08-16	United States
S_142_D	S	142	SRR15596406	21987	G	A	1	2021-08-16	United States
S_156_NA	S	156	SRR15596406	22028	G	-AGTTCA	0,99505	2021-08-16	United States
S_452_R	S	452	SRR15596406	22917	T	G	1	2021-08-16	United States
S_478_K	S	478	SRR15596406	22995	C	A	0,859592	2021-08-16	United States
S_614_G	S	614	SRR15596406	23403	A	G	1	2021-08-16	United States
S_681_R	S	681	SRR15596406	23604	C	G	0,999348	2021-08-16	United States
S_950_N	S	950	SRR15596406	24410	G	A	0,999863	2021-08-16	United States
ORF3a_26_L	ORF3a	26	SRR15596406	25469	C	T	0,999612	2021-08-16	United States
M_82_T	M	82	SRR15596406	26767	T	C	0,990983	2021-08-16	United States
ORF7a_82_A	ORF7a	82	SRR15596406	27638	T	C	0,999883	2021-08-16	United States
ORF7a_120_I	ORF7a	120	SRR15596406	27752	C	T	1	2021-08-16	United States
ORF7b_40_I	ORF7b	40	SRR15596406	27874	C	T	0,610904	2021-08-16	United States
ORF8_60_F	ORF8	60	SRR15596406	28073	G	T	0,543184	2021-08-16	United States
ORF8_118_NA	ORF8	118	SRR15596406	28247	A	-GATTTC	0,995518	2021-08-16	United States
N_63_N	N	63	SRR15596406	28460	G	A	0,998144	2021-08-16	United States
N_63_G	N	63	SRR15596406	28461	A	G	0,999936	2021-08-16	United States
N_101_I	N	101	SRR15596406	28576	G	A	0,0659438	2021-08-16	United States
N_152_V	N	152	SRR15596406	28728	C	T	0,864142	2021-08-16	United States
N_203_M	N	203	SRR15596406	28881	G	T	0,99972	2021-08-16	United States
N_215_C	N	215	SRR15596406	28916	G	T	0,99902	2021-08-16	United States
N_377_Y	N	377	SRR15596406	29402	G	T	0,999736	2021-08-16	United States
ORF1ab_1306_S	ORF1ab	1306	SRR15596408	4181	G	T	0,998017	2021-08-15	United States
ORF1ab_2046_L	ORF1ab	2046	SRR15596408	6402	C	T	0,444068	2021-08-15	United States
ORF1ab_2125_Y	ORF1ab	2125	SRR15596408	6638	C	T	0,982423	2021-08-15	United States
ORF1ab_2287_S	ORF1ab	2287	SRR15596408	7124	C	T	0,997997	2021-08-15	United States
ORF1ab_2355_S	ORF1ab	2355	SRR15596408	7328	G	T	0,204082	2021-08-15	United States
ORF1ab_2554_V	ORF1ab	2554	SRR15596408	7926	C	T	0,994885	2021-08-15	United States
ORF1ab_2930_L	ORF1ab	2930	SRR15596408	9053	G	T	1	2021-08-15	United States
ORF1ab_3255_I	ORF1ab	3255	SRR15596408	10029	C	T	0,74695	2021-08-15	United States
ORF1ab_3646_A	ORF1ab	3646	SRR15596408	11201	A	G	0,94036	2021-08-15	United States
ORF1ab_183_V	ORF1ab	183	SRR15596408	14014	T	G	0,996798	2021-08-15	United States
ORF1ab_314_L	ORF1ab	314	SRR15596408	14408	C	T	0,189912	2021-08-15	United States
ORF1ab_662_S	ORF1ab	662	SRR15596408	15451	G	A	0,363636	2021-08-15	United States
ORF1ab_1000_L	ORF1ab	1000	SRR15596408	16466	C	T	1	2021-08-15	United States
ORF1ab_1087_Y	ORF1ab	1087	SRR15596408	16726	C	T	0,997621	2021-08-15	United States
ORF1ab_1918_V	ORF1ab	1918	SRR15596408	19220	C	T	0,999356	2021-08-15	United States
S_19_R	S	19	SRR15596408	21618	C	G	0,568756	2021-08-15	United States
S_142_D	S	142	SRR15596408	21987	G	A	1	2021-08-15	United States
S_156_NA	S	156	SRR15596408	22028	G	-AGTTCA	1	2021-08-15	United States
S_452_R	S	452	SRR15596408	22917	T	G	1	2021-08-15	United States
S_478_K	S	478	SRR15596408	22995	C	A	0,699443	2021-08-15	United States
S_614_G	S	614	SRR15596408	23403	A	G	0,999582	2021-08-15	United States
S_681_R	S	681	SRR15596408	23604	C	G	1	2021-08-15	United States
S_950_N	S	950	SRR15596408	24410	G	A	1	2021-08-15	United States
ORF3a_26_L	ORF3a	26	SRR15596408	25469	C	T	1	2021-08-15	United States
M_23_L	M	23	SRR15596408	26589	G	T	0,990226	2021-08-15	United States
M_82_T	M	82	SRR15596408	26767	T	C	0,993218	2021-08-15	United States
ORF7a_82_A	ORF7a	82	SRR15596408	27638	T	C	1	2021-08-15	United States
ORF7a_120_I	ORF7a	120	SRR15596408	27752	C	T	1	2021-08-15	United States
ORF7b_40_I	ORF7b	40	SRR15596408	27874	C	T	0,843398	2021-08-15	United States
ORF8_60_F	ORF8	60	SRR15596408	28073	G	T	0,648352	2021-08-15	United States
ORF8_118_NA	ORF8	118	SRR15596408	28247	A	-GATTTC	0,993624	2021-08-15	United States
N_63_G	N	63	SRR15596408	28461	A	G	1	2021-08-15	United States
N_101_I	N	101	SRR15596408	28576	G	A	0,0601827	2021-08-15	United States
N_203_M	N	203	SRR15596408	28881	G	T	1	2021-08-15	United States
N_215_C	N	215	SRR15596408	28916	G	T	0,999104	2021-08-15	United States
N_377_Y	N	377	SRR15596408	29402	G	T	1	2021-08-15	United States
ORF1ab_1306_S	ORF1ab	1306	SRR15596411	4181	G	T	0,999355	2021-08-15	United States
ORF1ab_1757_E	ORF1ab	1757	SRR15596411	5534	C	G	0,995152	2021-08-15	United States
ORF1ab_2046_L	ORF1ab	2046	SRR15596411	6402	C	T	0,479467	2021-08-15	United States
ORF1ab_2125_Y	ORF1ab	2125	SRR15596411	6638	C	T	0,985745	2021-08-15	United States
ORF1ab_2287_S	ORF1ab	2287	SRR15596411	7124	C	T	0,999129	2021-08-15	United States
ORF1ab_2355_S	ORF1ab	2355	SRR15596411	7328	G	T	0,276119	2021-08-15	United States
ORF1ab_2554_V	ORF1ab	2554	SRR15596411	7926	C	T	0,992803	2021-08-15	United States
ORF1ab_2930_L	ORF1ab	2930	SRR15596411	9053	G	T	1	2021-08-15	United States
ORF1ab_3255_I	ORF1ab	3255	SRR15596411	10029	C	T	0,701456	2021-08-15	United States
ORF1ab_3646_A	ORF1ab	3646	SRR15596411	11201	A	G	0,925239	2021-08-15	United States
ORF1ab_4116_V	ORF1ab	4116	SRR15596411	12611	A	G	0,99622	2021-08-15	United States
ORF1ab_183_V	ORF1ab	183	SRR15596411	14014	T	G	0,997918	2021-08-15	United States
ORF1ab_314_L	ORF1ab	314	SRR15596411	14408	C	T	0,160128	2021-08-15	United States
ORF1ab_662_S	ORF1ab	662	SRR15596411	15451	G	A	0,497914	2021-08-15	United States
ORF1ab_1000_L	ORF1ab	1000	SRR15596411	16466	C	T	0,999735	2021-08-15	United States
ORF1ab_1087_Y	ORF1ab	1087	SRR15596411	16726	C	T	0,997521	2021-08-15	United States
ORF1ab_1836_F	ORF1ab	1836	SRR15596411	18973	G	T	0,0620423	2021-08-15	United States
ORF1ab_1918_V	ORF1ab	1918	SRR15596411	19220	C	T	0,998939	2021-08-15	United States
S_19_R	S	19	SRR15596411	21618	C	G	0,636621	2021-08-15	United States
S_142_D	S	142	SRR15596411	21987	G	A	0,996169	2021-08-15	United States
S_156_NA	S	156	SRR15596411	22028	G	-AGTTCA	1	2021-08-15	United States
S_452_R	S	452	SRR15596411	22917	T	G	0,99845	2021-08-15	United States
S_478_K	S	478	SRR15596411	22995	C	A	0,675936	2021-08-15	United States
S_614_G	S	614	SRR15596411	23403	A	G	0,999333	2021-08-15	United States
S_681_R	S	681	SRR15596411	23604	C	G	1	2021-08-15	United States
S_950_N	S	950	SRR15596411	24410	G	A	0,99971	2021-08-15	United States
ORF3a_26_L	ORF3a	26	SRR15596411	25469	C	T	0,999643	2021-08-15	United States
M_82_T	M	82	SRR15596411	26767	T	C	0,991118	2021-08-15	United States
ORF7a_82_A	ORF7a	82	SRR15596411	27638	T	C	1	2021-08-15	United States
ORF7a_120_I	ORF7a	120	SRR15596411	27752	C	T	0,999326	2021-08-15	United States
ORF7b_40_I	ORF7b	40	SRR15596411	27874	C	T	0,831869	2021-08-15	United States
ORF8_60_F	ORF8	60	SRR15596411	28073	G	T	0,641849	2021-08-15	United States
ORF8_118_NA	ORF8	118	SRR15596411	28247	A	-GATTTC	0,992927	2021-08-15	United States
N_63_G	N	63	SRR15596411	28461	A	G	0,999521	2021-08-15	United States
N_101_I	N	101	SRR15596411	28576	G	A	0,08565	2021-08-15	United States
N_203_M	N	203	SRR15596411	28881	G	T	1	2021-08-15	United States
N_215_C	N	215	SRR15596411	28916	G	T	0,999257	2021-08-15	United States
N_289_H	N	289	SRR15596411	29140	G	T	0,616146	2021-08-15	United States
N_377_Y	N	377	SRR15596411	29402	G	T	1	2021-08-15	United States
ORF1ab_378_I	ORF1ab	378	SRR15596415	1397	G	A	0,0504387	2021-08-14	United States
ORF1ab_1306_S	ORF1ab	1306	SRR15596415	4181	G	T	0,999612	2021-08-14	United States
ORF1ab_2046_L	ORF1ab	2046	SRR15596415	6402	C	T	0,709009	2021-08-14	United States
ORF1ab_2287_S	ORF1ab	2287	SRR15596415	7124	C	T	0,99964	2021-08-14	United States
ORF1ab_2355_S	ORF1ab	2355	SRR15596415	7328	G	T	0,229523	2021-08-14	United States
ORF1ab_2930_L	ORF1ab	2930	SRR15596415	9053	G	T	0,99856	2021-08-14	United States
ORF1ab_3255_I	ORF1ab	3255	SRR15596415	10029	C	T	0,785951	2021-08-14	United States
ORF1ab_3646_A	ORF1ab	3646	SRR15596415	11201	A	G	0,879753	2021-08-14	United States
ORF1ab_314_L	ORF1ab	314	SRR15596415	14408	C	T	0,192494	2021-08-14	United States
ORF1ab_662_S	ORF1ab	662	SRR15596415	15451	G	A	0,397644	2021-08-14	United States
ORF1ab_1000_L	ORF1ab	1000	SRR15596415	16466	C	T	0,999803	2021-08-14	United States
ORF1ab_1219_S	ORF1ab	1219	SRR15596415	17122	G	T	0,937787	2021-08-14	United States
ORF1ab_1918_V	ORF1ab	1918	SRR15596415	19220	C	T	0,999549	2021-08-14	United States
ORF1ab_2306_V	ORF1ab	2306	SRR15596415	20384	C	T	0,900673	2021-08-14	United States
S_19_R	S	19	SRR15596415	21618	C	G	0,572152	2021-08-14	United States
S_95_I	S	95	SRR15596415	21846	C	T	0,99784	2021-08-14	United States
S_142_D	S	142	SRR15596415	21987	G	A	1	2021-08-14	United States
S_156_NA	S	156	SRR15596415	22028	G	-AGTTCA	0,998797	2021-08-14	United States
S_452_R	S	452	SRR15596415	22917	T	G	0,999806	2021-08-14	United States
S_478_K	S	478	SRR15596415	22995	C	A	0,551089	2021-08-14	United States
S_614_G	S	614	SRR15596415	23403	A	G	0,999869	2021-08-14	United States
S_681_R	S	681	SRR15596415	23604	C	G	0,999532	2021-08-14	United States
S_950_N	S	950	SRR15596415	24410	G	A	0,999778	2021-08-14	United States
ORF3a_26_L	ORF3a	26	SRR15596415	25469	C	T	0,999832	2021-08-14	United States
ORF3a_256_F	ORF3a	256	SRR15596415	26158	G	T	0,587858	2021-08-14	United States
M_82_T	M	82	SRR15596415	26767	T	C	0,994096	2021-08-14	United States
ORF7a_82_A	ORF7a	82	SRR15596415	27638	T	C	0,999538	2021-08-14	United States
ORF7a_120_I	ORF7a	120	SRR15596415	27752	C	T	0,999949	2021-08-14	United States
ORF7b_40_I	ORF7b	40	SRR15596415	27874	C	T	0,890304	2021-08-14	United States
ORF8_31_F	ORF8	31	SRR15596415	27985	A	T	0,997108	2021-08-14	United States
ORF8_118_NA	ORF8	118	SRR15596415	28247	A	-GATTTC	0,995975	2021-08-14	United States
N_63_G	N	63	SRR15596415	28461	A	G	0,999243	2021-08-14	United States
N_203_M	N	203	SRR15596415	28881	G	T	0,999805	2021-08-14	United States
N_215_C	N	215	SRR15596415	28916	G	T	0,999124	2021-08-14	United States
N_377_Y	N	377	SRR15596415	29402	G	T	0,999759	2021-08-14	United States
ORF1ab_1228_G	ORF1ab	1228	SRR15596416	3948	A	G	0,998624	2021-08-15	United States
ORF1ab_1306_S	ORF1ab	1306	SRR15596416	4181	G	T	0,999589	2021-08-15	United States
ORF1ab_2046_L	ORF1ab	2046	SRR15596416	6402	C	T	0,44516	2021-08-15	United States
ORF1ab_2287_S	ORF1ab	2287	SRR15596416	7124	C	T	0,999593	2021-08-15	United States
ORF1ab_2355_S	ORF1ab	2355	SRR15596416	7328	G	T	0,305432	2021-08-15	United States
ORF1ab_2930_L	ORF1ab	2930	SRR15596416	9053	G	T	0,999176	2021-08-15	United States
ORF1ab_3255_I	ORF1ab	3255	SRR15596416	10029	C	T	0,864294	2021-08-15	United States
ORF1ab_3603_NA	ORF1ab	3603	SRR15596416	11074	C	+T	0,0685246	2021-08-15	United States
ORF1ab_3606_NA	ORF1ab	3606	SRR15596416	11082	T	-G	0,130075	2021-08-15	United States
ORF1ab_3606_F	ORF1ab	3606	SRR15596416	11083	G	T	0,994828	2021-08-15	United States
ORF1ab_3646_A	ORF1ab	3646	SRR15596416	11201	A	G	0,734455	2021-08-15	United States
ORF1ab_3766_F	ORF1ab	3766	SRR15596416	11562	G	T	0,80496	2021-08-15	United States
ORF1ab_314_L	ORF1ab	314	SRR15596416	14408	C	T	0,0859802	2021-08-15	United States
ORF1ab_662_S	ORF1ab	662	SRR15596416	15451	G	A	0,306489	2021-08-15	United States
ORF1ab_1000_L	ORF1ab	1000	SRR15596416	16466	C	T	0,999801	2021-08-15	United States
ORF1ab_1918_V	ORF1ab	1918	SRR15596416	19220	C	T	0,999517	2021-08-15	United States
S_19_R	S	19	SRR15596416	21618	C	G	0,42047	2021-08-15	United States
S_142_D	S	142	SRR15596416	21987	G	A	0,999352	2021-08-15	United States
S_156_NA	S	156	SRR15596416	22028	G	-AGTTCA	0,999377	2021-08-15	United States
S_452_R	S	452	SRR15596416	22917	T	G	0,999791	2021-08-15	United States
S_478_K	S	478	SRR15596416	22995	C	A	0,640967	2021-08-15	United States
S_614_G	S	614	SRR15596416	23403	A	G	0,999909	2021-08-15	United States
S_681_R	S	681	SRR15596416	23604	C	G	0,999784	2021-08-15	United States
S_950_N	S	950	SRR15596416	24410	G	A	0,99973	2021-08-15	United States
ORF3a_26_L	ORF3a	26	SRR15596416	25469	C	T	0,999849	2021-08-15	United States
ORF3a_239_Q	ORF3a	239	SRR15596416	26107	G	C	0,726916	2021-08-15	United States
M_82_T	M	82	SRR15596416	26767	T	C	0,994063	2021-08-15	United States
ORF7a_82_A	ORF7a	82	SRR15596416	27638	T	C	0,999554	2021-08-15	United States
ORF7a_120_I	ORF7a	120	SRR15596416	27752	C	T	0,999829	2021-08-15	United States
ORF7b_40_I	ORF7b	40	SRR15596416	27874	C	T	0,813274	2021-08-15	United States
ORF8_118_NA	ORF8	118	SRR15596416	28247	A	-GATTTC	0,996863	2021-08-15	United States
N_63_G	N	63	SRR15596416	28461	A	G	0,999936	2021-08-15	United States
N_203_M	N	203	SRR15596416	28881	G	T	0,999664	2021-08-15	United States
N_215_C	N	215	SRR15596416	28916	G	T	0,999088	2021-08-15	United States
N_377_Y	N	377	SRR15596416	29402	G	T	0,999836	2021-08-15	United States
ORF1ab_599_V	ORF1ab	599	SRR15596417	2061	C	T	0,99381	2021-08-11	United States
ORF1ab_1306_S	ORF1ab	1306	SRR15596417	4181	G	T	0,997655	2021-08-11	United States
ORF1ab_1977_H	ORF1ab	1977	SRR15596417	6195	C	A	0,992638	2021-08-11	United States
ORF1ab_2046_L	ORF1ab	2046	SRR15596417	6402	C	T	0,604463	2021-08-11	United States
ORF1ab_2287_S	ORF1ab	2287	SRR15596417	7124	C	T	0,997729	2021-08-11	United States
ORF1ab_2355_S	ORF1ab	2355	SRR15596417	7328	G	T	0,0546448	2021-08-11	United States
ORF1ab_2514_G	ORF1ab	2514	SRR15596417	7806	A	G	0,992987	2021-08-11	United States
ORF1ab_2930_L	ORF1ab	2930	SRR15596417	9053	G	T	0,997368	2021-08-11	United States
ORF1ab_3255_I	ORF1ab	3255	SRR15596417	10029	C	T	0,200308	2021-08-11	United States
ORF1ab_3603_NA	ORF1ab	3603	SRR15596417	11074	C	+T	0,0942869	2021-08-11	United States
ORF1ab_3606_NA	ORF1ab	3606	SRR15596417	11082	T	-G	0,113275	2021-08-11	United States
ORF1ab_3606_F	ORF1ab	3606	SRR15596417	11083	G	T	0,988223	2021-08-11	United States
ORF1ab_3646_A	ORF1ab	3646	SRR15596417	11201	A	G	0,950151	2021-08-11	United States
ORF1ab_314_L	ORF1ab	314	SRR15596417	14408	C	T	0,212094	2021-08-11	United States
ORF1ab_662_S	ORF1ab	662	SRR15596417	15451	G	A	0,807009	2021-08-11	United States
ORF1ab_1000_L	ORF1ab	1000	SRR15596417	16466	C	T	0,999245	2021-08-11	United States
ORF1ab_1918_V	ORF1ab	1918	SRR15596417	19220	C	T	0,999105	2021-08-11	United States
S_19_R	S	19	SRR15596417	21618	C	G	0,846605	2021-08-11	United States
S_95_I	S	95	SRR15596417	21846	C	T	1	2021-08-11	United States
S_142_D	S	142	SRR15596417	21987	G	A	1	2021-08-11	United States
S_156_NA	S	156	SRR15596417	22028	G	-AGTTCA	0,994253	2021-08-11	United States
S_452_R	S	452	SRR15596417	22917	T	G	1	2021-08-11	United States
S_478_K	S	478	SRR15596417	22995	C	A	0,710288	2021-08-11	United States
S_614_G	S	614	SRR15596417	23403	A	G	1	2021-08-11	United States
S_681_R	S	681	SRR15596417	23604	C	G	0,999215	2021-08-11	United States
S_950_N	S	950	SRR15596417	24410	G	A	0,999681	2021-08-11	United States
S_1104_L	S	1104	SRR15596417	24872	G	T	0,991313	2021-08-11	United States
S_1153_Y	S	1153	SRR15596417	25019	G	T	0,997886	2021-08-11	United States
ORF3a_26_L	ORF3a	26	SRR15596417	25469	C	T	0,998974	2021-08-11	United States
ORF3a_59_V	ORF3a	59	SRR15596417	25568	C	T	0,991549	2021-08-11	United States
M_48_V	M	48	SRR15596417	26664	A	G	0,0704482	2021-08-11	United States
M_82_T	M	82	SRR15596417	26767	T	C	0,994392	2021-08-11	United States
ORF7a_82_A	ORF7a	82	SRR15596417	27638	T	C	1	2021-08-11	United States
ORF7a_120_I	ORF7a	120	SRR15596417	27752	C	T	1	2021-08-11	United States
ORF7b_40_I	ORF7b	40	SRR15596417	27874	C	T	0,707028	2021-08-11	United States
ORF8_118_NA	ORF8	118	SRR15596417	28247	A	-GATTTC	0,995523	2021-08-11	United States
N_63_G	N	63	SRR15596417	28461	A	G	0,999721	2021-08-11	United States
N_203_M	N	203	SRR15596417	28881	G	T	0,999617	2021-08-11	United States
N_215_C	N	215	SRR15596417	28916	G	T	0,998385	2021-08-11	United States
N_377_Y	N	377	SRR15596417	29402	G	T	0,999775	2021-08-11	United States
ORF1ab_1306_S	ORF1ab	1306	SRR15596421	4181	G	T	0,997602	2021-08-12	United States
ORF1ab_2046_L	ORF1ab	2046	SRR15596421	6402	C	T	0,711528	2021-08-12	United States
ORF1ab_2287_S	ORF1ab	2287	SRR15596421	7124	C	T	0,99699	2021-08-12	United States
ORF1ab_2355_S	ORF1ab	2355	SRR15596421	7328	G	T	0,0701754	2021-08-12	United States
ORF1ab_2930_L	ORF1ab	2930	SRR15596421	9053	G	T	0,994083	2021-08-12	United States
ORF1ab_3255_I	ORF1ab	3255	SRR15596421	10029	C	T	0,150075	2021-08-12	United States
ORF1ab_3646_A	ORF1ab	3646	SRR15596421	11201	A	G	0,968968	2021-08-12	United States
ORF1ab_314_L	ORF1ab	314	SRR15596421	14408	C	T	0,227636	2021-08-12	United States
ORF1ab_662_S	ORF1ab	662	SRR15596421	15451	G	A	0,800548	2021-08-12	United States
ORF1ab_1000_L	ORF1ab	1000	SRR15596421	16466	C	T	1	2021-08-12	United States
ORF1ab_1219_S	ORF1ab	1219	SRR15596421	17122	G	T	0,953631	2021-08-12	United States
ORF1ab_1918_V	ORF1ab	1918	SRR15596421	19220	C	T	0,997278	2021-08-12	United States
S_19_R	S	19	SRR15596421	21618	C	G	0,816301	2021-08-12	United States
S_142_D	S	142	SRR15596421	21987	G	A	1	2021-08-12	United States
S_156_NA	S	156	SRR15596421	22028	G	-AGTTCA	0,997076	2021-08-12	United States
S_452_R	S	452	SRR15596421	22917	T	G	1	2021-08-12	United States
S_478_K	S	478	SRR15596421	22995	C	A	0,618182	2021-08-12	United States
S_614_G	S	614	SRR15596421	23403	A	G	1	2021-08-12	United States
S_681_R	S	681	SRR15596421	23604	C	G	0,997132	2021-08-12	United States
S_938_F	S	938	SRR15596421	24374	C	T	0,989327	2021-08-12	United States
S_950_N	S	950	SRR15596421	24410	G	A	1	2021-08-12	United States
ORF3a_26_L	ORF3a	26	SRR15596421	25469	C	T	0,999392	2021-08-12	United States
M_82_T	M	82	SRR15596421	26767	T	C	0,993671	2021-08-12	United States
ORF7a_82_A	ORF7a	82	SRR15596421	27638	T	C	1	2021-08-12	United States
ORF7a_120_I	ORF7a	120	SRR15596421	27752	C	T	1	2021-08-12	United States
ORF7b_40_I	ORF7b	40	SRR15596421	27874	C	T	0,747253	2021-08-12	United States
ORF8_31_F	ORF8	31	SRR15596421	27985	A	T	0,961353	2021-08-12	United States
ORF8_118_NA	ORF8	118	SRR15596421	28247	A	-GATTTC	0,994853	2021-08-12	United States
N_63_G	N	63	SRR15596421	28461	A	G	0,996	2021-08-12	United States
N_203_M	N	203	SRR15596421	28881	G	T	0,997491	2021-08-12	United States
N_215_C	N	215	SRR15596421	28916	G	T	0,996278	2021-08-12	United States
N_377_Y	N	377	SRR15596421	29402	G	T	1	2021-08-12	United States
ORF1ab_591_V	ORF1ab	591	SRR15596425	2037	C	T	0,998701	2021-08-13	United States
ORF1ab_1306_S	ORF1ab	1306	SRR15596425	4181	G	T	0,999268	2021-08-13	United States
ORF1ab_2046_L	ORF1ab	2046	SRR15596425	6402	C	T	0,152052	2021-08-13	United States
ORF1ab_2287_S	ORF1ab	2287	SRR15596425	7124	C	T	0,999148	2021-08-13	United States
ORF1ab_2355_S	ORF1ab	2355	SRR15596425	7328	G	T	0,294964	2021-08-13	United States
ORF1ab_2554_V	ORF1ab	2554	SRR15596425	7926	C	T	0,98481	2021-08-13	United States
ORF1ab_2930_L	ORF1ab	2930	SRR15596425	9053	G	T	0,997245	2021-08-13	United States
ORF1ab_3255_I	ORF1ab	3255	SRR15596425	10029	C	T	0,817914	2021-08-13	United States
ORF1ab_3646_A	ORF1ab	3646	SRR15596425	11201	A	G	0,895572	2021-08-13	United States
ORF1ab_183_V	ORF1ab	183	SRR15596425	14014	T	G	0,998524	2021-08-13	United States
ORF1ab_314_L	ORF1ab	314	SRR15596425	14408	C	T	0,33853	2021-08-13	United States
ORF1ab_662_S	ORF1ab	662	SRR15596425	15451	G	A	0,421304	2021-08-13	United States
ORF1ab_1000_L	ORF1ab	1000	SRR15596425	16466	C	T	0,99985	2021-08-13	United States
ORF1ab_1918_V	ORF1ab	1918	SRR15596425	19220	C	T	0,998847	2021-08-13	United States
S_19_R	S	19	SRR15596425	21618	C	G	0,8078	2021-08-13	United States
S_142_D	S	142	SRR15596425	21987	G	A	1	2021-08-13	United States
S_156_NA	S	156	SRR15596425	22028	G	-AGTTCA	1	2021-08-13	United States
S_452_R	S	452	SRR15596425	22917	T	G	1	2021-08-13	United States
S_478_K	S	478	SRR15596425	22995	C	A	0,864818	2021-08-13	United States
S_614_G	S	614	SRR15596425	23403	A	G	1	2021-08-13	United States
S_681_R	S	681	SRR15596425	23604	C	G	1	2021-08-13	United States
S_950_N	S	950	SRR15596425	24410	G	A	0,999933	2021-08-13	United States
ORF3a_26_L	ORF3a	26	SRR15596425	25469	C	T	0,999857	2021-08-13	United States
M_82_T	M	82	SRR15596425	26767	T	C	0,993635	2021-08-13	United States
ORF7a_82_A	ORF7a	82	SRR15596425	27638	T	C	1	2021-08-13	United States
ORF7a_120_I	ORF7a	120	SRR15596425	27752	C	T	1	2021-08-13	United States
ORF7b_40_I	ORF7b	40	SRR15596425	27874	C	T	0,891234	2021-08-13	United States
ORF8_118_NA	ORF8	118	SRR15596425	28247	A	-GATTTC	0,997985	2021-08-13	United States
N_63_G	N	63	SRR15596425	28461	A	G	0,998719	2021-08-13	United States
N_101_I	N	101	SRR15596425	28576	G	A	0,113873	2021-08-13	United States
N_203_M	N	203	SRR15596425	28881	G	T	0,999716	2021-08-13	United States
N_215_C	N	215	SRR15596425	28916	G	T	0,999157	2021-08-13	United States
N_377_Y	N	377	SRR15596425	29402	G	T	0,999573	2021-08-13	United States
ORF1ab_378_I	ORF1ab	378	SRR15596426	1397	G	A	0,0629715	2021-08-15	United States
ORF1ab_1306_S	ORF1ab	1306	SRR15596426	4181	G	T	0,999305	2021-08-15	United States
ORF1ab_2046_L	ORF1ab	2046	SRR15596426	6402	C	T	0,551003	2021-08-15	United States
ORF1ab_2287_S	ORF1ab	2287	SRR15596426	7124	C	T	0,999036	2021-08-15	United States
ORF1ab_2355_S	ORF1ab	2355	SRR15596426	7328	G	T	0,327215	2021-08-15	United States
ORF1ab_2930_L	ORF1ab	2930	SRR15596426	9053	G	T	0,998049	2021-08-15	United States
ORF1ab_3255_I	ORF1ab	3255	SRR15596426	10029	C	T	0,783614	2021-08-15	United States
ORF1ab_3646_A	ORF1ab	3646	SRR15596426	11201	A	G	0,825829	2021-08-15	United States
ORF1ab_314_L	ORF1ab	314	SRR15596426	14408	C	T	0,14774	2021-08-15	United States
ORF1ab_662_S	ORF1ab	662	SRR15596426	15451	G	A	0,302218	2021-08-15	United States
ORF1ab_1000_L	ORF1ab	1000	SRR15596426	16466	C	T	0,999729	2021-08-15	United States
ORF1ab_1219_S	ORF1ab	1219	SRR15596426	17122	G	T	0,915817	2021-08-15	United States
ORF1ab_1918_V	ORF1ab	1918	SRR15596426	19220	C	T	0,999427	2021-08-15	United States
S_19_R	S	19	SRR15596426	21618	C	G	0,434669	2021-08-15	United States
S_95_I	S	95	SRR15596426	21846	C	T	1	2021-08-15	United States
S_142_D	S	142	SRR15596426	21987	G	A	1	2021-08-15	United States
S_156_NA	S	156	SRR15596426	22028	G	-AGTTCA	0,996824	2021-08-15	United States
S_452_R	S	452	SRR15596426	22917	T	G	0,999782	2021-08-15	United States
S_478_K	S	478	SRR15596426	22995	C	A	0,635377	2021-08-15	United States
S_614_G	S	614	SRR15596426	23403	A	G	0,999832	2021-08-15	United States
S_681_R	S	681	SRR15596426	23604	C	G	0,999601	2021-08-15	United States
S_950_N	S	950	SRR15596426	24410	G	A	0,999726	2021-08-15	United States
ORF3a_26_L	ORF3a	26	SRR15596426	25469	C	T	0,999816	2021-08-15	United States
M_82_T	M	82	SRR15596426	26767	T	C	0,994909	2021-08-15	United States
ORF7a_82_A	ORF7a	82	SRR15596426	27638	T	C	0,999652	2021-08-15	United States
ORF7a_120_I	ORF7a	120	SRR15596426	27752	C	T	0,999796	2021-08-15	United States
ORF7b_40_I	ORF7b	40	SRR15596426	27874	C	T	0,80549	2021-08-15	United States
ORF8_31_F	ORF8	31	SRR15596426	27985	A	T	0,997416	2021-08-15	United States
ORF8_118_NA	ORF8	118	SRR15596426	28247	A	-GATTTC	0,995158	2021-08-15	United States
N_63_G	N	63	SRR15596426	28461	A	G	0,999691	2021-08-15	United States
N_203_M	N	203	SRR15596426	28881	G	T	0,999506	2021-08-15	United States
N_215_C	N	215	SRR15596426	28916	G	T	0,999247	2021-08-15	United States
N_377_Y	N	377	SRR15596426	29402	G	T	0,999697	2021-08-15	United States
ORF1ab_378_I	ORF1ab	378	SRR15596429	1397	G	A	0,0548918	2021-08-14	United States
ORF1ab_1306_S	ORF1ab	1306	SRR15596429	4181	G	T	0,999461	2021-08-14	United States
ORF1ab_1896_F	ORF1ab	1896	SRR15596429	5953	G	T	0,99807	2021-08-14	United States
ORF1ab_2046_L	ORF1ab	2046	SRR15596429	6402	C	T	0,659302	2021-08-14	United States
ORF1ab_2125_Y	ORF1ab	2125	SRR15596429	6638	C	T	0,988593	2021-08-14	United States
ORF1ab_2151_G	ORF1ab	2151	SRR15596429	6716	A	G	0,983299	2021-08-14	United States
ORF1ab_2287_S	ORF1ab	2287	SRR15596429	7124	C	T	0,999784	2021-08-14	United States
ORF1ab_2355_S	ORF1ab	2355	SRR15596429	7328	G	T	0,267063	2021-08-14	United States
ORF1ab_2554_V	ORF1ab	2554	SRR15596429	7926	C	T	0,999204	2021-08-14	United States
ORF1ab_2930_L	ORF1ab	2930	SRR15596429	9053	G	T	1	2021-08-14	United States
ORF1ab_3255_I	ORF1ab	3255	SRR15596429	10029	C	T	0,800929	2021-08-14	United States
ORF1ab_3646_A	ORF1ab	3646	SRR15596429	11201	A	G	0,875228	2021-08-14	United States
ORF1ab_183_V	ORF1ab	183	SRR15596429	14014	T	G	0,998871	2021-08-14	United States
ORF1ab_314_L	ORF1ab	314	SRR15596429	14408	C	T	0,197723	2021-08-14	United States
ORF1ab_662_S	ORF1ab	662	SRR15596429	15451	G	A	0,365892	2021-08-14	United States
ORF1ab_1000_L	ORF1ab	1000	SRR15596429	16466	C	T	0,999636	2021-08-14	United States
ORF1ab_1087_Y	ORF1ab	1087	SRR15596429	16726	C	T	0,998867	2021-08-14	United States
ORF1ab_1918_V	ORF1ab	1918	SRR15596429	19220	C	T	0,999702	2021-08-14	United States
S_19_R	S	19	SRR15596429	21618	C	G	0,485694	2021-08-14	United States
S_142_D	S	142	SRR15596429	21987	G	A	1	2021-08-14	United States
S_156_NA	S	156	SRR15596429	22028	G	-AGTTCA	0,9985	2021-08-14	United States
S_452_R	S	452	SRR15596429	22917	T	G	0,999584	2021-08-14	United States
S_478_K	S	478	SRR15596429	22995	C	A	0,595274	2021-08-14	United States
S_614_G	S	614	SRR15596429	23403	A	G	0,999867	2021-08-14	United States
S_681_R	S	681	SRR15596429	23604	C	G	0,999691	2021-08-14	United States
S_950_N	S	950	SRR15596429	24410	G	A	0,999782	2021-08-14	United States
ORF3a_26_L	ORF3a	26	SRR15596429	25469	C	T	0,999753	2021-08-14	United States
M_82_T	M	82	SRR15596429	26767	T	C	0,994392	2021-08-14	United States
ORF7a_82_A	ORF7a	82	SRR15596429	27638	T	C	0,999525	2021-08-14	United States
ORF7a_120_I	ORF7a	120	SRR15596429	27752	C	T	0,999952	2021-08-14	United States
ORF7b_40_I	ORF7b	40	SRR15596429	27874	C	T	0,871257	2021-08-14	United States
ORF8_60_F	ORF8	60	SRR15596429	28073	G	T	0,798559	2021-08-14	United States
ORF8_118_NA	ORF8	118	SRR15596429	28247	A	-GATTTC	0,994122	2021-08-14	United States
N_63_G	N	63	SRR15596429	28461	A	G	0,999853	2021-08-14	United States
N_203_M	N	203	SRR15596429	28881	G	T	0,999662	2021-08-14	United States
N_215_C	N	215	SRR15596429	28916	G	T	0,999605	2021-08-14	United States
N_377_Y	N	377	SRR15596429	29402	G	T	0,999932	2021-08-14	United States
ORF1ab_599_V	ORF1ab	599	SRR15596430	2061	C	T	0,996063	2021-08-16	United States
ORF1ab_1306_S	ORF1ab	1306	SRR15596430	4181	G	T	0,999003	2021-08-16	United States
ORF1ab_2046_L	ORF1ab	2046	SRR15596430	6402	C	T	0,352626	2021-08-16	United States
ORF1ab_2287_S	ORF1ab	2287	SRR15596430	7124	C	T	0,998044	2021-08-16	United States
ORF1ab_2355_S	ORF1ab	2355	SRR15596430	7328	G	T	0,248988	2021-08-16	United States
ORF1ab_2872_M	ORF1ab	2872	SRR15596430	8880	C	T	0,997745	2021-08-16	United States
ORF1ab_2930_L	ORF1ab	2930	SRR15596430	9053	G	T	1	2021-08-16	United States
ORF1ab_3255_I	ORF1ab	3255	SRR15596430	10029	C	T	0,808383	2021-08-16	United States
ORF1ab_3646_A	ORF1ab	3646	SRR15596430	11201	A	G	0,893972	2021-08-16	United States
ORF1ab_146_N	ORF1ab	146	SRR15596430	13903	G	A	0,992002	2021-08-16	United States
ORF1ab_314_L	ORF1ab	314	SRR15596430	14408	C	T	0,199731	2021-08-16	United States
ORF1ab_662_S	ORF1ab	662	SRR15596430	15451	G	A	0,352519	2021-08-16	United States
ORF1ab_1000_L	ORF1ab	1000	SRR15596430	16466	C	T	0,999684	2021-08-16	United States
ORF1ab_1918_V	ORF1ab	1918	SRR15596430	19220	C	T	0,998945	2021-08-16	United States
ORF1ab_2116_S	ORF1ab	2116	SRR15596430	19813	C	T	0,996912	2021-08-16	United States
S_19_R	S	19	SRR15596430	21618	C	G	0,731935	2021-08-16	United States
S_142_D	S	142	SRR15596430	21987	G	A	1	2021-08-16	United States
S_156_NA	S	156	SRR15596430	22028	G	-AGTTCA	1	2021-08-16	United States
S_452_R	S	452	SRR15596430	22917	T	G	1	2021-08-16	United States
S_478_K	S	478	SRR15596430	22995	C	A	0,763661	2021-08-16	United States
S_614_G	S	614	SRR15596430	23403	A	G	0,999316	2021-08-16	United States
S_681_R	S	681	SRR15596430	23604	C	G	1	2021-08-16	United States
S_950_N	S	950	SRR15596430	24410	G	A	0,999804	2021-08-16	United States
S_1104_L	S	1104	SRR15596430	24872	G	T	0,997106	2021-08-16	United States
ORF3a_26_L	ORF3a	26	SRR15596430	25469	C	T	1	2021-08-16	United States
M_82_T	M	82	SRR15596430	26767	T	C	0,996286	2021-08-16	United States
ORF6_47_T	ORF6	47	SRR15596430	27341	A	C	0,998654	2021-08-16	United States
ORF7a_82_A	ORF7a	82	SRR15596430	27638	T	C	1	2021-08-16	United States
ORF7a_120_I	ORF7a	120	SRR15596430	27752	C	T	1	2021-08-16	United States
ORF7b_40_I	ORF7b	40	SRR15596430	27874	C	T	0,89551	2021-08-16	United States
ORF8_118_NA	ORF8	118	SRR15596430	28247	A	-GATTTC	0,997035	2021-08-16	United States
N_63_G	N	63	SRR15596430	28461	A	G	1	2021-08-16	United States
N_101_I	N	101	SRR15596430	28576	G	A	0,126616	2021-08-16	United States
N_203_M	N	203	SRR15596430	28881	G	T	0,99907	2021-08-16	United States
N_215_C	N	215	SRR15596430	28916	G	T	0,998172	2021-08-16	United States
N_377_Y	N	377	SRR15596430	29402	G	T	0,998613	2021-08-16	United States
ORF1ab_1306_S	ORF1ab	1306	SRR15596432	4181	G	T	0,999008	2021-08-16	United States
ORF1ab_2046_L	ORF1ab	2046	SRR15596432	6402	C	T	0,87685	2021-08-16	United States
ORF1ab_2092_L	ORF1ab	2092	SRR15596432	6540	A	T	0,99605	2021-08-16	United States
ORF1ab_2125_Y	ORF1ab	2125	SRR15596432	6638	C	T	0,993164	2021-08-16	United States
ORF1ab_2287_S	ORF1ab	2287	SRR15596432	7124	C	T	1	2021-08-16	United States
ORF1ab_2355_S	ORF1ab	2355	SRR15596432	7328	G	T	0,219251	2021-08-16	United States
ORF1ab_2554_V	ORF1ab	2554	SRR15596432	7926	C	T	0,997303	2021-08-16	United States
ORF1ab_2930_L	ORF1ab	2930	SRR15596432	9053	G	T	0,996416	2021-08-16	United States
ORF1ab_3255_I	ORF1ab	3255	SRR15596432	10029	C	T	0,391131	2021-08-16	United States
ORF1ab_3646_A	ORF1ab	3646	SRR15596432	11201	A	G	0,973675	2021-08-16	United States
ORF1ab_183_V	ORF1ab	183	SRR15596432	14014	T	G	0,995913	2021-08-16	United States
ORF1ab_314_L	ORF1ab	314	SRR15596432	14408	C	T	0,422058	2021-08-16	United States
ORF1ab_662_S	ORF1ab	662	SRR15596432	15451	G	A	0,633649	2021-08-16	United States
ORF1ab_1000_L	ORF1ab	1000	SRR15596432	16466	C	T	0,999719	2021-08-16	United States
ORF1ab_1087_Y	ORF1ab	1087	SRR15596432	16726	C	T	0,994198	2021-08-16	United States
ORF1ab_1918_V	ORF1ab	1918	SRR15596432	19220	C	T	0,999213	2021-08-16	United States
S_19_R	S	19	SRR15596432	21618	C	G	0,835524	2021-08-16	United States
S_142_D	S	142	SRR15596432	21987	G	A	1	2021-08-16	United States
S_156_NA	S	156	SRR15596432	22028	G	-AGTTCA	0,995	2021-08-16	United States
S_452_R	S	452	SRR15596432	22917	T	G	1	2021-08-16	United States
S_478_K	S	478	SRR15596432	22995	C	A	0,254566	2021-08-16	United States
S_614_G	S	614	SRR15596432	23403	A	G	0,999476	2021-08-16	United States
S_681_R	S	681	SRR15596432	23604	C	G	1	2021-08-16	United States
S_950_N	S	950	SRR15596432	24410	G	A	0,999838	2021-08-16	United States
ORF3a_26_L	ORF3a	26	SRR15596432	25469	C	T	0,999929	2021-08-16	United States
M_82_T	M	82	SRR15596432	26767	T	C	0,992473	2021-08-16	United States
ORF7a_82_A	ORF7a	82	SRR15596432	27638	T	C	1	2021-08-16	United States
ORF7a_120_I	ORF7a	120	SRR15596432	27752	C	T	1	2021-08-16	United States
ORF7b_40_I	ORF7b	40	SRR15596432	27874	C	T	0,95945	2021-08-16	United States
ORF8_60_F	ORF8	60	SRR15596432	28073	G	T	0,4819	2021-08-16	United States
ORF8_118_NA	ORF8	118	SRR15596432	28247	A	-GATTTC	0,98156	2021-08-16	United States
N_63_G	N	63	SRR15596432	28461	A	G	0,999454	2021-08-16	United States
N_101_I	N	101	SRR15596432	28576	G	A	0,100912	2021-08-16	United States
N_203_M	N	203	SRR15596432	28881	G	T	0,99952	2021-08-16	United States
N_215_C	N	215	SRR15596432	28916	G	T	0,998366	2021-08-16	United States
N_377_Y	N	377	SRR15596432	29402	G	T	1	2021-08-16	United States
ORF1ab_1306_S	ORF1ab	1306	SRR15596433	4181	G	T	0,998924	2021-08-13	United States
ORF1ab_2046_L	ORF1ab	2046	SRR15596433	6402	C	T	0,638238	2021-08-13	United States
ORF1ab_2287_S	ORF1ab	2287	SRR15596433	7124	C	T	0,999494	2021-08-13	United States
ORF1ab_2355_S	ORF1ab	2355	SRR15596433	7328	G	T	0,0789363	2021-08-13	United States
ORF1ab_2930_L	ORF1ab	2930	SRR15596433	9053	G	T	0,998741	2021-08-13	United States
ORF1ab_3255_I	ORF1ab	3255	SRR15596433	10029	C	T	0,152635	2021-08-13	United States
ORF1ab_3646_A	ORF1ab	3646	SRR15596433	11201	A	G	0,966283	2021-08-13	United States
ORF1ab_314_L	ORF1ab	314	SRR15596433	14408	C	T	0,254264	2021-08-13	United States
ORF1ab_662_S	ORF1ab	662	SRR15596433	15451	G	A	0,839351	2021-08-13	United States
ORF1ab_1000_L	ORF1ab	1000	SRR15596433	16466	C	T	0,999609	2021-08-13	United States
ORF1ab_1219_S	ORF1ab	1219	SRR15596433	17122	G	T	0,966976	2021-08-13	United States
ORF1ab_1918_V	ORF1ab	1918	SRR15596433	19220	C	T	0,999243	2021-08-13	United States
S_19_R	S	19	SRR15596433	21618	C	G	0,900941	2021-08-13	United States
S_95_I	S	95	SRR15596433	21846	C	T	0,997579	2021-08-13	United States
S_142_D	S	142	SRR15596433	21987	G	A	0,999664	2021-08-13	United States
S_156_NA	S	156	SRR15596433	22028	G	-AGTTCA	0,995603	2021-08-13	United States
S_452_R	S	452	SRR15596433	22917	T	G	0,999143	2021-08-13	United States
S_478_K	S	478	SRR15596433	22995	C	A	0,678046	2021-08-13	United States
S_614_G	S	614	SRR15596433	23403	A	G	0,999825	2021-08-13	United States
S_681_R	S	681	SRR15596433	23604	C	G	0,999256	2021-08-13	United States
S_950_N	S	950	SRR15596433	24410	G	A	0,999725	2021-08-13	United States
ORF3a_26_L	ORF3a	26	SRR15596433	25469	C	T	0,999676	2021-08-13	United States
M_82_T	M	82	SRR15596433	26767	T	C	0,993869	2021-08-13	United States
ORF7a_39_I	ORF7a	39	SRR15596433	27509	C	T	0,984328	2021-08-13	United States
ORF7a_82_A	ORF7a	82	SRR15596433	27638	T	C	0,999613	2021-08-13	United States
ORF7a_120_I	ORF7a	120	SRR15596433	27752	C	T	0,99975	2021-08-13	United States
ORF7b_40_I	ORF7b	40	SRR15596433	27874	C	T	0,649387	2021-08-13	United States
ORF8_118_NA	ORF8	118	SRR15596433	28247	A	-GATTTC	0,995572	2021-08-13	United States
N_63_G	N	63	SRR15596433	28461	A	G	0,999536	2021-08-13	United States
N_203_M	N	203	SRR15596433	28881	G	T	0,999512	2021-08-13	United States
N_215_C	N	215	SRR15596433	28916	G	T	0,999313	2021-08-13	United States
ORF1ab_1306_S	ORF1ab	1306	SRR15596436	4181	G	T	0,999132	2021-08-16	United States
ORF1ab_2046_L	ORF1ab	2046	SRR15596436	6402	C	T	0,199609	2021-08-16	United States
ORF1ab_2287_S	ORF1ab	2287	SRR15596436	7124	C	T	0,999187	2021-08-16	United States
ORF1ab_2355_S	ORF1ab	2355	SRR15596436	7328	G	T	0,253819	2021-08-16	United States
ORF1ab_2823_I	ORF1ab	2823	SRR15596436	8733	C	T	0,997277	2021-08-16	United States
ORF1ab_2855_V	ORF1ab	2855	SRR15596436	8829	C	T	0,995543	2021-08-16	United States
ORF1ab_2930_L	ORF1ab	2930	SRR15596436	9053	G	T	0,998847	2021-08-16	United States
ORF1ab_3255_I	ORF1ab	3255	SRR15596436	10029	C	T	0,81451	2021-08-16	United States
ORF1ab_3646_A	ORF1ab	3646	SRR15596436	11201	A	G	0,859798	2021-08-16	United States
ORF1ab_314_L	ORF1ab	314	SRR15596436	14408	C	T	0,221353	2021-08-16	United States
ORF1ab_662_S	ORF1ab	662	SRR15596436	15451	G	A	0,468606	2021-08-16	United States
ORF1ab_1000_L	ORF1ab	1000	SRR15596436	16466	C	T	0,999816	2021-08-16	United States
ORF1ab_1847_S	ORF1ab	1847	SRR15596436	19006	G	T	0,996348	2021-08-16	United States
ORF1ab_1918_V	ORF1ab	1918	SRR15596436	19220	C	T	0,998534	2021-08-16	United States
S_19_R	S	19	SRR15596436	21618	C	G	0,605502	2021-08-16	United States
S_142_D	S	142	SRR15596436	21987	G	A	1	2021-08-16	United States
S_156_NA	S	156	SRR15596436	22028	G	-AGTTCA	1	2021-08-16	United States
S_452_R	S	452	SRR15596436	22917	T	G	0,998972	2021-08-16	United States
S_478_K	S	478	SRR15596436	22995	C	A	0,835273	2021-08-16	United States
S_614_G	S	614	SRR15596436	23403	A	G	0,998891	2021-08-16	United States
S_675_H	S	675	SRR15596436	23587	G	C	0,998113	2021-08-16	United States
S_681_R	S	681	SRR15596436	23604	C	G	1	2021-08-16	United States
S_950_N	S	950	SRR15596436	24410	G	A	0,999791	2021-08-16	United States
ORF3a_26_L	ORF3a	26	SRR15596436	25469	C	T	0,999891	2021-08-16	United States
M_82_T	M	82	SRR15596436	26767	T	C	0,99122	2021-08-16	United States
ORF7a_82_A	ORF7a	82	SRR15596436	27638	T	C	1	2021-08-16	United States
ORF7a_120_I	ORF7a	120	SRR15596436	27752	C	T	1	2021-08-16	United States
ORF7b_40_I	ORF7b	40	SRR15596436	27874	C	T	0,913286	2021-08-16	United States
ORF8_118_NA	ORF8	118	SRR15596436	28247	A	-GATTTC	0,996649	2021-08-16	United States
N_63_G	N	63	SRR15596436	28461	A	G	0,999248	2021-08-16	United States
N_101_I	N	101	SRR15596436	28576	G	A	0,0794107	2021-08-16	United States
N_203_M	N	203	SRR15596436	28881	G	T	0,999484	2021-08-16	United States
N_215_C	N	215	SRR15596436	28916	G	T	0,998345	2021-08-16	United States
N_377_Y	N	377	SRR15596436	29402	G	T	0,999807	2021-08-16	United States
ORF1ab_24_C	ORF1ab	24	SRR15596447	335	C	T	0,274561	2021-08-13	United States
ORF1ab_646_L	ORF1ab	646	SRR15596447	2202	G	T	0,169782	2021-08-13	United States
ORF1ab_1306_S	ORF1ab	1306	SRR15596447	4181	G	T	0,978583	2021-08-13	United States
ORF1ab_1758_H	ORF1ab	1758	SRR15596447	5539	G	T	0,630542	2021-08-13	United States
ORF1ab_2046_L	ORF1ab	2046	SRR15596447	6402	C	T	0,645272	2021-08-13	United States
ORF1ab_2287_S	ORF1ab	2287	SRR15596447	7124	C	T	0,985507	2021-08-13	United States
ORF1ab_2355_S	ORF1ab	2355	SRR15596447	7328	G	T	0,196581	2021-08-13	United States
ORF1ab_2930_L	ORF1ab	2930	SRR15596447	9053	G	T	0,904	2021-08-13	United States
ORF1ab_3209_V	ORF1ab	3209	SRR15596447	9891	C	T	0,0594595	2021-08-13	United States
ORF1ab_3255_I	ORF1ab	3255	SRR15596447	10029	C	T	0,711712	2021-08-13	United States
ORF1ab_3483_F	ORF1ab	3483	SRR15596447	10712	C	T	0,0603865	2021-08-13	United States
ORF1ab_3646_A	ORF1ab	3646	SRR15596447	11201	A	G	0,861934	2021-08-13	United States
ORF1ab_240_M	ORF1ab	240	SRR15596447	14186	G	T	0,076801	2021-08-13	United States
ORF1ab_314_L	ORF1ab	314	SRR15596447	14408	C	T	0,157764	2021-08-13	United States
ORF1ab_662_S	ORF1ab	662	SRR15596447	15451	G	A	0,369487	2021-08-13	United States
ORF1ab_1000_L	ORF1ab	1000	SRR15596447	16466	C	T	0,992701	2021-08-13	United States
ORF1ab_1257_V	ORF1ab	1257	SRR15596447	17236	A	G	0,0823402	2021-08-13	United States
ORF1ab_1637_I	ORF1ab	1637	SRR15596447	18377	C	T	0,231061	2021-08-13	United States
ORF1ab_1918_V	ORF1ab	1918	SRR15596447	19220	C	T	0,972222	2021-08-13	United States
ORF1ab_2197_C	ORF1ab	2197	SRR15596447	20056	G	T	0,192045	2021-08-13	United States
S_19_R	S	19	SRR15596447	21618	C	G	0,533123	2021-08-13	United States
S_478_K	S	478	SRR15596447	22995	C	A	0,550633	2021-08-13	United States
S_614_G	S	614	SRR15596447	23403	A	G	0,998316	2021-08-13	United States
S_681_R	S	681	SRR15596447	23604	C	G	0,996255	2021-08-13	United States
S_950_N	S	950	SRR15596447	24410	G	A	1	2021-08-13	United States
ORF3a_26_L	ORF3a	26	SRR15596447	25469	C	T	1	2021-08-13	United States
ORF3a_239_Q	ORF3a	239	SRR15596447	26107	G	C	0,494	2021-08-13	United States
M_82_T	M	82	SRR15596447	26767	T	C	0,987013	2021-08-13	United States
ORF7a_82_A	ORF7a	82	SRR15596447	27638	T	C	1	2021-08-13	United States
ORF7a_120_I	ORF7a	120	SRR15596447	27752	C	T	1	2021-08-13	United States
ORF7b_40_I	ORF7b	40	SRR15596447	27874	C	T	0,827848	2021-08-13	United States
ORF8_118_NA	ORF8	118	SRR15596447	28247	A	-GATTTC	0,991087	2021-08-13	United States
N_63_G	N	63	SRR15596447	28461	A	G	1	2021-08-13	United States
N_101_I	N	101	SRR15596447	28576	G	A	0,0891089	2021-08-13	United States
N_203_M	N	203	SRR15596447	28881	G	T	1	2021-08-13	United States
N_215_C	N	215	SRR15596447	28916	G	T	0,954198	2021-08-13	United States
N_377_Y	N	377	SRR15596447	29402	G	T	1	2021-08-13	United States
ORF10_10_S	ORF10	10	SRR15596447	29585	C	T	0,0515564	2021-08-13	United States
ORF1ab_309_L	ORF1ab	309	SRR15596448	1191	C	T	0,926331	2021-08-16	United States
ORF1ab_378_I	ORF1ab	378	SRR15596448	1397	G	A	0,0528298	2021-08-16	United States
ORF1ab_1640_L	ORF1ab	1640	SRR15596448	5184	C	T	0,531581	2021-08-16	United States
ORF1ab_2355_S	ORF1ab	2355	SRR15596448	7328	G	T	0,231731	2021-08-16	United States
ORF1ab_3209_V	ORF1ab	3209	SRR15596448	9891	C	T	0,993598	2021-08-16	United States
ORF1ab_3718_A	ORF1ab	3718	SRR15596448	11418	T	C	0,992087	2021-08-16	United States
ORF1ab_314_L	ORF1ab	314	SRR15596448	14408	C	T	0,138558	2021-08-16	United States
ORF1ab_662_S	ORF1ab	662	SRR15596448	15451	G	A	0,399448	2021-08-16	United States
ORF1ab_1000_L	ORF1ab	1000	SRR15596448	16466	C	T	0,99946	2021-08-16	United States
ORF1ab_1570_L	ORF1ab	1570	SRR15596448	18176	C	T	0,988671	2021-08-16	United States
S_19_R	S	19	SRR15596448	21618	C	G	0,684849	2021-08-16	United States
S_142_D	S	142	SRR15596448	21987	G	A	1	2021-08-16	United States
S_156_NA	S	156	SRR15596448	22028	G	-AGTTCA	0,99592	2021-08-16	United States
S_452_R	S	452	SRR15596448	22917	T	G	0,999256	2021-08-16	United States
S_478_K	S	478	SRR15596448	22995	C	A	0,527945	2021-08-16	United States
S_614_G	S	614	SRR15596448	23403	A	G	0,999902	2021-08-16	United States
S_681_R	S	681	SRR15596448	23604	C	G	0,999617	2021-08-16	United States
S_950_N	S	950	SRR15596448	24410	G	A	0,999804	2021-08-16	United States
S_1141_W	S	1141	SRR15596448	24984	T	G	0,669481	2021-08-16	United States
ORF3a_26_L	ORF3a	26	SRR15596448	25469	C	T	0,999746	2021-08-16	United States
E_62_F	E	62	SRR15596448	26428	G	T	0,989425	2021-08-16	United States
M_82_T	M	82	SRR15596448	26767	T	C	0,993181	2021-08-16	United States
ORF7a_82_A	ORF7a	82	SRR15596448	27638	T	C	0,999312	2021-08-16	United States
ORF7a_116_F	ORF7a	116	SRR15596448	27739	C	T	0,975395	2021-08-16	United States
ORF7a_120_I	ORF7a	120	SRR15596448	27752	C	T	0,99988	2021-08-16	United States
ORF8_118_NA	ORF8	118	SRR15596448	28247	A	-GATTTC	0,995014	2021-08-16	United States
N_49_I	N	49	SRR15596448	28419	C	T	0,403833	2021-08-16	United States
N_63_G	N	63	SRR15596448	28461	A	G	0,999696	2021-08-16	United States
N_101_I	N	101	SRR15596448	28576	G	A	0,110482	2021-08-16	United States
N_203_M	N	203	SRR15596448	28881	G	T	0,999586	2021-08-16	United States
N_377_Y	N	377	SRR15596448	29402	G	T	0,999307	2021-08-16	United States
ORF1ab_371_S	ORF1ab	371	SRR15596449	1376	C	T	0,983499	2021-08-13	United States
ORF1ab_378_I	ORF1ab	378	SRR15596449	1397	G	A	0,102763	2021-08-13	United States
ORF1ab_1306_S	ORF1ab	1306	SRR15596449	4181	G	T	0,999039	2021-08-13	United States
ORF1ab_2046_L	ORF1ab	2046	SRR15596449	6402	C	T	0,291926	2021-08-13	United States
ORF1ab_2287_S	ORF1ab	2287	SRR15596449	7124	C	T	0,999207	2021-08-13	United States
ORF1ab_2355_S	ORF1ab	2355	SRR15596449	7328	G	T	0,279332	2021-08-13	United States
ORF1ab_2930_L	ORF1ab	2930	SRR15596449	9053	G	T	0,998798	2021-08-13	United States
ORF1ab_3255_I	ORF1ab	3255	SRR15596449	10029	C	T	0,859401	2021-08-13	United States
ORF1ab_3646_A	ORF1ab	3646	SRR15596449	11201	A	G	0,888298	2021-08-13	United States
ORF1ab_260_G	ORF1ab	260	SRR15596449	14246	A	G	0,996387	2021-08-13	United States
ORF1ab_662_S	ORF1ab	662	SRR15596449	15451	G	A	0,192245	2021-08-13	United States
ORF1ab_1000_L	ORF1ab	1000	SRR15596449	16466	C	T	0,999714	2021-08-13	United States
ORF1ab_1596_I	ORF1ab	1596	SRR15596449	18255	G	T	0,997409	2021-08-13	United States
ORF1ab_1664_S	ORF1ab	1664	SRR15596449	18457	C	T	0,998386	2021-08-13	United States
ORF1ab_1918_V	ORF1ab	1918	SRR15596449	19220	C	T	0,999361	2021-08-13	United States
ORF1ab_2635_H	ORF1ab	2635	SRR15596449	21372	G	T	0,993472	2021-08-13	United States
S_19_R	S	19	SRR15596449	21618	C	G	0,253543	2021-08-13	United States
S_95_I	S	95	SRR15596449	21846	C	T	1	2021-08-13	United States
S_142_D	S	142	SRR15596449	21987	G	A	1	2021-08-13	United States
S_156_NA	S	156	SRR15596449	22028	G	-AGTTCA	0,995465	2021-08-13	United States
S_452_R	S	452	SRR15596449	22917	T	G	0,999672	2021-08-13	United States
S_478_K	S	478	SRR15596449	22995	C	A	0,845958	2021-08-13	United States
S_614_G	S	614	SRR15596449	23403	A	G	0,999886	2021-08-13	United States
S_681_R	S	681	SRR15596449	23604	C	G	0,999805	2021-08-13	United States
S_950_N	S	950	SRR15596449	24410	G	A	0,999695	2021-08-13	United States
ORF3a_26_L	ORF3a	26	SRR15596449	25469	C	T	0,999931	2021-08-13	United States
ORF3a_147_F	ORF3a	147	SRR15596449	25831	C	T	0,0759092	2021-08-13	United States
M_82_T	M	82	SRR15596449	26767	T	C	0,992987	2021-08-13	United States
ORF7a_71_I	ORF7a	71	SRR15596449	27604	G	A	0,993968	2021-08-13	United States
ORF7a_82_A	ORF7a	82	SRR15596449	27638	T	C	0,999545	2021-08-13	United States
ORF7a_93_F	ORF7a	93	SRR15596449	27670	G	T	0,987882	2021-08-13	United States
ORF7a_120_I	ORF7a	120	SRR15596449	27752	C	T	1	2021-08-13	United States
ORF7b_40_I	ORF7b	40	SRR15596449	27874	C	T	0,594218	2021-08-13	United States
ORF8_102_F	ORF8	102	SRR15596449	28198	G	T	0,994739	2021-08-13	United States
ORF8_118_NA	ORF8	118	SRR15596449	28247	A	-GATTTC	0,997101	2021-08-13	United States
N_63_G	N	63	SRR15596449	28461	A	G	0,999417	2021-08-13	United States
N_203_M	N	203	SRR15596449	28881	G	T	1	2021-08-13	United States
N_215_C	N	215	SRR15596449	28916	G	T	0,998874	2021-08-13	United States
N_377_Y	N	377	SRR15596449	29402	G	T	0,998838	2021-08-13	United States
ORF1ab_1306_S	ORF1ab	1306	SRR15596450	4181	G	T	0,998714	2021-08-14	United States
ORF1ab_2046_L	ORF1ab	2046	SRR15596450	6402	C	T	0,505332	2021-08-14	United States
ORF1ab_2287_S	ORF1ab	2287	SRR15596450	7124	C	T	0,999309	2021-08-14	United States
ORF1ab_2355_S	ORF1ab	2355	SRR15596450	7328	G	T	0,0658359	2021-08-14	United States
ORF1ab_2930_L	ORF1ab	2930	SRR15596450	9053	G	T	0,998175	2021-08-14	United States
ORF1ab_3255_I	ORF1ab	3255	SRR15596450	10029	C	T	0,180567	2021-08-14	United States
ORF1ab_3646_A	ORF1ab	3646	SRR15596450	11201	A	G	0,960395	2021-08-14	United States
ORF1ab_3718_F	ORF1ab	3718	SRR15596450	11417	G	T	0,993825	2021-08-14	United States
ORF1ab_314_L	ORF1ab	314	SRR15596450	14408	C	T	0,14895	2021-08-14	United States
ORF1ab_662_S	ORF1ab	662	SRR15596450	15451	G	A	0,765679	2021-08-14	United States
ORF1ab_1000_L	ORF1ab	1000	SRR15596450	16466	C	T	0,999653	2021-08-14	United States
ORF1ab_1918_V	ORF1ab	1918	SRR15596450	19220	C	T	0,99936	2021-08-14	United States
S_19_R	S	19	SRR15596450	21618	C	G	0,835371	2021-08-14	United States
S_112_L	S	112	SRR15596450	21897	C	T	0,998594	2021-08-14	United States
S_142_D	S	142	SRR15596450	21987	G	A	0,999841	2021-08-14	United States
S_156_NA	S	156	SRR15596450	22028	G	-AGTTCA	0,997277	2021-08-14	United States
S_452_R	S	452	SRR15596450	22917	T	G	0,999412	2021-08-14	United States
S_478_K	S	478	SRR15596450	22995	C	A	0,690666	2021-08-14	United States
S_554_D	S	554	SRR15596450	23224	G	T	0,993765	2021-08-14	United States
S_614_G	S	614	SRR15596450	23403	A	G	0,999639	2021-08-14	United States
S_681_R	S	681	SRR15596450	23604	C	G	0,999716	2021-08-14	United States
S_950_N	S	950	SRR15596450	24410	G	A	0,999846	2021-08-14	United States
ORF3a_26_L	ORF3a	26	SRR15596450	25469	C	T	0,999816	2021-08-14	United States
ORF3a_239_Q	ORF3a	239	SRR15596450	26107	G	C	0,656421	2021-08-14	United States
M_30_I	M	30	SRR15596450	26611	C	T	0,994302	2021-08-14	United States
M_82_T	M	82	SRR15596450	26767	T	C	0,992979	2021-08-14	United States
ORF7a_82_A	ORF7a	82	SRR15596450	27638	T	C	0,998892	2021-08-14	United States
ORF7a_120_I	ORF7a	120	SRR15596450	27752	C	T	0,999831	2021-08-14	United States
ORF7b_40_I	ORF7b	40	SRR15596450	27874	C	T	0,667887	2021-08-14	United States
ORF8_118_NA	ORF8	118	SRR15596450	28247	A	-GATTTC	0,996423	2021-08-14	United States
N_63_G	N	63	SRR15596450	28461	A	G	0,99963	2021-08-14	United States
N_203_M	N	203	SRR15596450	28881	G	T	0,999526	2021-08-14	United States
N_215_C	N	215	SRR15596450	28916	G	T	0,999336	2021-08-14	United States
N_377_Y	N	377	SRR15596450	29402	G	T	0,999703	2021-08-14	United States
ORF1ab_13_R	ORF1ab	13	SRR15596451	303	A	G	0,995705	2021-08-16	United States
ORF1ab_309_L	ORF1ab	309	SRR15596451	1191	C	T	0,958408	2021-08-16	United States
ORF1ab_569_T	ORF1ab	569	SRR15596451	1971	T	C	0,116473	2021-08-16	United States
ORF1ab_1640_L	ORF1ab	1640	SRR15596451	5184	C	T	0,656066	2021-08-16	United States
ORF1ab_1655_N	ORF1ab	1655	SRR15596451	5230	G	T	0,860627	2021-08-16	United States
ORF1ab_2355_S	ORF1ab	2355	SRR15596451	7328	G	T	0,255867	2021-08-16	United States
ORF1ab_3209_V	ORF1ab	3209	SRR15596451	9891	C	T	0,998479	2021-08-16	United States
ORF1ab_3718_A	ORF1ab	3718	SRR15596451	11418	T	C	0,997131	2021-08-16	United States
ORF1ab_213_L	ORF1ab	213	SRR15596451	14104	T	C	0,99416	2021-08-16	United States
ORF1ab_247_R	ORF1ab	247	SRR15596451	14207	A	G	0,995487	2021-08-16	United States
ORF1ab_314_L	ORF1ab	314	SRR15596451	14408	C	T	0,168646	2021-08-16	United States
ORF1ab_662_S	ORF1ab	662	SRR15596451	15451	G	A	0,426003	2021-08-16	United States
ORF1ab_1000_L	ORF1ab	1000	SRR15596451	16466	C	T	0,999702	2021-08-16	United States
ORF1ab_1570_L	ORF1ab	1570	SRR15596451	18176	C	T	0,994959	2021-08-16	United States
S_19_R	S	19	SRR15596451	21618	C	G	0,608783	2021-08-16	United States
S_142_D	S	142	SRR15596451	21987	G	A	1	2021-08-16	United States
S_156_NA	S	156	SRR15596451	22028	G	-AGTTCA	0,995885	2021-08-16	United States
S_209_NA	S	209	SRR15596451	22188	C	-TAT	0,896552	2021-08-16	United States
S_452_R	S	452	SRR15596451	22917	T	G	1	2021-08-16	United States
S_478_K	S	478	SRR15596451	22995	C	A	0,629938	2021-08-16	United States
S_614_G	S	614	SRR15596451	23403	A	G	0,999692	2021-08-16	United States
S_681_R	S	681	SRR15596451	23604	C	G	1	2021-08-16	United States
S_950_N	S	950	SRR15596451	24410	G	A	0,999791	2021-08-16	United States
ORF3a_26_L	ORF3a	26	SRR15596451	25469	C	T	0,99979	2021-08-16	United States
ORF3a_169_V	ORF3a	169	SRR15596451	25897	A	G	0,994434	2021-08-16	United States
M_82_T	M	82	SRR15596451	26767	T	C	0,993144	2021-08-16	United States
ORF7a_82_A	ORF7a	82	SRR15596451	27638	T	C	0,999077	2021-08-16	United States
ORF7a_116_F	ORF7a	116	SRR15596451	27739	C	T	0,994101	2021-08-16	United States
ORF7a_120_I	ORF7a	120	SRR15596451	27752	C	T	1	2021-08-16	United States
ORF8_118_NA	ORF8	118	SRR15596451	28247	A	-GATTTC	0,99666	2021-08-16	United States
N_63_G	N	63	SRR15596451	28461	A	G	0,997217	2021-08-16	United States
N_101_I	N	101	SRR15596451	28576	G	A	0,0784231	2021-08-16	United States
N_203_M	N	203	SRR15596451	28881	G	T	0,999797	2021-08-16	United States
N_377_Y	N	377	SRR15596451	29402	G	T	0,999449	2021-08-16	United States
ORF1ab_1306_S	ORF1ab	1306	SRR15596455	4181	G	T	0,998478	2021-08-16	United States
ORF1ab_2046_L	ORF1ab	2046	SRR15596455	6402	C	T	0,896444	2021-08-16	United States
ORF1ab_2287_S	ORF1ab	2287	SRR15596455	7124	C	T	1	2021-08-16	United States
ORF1ab_2554_V	ORF1ab	2554	SRR15596455	7926	C	T	0,987138	2021-08-16	United States
ORF1ab_3255_I	ORF1ab	3255	SRR15596455	10029	C	T	0,371365	2021-08-16	United States
ORF1ab_3646_A	ORF1ab	3646	SRR15596455	11201	A	G	0,965863	2021-08-16	United States
ORF1ab_3959_I	ORF1ab	3959	SRR15596455	12141	C	T	0,996033	2021-08-16	United States
ORF1ab_183_V	ORF1ab	183	SRR15596455	14014	T	G	0,992677	2021-08-16	United States
ORF1ab_314_L	ORF1ab	314	SRR15596455	14408	C	T	0,436433	2021-08-16	United States
ORF1ab_662_S	ORF1ab	662	SRR15596455	15451	G	A	0,628591	2021-08-16	United States
ORF1ab_1000_L	ORF1ab	1000	SRR15596455	16466	C	T	1	2021-08-16	United States
ORF1ab_1918_V	ORF1ab	1918	SRR15596455	19220	C	T	0,99708	2021-08-16	United States
ORF1ab_2612_L	ORF1ab	2612	SRR15596455	21302	C	T	0,995392	2021-08-16	United States
ORF1ab_2613_S	ORF1ab	2613	SRR15596455	21304	C	A	0,995381	2021-08-16	United States
ORF1ab_2613_H	ORF1ab	2613	SRR15596455	21305	G	A	0,995381	2021-08-16	United States
S_19_R	S	19	SRR15596455	21618	C	G	0,824701	2021-08-16	United States
S_176_F	S	176	SRR15596455	22088	C	T	0,991379	2021-08-16	United States
S_478_K	S	478	SRR15596455	22995	C	A	0,225564	2021-08-16	United States
S_614_G	S	614	SRR15596455	23403	A	G	1	2021-08-16	United States
S_681_R	S	681	SRR15596455	23604	C	G	1	2021-08-16	United States
S_950_N	S	950	SRR15596455	24410	G	A	0,998921	2021-08-16	United States
ORF3a_26_L	ORF3a	26	SRR15596455	25469	C	T	1	2021-08-16	United States
M_82_T	M	82	SRR15596455	26767	T	C	0,989518	2021-08-16	United States
ORF7a_120_I	ORF7a	120	SRR15596455	27752	C	T	0,998675	2021-08-16	United States
ORF7b_40_I	ORF7b	40	SRR15596455	27874	C	T	0,961353	2021-08-16	United States
ORF8_118_NA	ORF8	118	SRR15596455	28247	A	-GATTTC	0,995103	2021-08-16	United States
N_63_G	N	63	SRR15596455	28461	A	G	1	2021-08-16	United States
N_101_I	N	101	SRR15596455	28576	G	A	0,0546624	2021-08-16	United States
N_203_M	N	203	SRR15596455	28881	G	T	1	2021-08-16	United States
N_215_C	N	215	SRR15596455	28916	G	T	0,995696	2021-08-16	United States
N_377_Y	N	377	SRR15596455	29402	G	T	1	2021-08-16	United States
ORF1ab_378_I	ORF1ab	378	SRR15596456	1397	G	A	0,0780886	2021-08-13	United States
ORF1ab_767_K	ORF1ab	767	SRR15596456	2564	G	A	0,997009	2021-08-13	United States
ORF1ab_1228_G	ORF1ab	1228	SRR15596456	3948	A	G	0,996826	2021-08-13	United States
ORF1ab_1306_S	ORF1ab	1306	SRR15596456	4181	G	T	0,999191	2021-08-13	United States
ORF1ab_2046_L	ORF1ab	2046	SRR15596456	6402	C	T	0,606734	2021-08-13	United States
ORF1ab_2287_S	ORF1ab	2287	SRR15596456	7124	C	T	0,999182	2021-08-13	United States
ORF1ab_2355_S	ORF1ab	2355	SRR15596456	7328	G	T	0,168605	2021-08-13	United States
ORF1ab_2930_L	ORF1ab	2930	SRR15596456	9053	G	T	0,997985	2021-08-13	United States
ORF1ab_3255_I	ORF1ab	3255	SRR15596456	10029	C	T	0,735968	2021-08-13	United States
ORF1ab_3646_A	ORF1ab	3646	SRR15596456	11201	A	G	0,878267	2021-08-13	United States
ORF1ab_3766_F	ORF1ab	3766	SRR15596456	11562	G	T	0,758528	2021-08-13	United States
ORF1ab_314_L	ORF1ab	314	SRR15596456	14408	C	T	0,139055	2021-08-13	United States
ORF1ab_662_S	ORF1ab	662	SRR15596456	15451	G	A	0,302834	2021-08-13	United States
ORF1ab_1000_L	ORF1ab	1000	SRR15596456	16466	C	T	0,999415	2021-08-13	United States
ORF1ab_1918_V	ORF1ab	1918	SRR15596456	19220	C	T	0,99906	2021-08-13	United States
ORF1ab_2227_L	ORF1ab	2227	SRR15596456	20148	C	A	0,996212	2021-08-13	United States
ORF1ab_2613_C	ORF1ab	2613	SRR15596456	21304	C	T	0,995943	2021-08-13	United States
S_19_R	S	19	SRR15596456	21618	C	G	0,481539	2021-08-13	United States
S_142_D	S	142	SRR15596456	21987	G	A	0,999471	2021-08-13	United States
S_156_NA	S	156	SRR15596456	22028	G	-AGTTCA	0,997982	2021-08-13	United States
S_452_R	S	452	SRR15596456	22917	T	G	0,998908	2021-08-13	United States
S_478_K	S	478	SRR15596456	22995	C	A	0,652274	2021-08-13	United States
S_614_G	S	614	SRR15596456	23403	A	G	0,999798	2021-08-13	United States
S_681_R	S	681	SRR15596456	23604	C	G	0,999685	2021-08-13	United States
S_950_N	S	950	SRR15596456	24410	G	A	0,999804	2021-08-13	United States
ORF3a_26_L	ORF3a	26	SRR15596456	25469	C	T	0,999698	2021-08-13	United States
ORF3a_239_Q	ORF3a	239	SRR15596456	26107	G	C	0,601072	2021-08-13	United States
M_82_T	M	82	SRR15596456	26767	T	C	0,994258	2021-08-13	United States
ORF7a_82_A	ORF7a	82	SRR15596456	27638	T	C	0,999182	2021-08-13	United States
ORF7a_120_I	ORF7a	120	SRR15596456	27752	C	T	0,999695	2021-08-13	United States
ORF7b_40_I	ORF7b	40	SRR15596456	27874	C	T	0,861004	2021-08-13	United States
ORF8_118_NA	ORF8	118	SRR15596456	28247	A	-GATTTC	0,995065	2021-08-13	United States
N_40_H	N	40	SRR15596456	28392	G	A	0,995842	2021-08-13	United States
N_63_G	N	63	SRR15596456	28461	A	G	0,999892	2021-08-13	United States
N_203_M	N	203	SRR15596456	28881	G	T	0,999619	2021-08-13	United States
N_215_C	N	215	SRR15596456	28916	G	T	0,998301	2021-08-13	United States
N_377_Y	N	377	SRR15596456	29402	G	T	0,999706	2021-08-13	United States
ORF1ab_982_G	ORF1ab	982	SRR15596460	3210	A	G	0,994132	2021-08-16	United States
ORF1ab_1146_T	ORF1ab	1146	SRR15596460	3701	G	A	0,986193	2021-08-16	United States
ORF1ab_1283_V	ORF1ab	1283	SRR15596460	4113	C	T	0,994313	2021-08-16	United States
ORF1ab_2849_E	ORF1ab	2849	SRR15596460	8810	A	G	0,993903	2021-08-16	United States
ORF1ab_3209_V	ORF1ab	3209	SRR15596460	9891	C	T	0,996004	2021-08-16	United States
ORF1ab_3718_A	ORF1ab	3718	SRR15596460	11418	T	C	0,992857	2021-08-16	United States
ORF1ab_3750_I	ORF1ab	3750	SRR15596460	11514	C	T	0,991325	2021-08-16	United States
ORF1ab_314_L	ORF1ab	314	SRR15596460	14408	C	T	0,33677	2021-08-16	United States
ORF1ab_662_S	ORF1ab	662	SRR15596460	15451	G	A	0,610132	2021-08-16	United States
ORF1ab_1000_L	ORF1ab	1000	SRR15596460	16466	C	T	1	2021-08-16	United States
ORF1ab_1290_I	ORF1ab	1290	SRR15596460	17336	C	T	0,188645	2021-08-16	United States
ORF1ab_1493_L	ORF1ab	1493	SRR15596460	17944	G	T	0,981061	2021-08-16	United States
S_19_R	S	19	SRR15596460	21618	C	G	0,819542	2021-08-16	United States
S_70_F	S	70	SRR15596460	21770	G	T	0,992986	2021-08-16	United States
S_142_D	S	142	SRR15596460	21987	G	A	1	2021-08-16	United States
S_156_NA	S	156	SRR15596460	22028	G	-AGTTCA	0,993421	2021-08-16	United States
S_478_K	S	478	SRR15596460	22995	C	A	0,247423	2021-08-16	United States
S_614_G	S	614	SRR15596460	23403	A	G	1	2021-08-16	United States
S_681_R	S	681	SRR15596460	23604	C	G	1	2021-08-16	United States
S_950_N	S	950	SRR15596460	24410	G	A	1	2021-08-16	United States
ORF3a_26_L	ORF3a	26	SRR15596460	25469	C	T	0,999767	2021-08-16	United States
ORF3a_85_F	ORF3a	85	SRR15596460	25647	G	T	0,993336	2021-08-16	United States
M_82_T	M	82	SRR15596460	26767	T	C	0,99409	2021-08-16	United States
ORF7a_120_I	ORF7a	120	SRR15596460	27752	C	T	0,998551	2021-08-16	United States
ORF8_118_NA	ORF8	118	SRR15596460	28247	A	-GATTTC	0,994027	2021-08-16	United States
N_63_G	N	63	SRR15596460	28461	A	G	1	2021-08-16	United States
N_101_I	N	101	SRR15596460	28576	G	A	0,0929705	2021-08-16	United States
N_203_M	N	203	SRR15596460	28881	G	T	1	2021-08-16	United States
N_377_Y	N	377	SRR15596460	29402	G	T	0,9967	2021-08-16	United States
ORF1ab_767_K	ORF1ab	767	SRR15596464	2564	G	A	0,996278	2021-08-15	United States
ORF1ab_1306_S	ORF1ab	1306	SRR15596464	4181	G	T	0,999221	2021-08-15	United States
ORF1ab_2046_L	ORF1ab	2046	SRR15596464	6402	C	T	0,16401	2021-08-15	United States
ORF1ab_2287_S	ORF1ab	2287	SRR15596464	7124	C	T	0,998542	2021-08-15	United States
ORF1ab_2355_S	ORF1ab	2355	SRR15596464	7328	G	T	0,26072	2021-08-15	United States
ORF1ab_2930_L	ORF1ab	2930	SRR15596464	9053	G	T	0,998559	2021-08-15	United States
ORF1ab_3255_I	ORF1ab	3255	SRR15596464	10029	C	T	0,797695	2021-08-15	United States
ORF1ab_3646_A	ORF1ab	3646	SRR15596464	11201	A	G	0,836213	2021-08-15	United States
ORF1ab_314_L	ORF1ab	314	SRR15596464	14408	C	T	0,281551	2021-08-15	United States
ORF1ab_440_V	ORF1ab	440	SRR15596464	14786	C	T	0,863928	2021-08-15	United States
ORF1ab_662_S	ORF1ab	662	SRR15596464	15451	G	A	0,388766	2021-08-15	United States
ORF1ab_1000_L	ORF1ab	1000	SRR15596464	16466	C	T	0,999737	2021-08-15	United States
ORF1ab_1257_V	ORF1ab	1257	SRR15596464	17236	A	G	0,9955	2021-08-15	United States
ORF1ab_1918_V	ORF1ab	1918	SRR15596464	19220	C	T	0,998964	2021-08-15	United States
S_19_R	S	19	SRR15596464	21618	C	G	0,752433	2021-08-15	United States
S_142_D	S	142	SRR15596464	21987	G	A	1	2021-08-15	United States
S_156_NA	S	156	SRR15596464	22028	G	-AGTTCA	0,996255	2021-08-15	United States
S_452_R	S	452	SRR15596464	22917	T	G	1	2021-08-15	United States
S_478_K	S	478	SRR15596464	22995	C	A	0,715364	2021-08-15	United States
S_614_G	S	614	SRR15596464	23403	A	G	0,999892	2021-08-15	United States
S_681_R	S	681	SRR15596464	23604	C	G	0,999549	2021-08-15	United States
S_950_N	S	950	SRR15596464	24410	G	A	0,999915	2021-08-15	United States
ORF3a_26_L	ORF3a	26	SRR15596464	25469	C	T	1	2021-08-15	United States
ORF3a_104_S	ORF3a	104	SRR15596464	25702	C	T	0,988329	2021-08-15	United States
ORF3a_254_V	ORF3a	254	SRR15596464	26153	G	T	0,158093	2021-08-15	United States
M_82_T	M	82	SRR15596464	26767	T	C	0,992124	2021-08-15	United States
ORF7a_82_A	ORF7a	82	SRR15596464	27638	T	C	0,999399	2021-08-15	United States
ORF7a_120_I	ORF7a	120	SRR15596464	27752	C	T	0,999654	2021-08-15	United States
ORF7b_40_I	ORF7b	40	SRR15596464	27874	C	T	0,851397	2021-08-15	United States
ORF8_118_NA	ORF8	118	SRR15596464	28247	A	-GATTTC	0,996518	2021-08-15	United States
N_63_G	N	63	SRR15596464	28461	A	G	0,999687	2021-08-15	United States
N_101_I	N	101	SRR15596464	28576	G	A	0,113656	2021-08-15	United States
N_203_M	N	203	SRR15596464	28881	G	T	0,999406	2021-08-15	United States
N_208_S	N	208	SRR15596464	28895	G	T	0,99655	2021-08-15	United States
N_215_C	N	215	SRR15596464	28916	G	T	0,998901	2021-08-15	United States
N_377_Y	N	377	SRR15596464	29402	G	T	0,999331	2021-08-15	United States
ORF1ab_378_I	ORF1ab	378	SRR15596465	1397	G	A	0,0506837	2021-08-14	United States
ORF1ab_1306_S	ORF1ab	1306	SRR15596465	4181	G	T	0,999099	2021-08-14	United States
ORF1ab_2046_L	ORF1ab	2046	SRR15596465	6402	C	T	0,82158	2021-08-14	United States
ORF1ab_2287_S	ORF1ab	2287	SRR15596465	7124	C	T	0,999665	2021-08-14	United States
ORF1ab_2355_S	ORF1ab	2355	SRR15596465	7328	G	T	0,182528	2021-08-14	United States
ORF1ab_2930_L	ORF1ab	2930	SRR15596465	9053	G	T	0,996272	2021-08-14	United States
ORF1ab_3255_I	ORF1ab	3255	SRR15596465	10029	C	T	0,550971	2021-08-14	United States
ORF1ab_3646_A	ORF1ab	3646	SRR15596465	11201	A	G	0,940628	2021-08-14	United States
ORF1ab_314_L	ORF1ab	314	SRR15596465	14408	C	T	0,254342	2021-08-14	United States
ORF1ab_662_S	ORF1ab	662	SRR15596465	15451	G	A	0,464625	2021-08-14	United States
ORF1ab_1000_L	ORF1ab	1000	SRR15596465	16466	C	T	0,999514	2021-08-14	United States
ORF1ab_1257_V	ORF1ab	1257	SRR15596465	17236	A	G	0,997918	2021-08-14	United States
ORF1ab_1918_V	ORF1ab	1918	SRR15596465	19220	C	T	0,998943	2021-08-14	United States
ORF1ab_2557_R	ORF1ab	2557	SRR15596465	21137	A	G	0,866654	2021-08-14	United States
S_19_R	S	19	SRR15596465	21618	C	G	0,700017	2021-08-14	United States
S_142_D	S	142	SRR15596465	21987	G	A	0,999225	2021-08-14	United States
S_156_NA	S	156	SRR15596465	22028	G	-AGTTCA	0,998149	2021-08-14	United States
S_246_G	S	246	SRR15596465	22298	A	G	0,998047	2021-08-14	United States
S_452_R	S	452	SRR15596465	22917	T	G	1	2021-08-14	United States
S_478_K	S	478	SRR15596465	22995	C	A	0,465614	2021-08-14	United States
S_614_G	S	614	SRR15596465	23403	A	G	0,999731	2021-08-14	United States
S_681_R	S	681	SRR15596465	23604	C	G	0,999873	2021-08-14	United States
S_950_N	S	950	SRR15596465	24410	G	A	0,999866	2021-08-14	United States
ORF3a_26_L	ORF3a	26	SRR15596465	25469	C	T	0,99986	2021-08-14	United States
M_82_T	M	82	SRR15596465	26767	T	C	0,993236	2021-08-14	United States
ORF7a_82_A	ORF7a	82	SRR15596465	27638	T	C	0,999591	2021-08-14	United States
ORF7a_120_I	ORF7a	120	SRR15596465	27752	C	T	0,999854	2021-08-14	United States
ORF7b_40_I	ORF7b	40	SRR15596465	27874	C	T	0,934172	2021-08-14	United States
ORF8_25_Y	ORF8	25	SRR15596465	27967	G	A	0,996091	2021-08-14	United States
ORF8_118_NA	ORF8	118	SRR15596465	28247	A	-GATTTC	0,995508	2021-08-14	United States
N_63_G	N	63	SRR15596465	28461	A	G	0,999576	2021-08-14	United States
N_101_I	N	101	SRR15596465	28576	G	A	0,07515	2021-08-14	United States
N_203_M	N	203	SRR15596465	28881	G	T	0,999933	2021-08-14	United States
N_215_C	N	215	SRR15596465	28916	G	T	0,999211	2021-08-14	United States
N_377_Y	N	377	SRR15596465	29402	G	T	0,999544	2021-08-14	United States
ORF1ab_1306_S	ORF1ab	1306	SRR15596466	4181	G	T	0,998946	2021-08-13	United States
ORF1ab_2046_L	ORF1ab	2046	SRR15596466	6402	C	T	0,576322	2021-08-13	United States
ORF1ab_2287_S	ORF1ab	2287	SRR15596466	7124	C	T	0,999686	2021-08-13	United States
ORF1ab_2355_S	ORF1ab	2355	SRR15596466	7328	G	T	0,0610048	2021-08-13	United States
ORF1ab_2930_L	ORF1ab	2930	SRR15596466	9053	G	T	0,998092	2021-08-13	United States
ORF1ab_3255_I	ORF1ab	3255	SRR15596466	10029	C	T	0,169613	2021-08-13	United States
ORF1ab_3646_A	ORF1ab	3646	SRR15596466	11201	A	G	0,974017	2021-08-13	United States
ORF1ab_183_V	ORF1ab	183	SRR15596466	14014	T	G	0,998291	2021-08-13	United States
ORF1ab_314_L	ORF1ab	314	SRR15596466	14408	C	T	0,224825	2021-08-13	United States
ORF1ab_662_S	ORF1ab	662	SRR15596466	15451	G	A	0,773554	2021-08-13	United States
ORF1ab_1000_L	ORF1ab	1000	SRR15596466	16466	C	T	0,999656	2021-08-13	United States
ORF1ab_1918_V	ORF1ab	1918	SRR15596466	19220	C	T	0,999248	2021-08-13	United States
S_19_R	S	19	SRR15596466	21618	C	G	0,830337	2021-08-13	United States
S_142_D	S	142	SRR15596466	21987	G	A	1	2021-08-13	United States
S_156_NA	S	156	SRR15596466	22028	G	-AGTTCA	0,996077	2021-08-13	United States
S_452_R	S	452	SRR15596466	22917	T	G	0,998651	2021-08-13	United States
S_478_K	S	478	SRR15596466	22995	C	A	0,733037	2021-08-13	United States
S_614_G	S	614	SRR15596466	23403	A	G	0,99946	2021-08-13	United States
S_681_R	S	681	SRR15596466	23604	C	G	0,999452	2021-08-13	United States
S_950_N	S	950	SRR15596466	24410	G	A	0,999851	2021-08-13	United States
ORF3a_26_L	ORF3a	26	SRR15596466	25469	C	T	0,999872	2021-08-13	United States
M_82_T	M	82	SRR15596466	26767	T	C	0,993644	2021-08-13	United States
ORF7a_82_A	ORF7a	82	SRR15596466	27638	T	C	0,998583	2021-08-13	United States
ORF7a_120_I	ORF7a	120	SRR15596466	27752	C	T	0,999561	2021-08-13	United States
ORF7b_40_I	ORF7b	40	SRR15596466	27874	C	T	0,95277	2021-08-13	United States
ORF8_72_H	ORF8	72	SRR15596466	28109	G	T	0,995931	2021-08-13	United States
ORF8_118_NA	ORF8	118	SRR15596466	28247	A	-GATTTC	0,995756	2021-08-13	United States
N_63_G	N	63	SRR15596466	28461	A	G	0,999409	2021-08-13	United States
N_203_M	N	203	SRR15596466	28881	G	T	0,999495	2021-08-13	United States
N_215_C	N	215	SRR15596466	28916	G	T	0,999561	2021-08-13	United States
N_377_Y	N	377	SRR15596466	29402	G	T	0,999694	2021-08-13	United States
ORF1ab_599_V	ORF1ab	599	SRR15596471	2061	C	T	0,996628	2021-08-14	United States
ORF1ab_1306_S	ORF1ab	1306	SRR15596471	4181	G	T	0,998816	2021-08-14	United States
ORF1ab_2046_L	ORF1ab	2046	SRR15596471	6402	C	T	0,640375	2021-08-14	United States
ORF1ab_2287_S	ORF1ab	2287	SRR15596471	7124	C	T	0,999317	2021-08-14	United States
ORF1ab_2355_S	ORF1ab	2355	SRR15596471	7328	G	T	0,181576	2021-08-14	United States
ORF1ab_2930_L	ORF1ab	2930	SRR15596471	9053	G	T	0,997308	2021-08-14	United States
ORF1ab_3255_I	ORF1ab	3255	SRR15596471	10029	C	T	0,692346	2021-08-14	United States
ORF1ab_3646_A	ORF1ab	3646	SRR15596471	11201	A	G	0,941014	2021-08-14	United States
ORF1ab_314_L	ORF1ab	314	SRR15596471	14408	C	T	0,183861	2021-08-14	United States
ORF1ab_662_S	ORF1ab	662	SRR15596471	15451	G	A	0,424271	2021-08-14	United States
ORF1ab_1918_V	ORF1ab	1918	SRR15596471	19220	C	T	0,999216	2021-08-14	United States
S_13_G	S	13	SRR15596471	21599	A	G	0,66787	2021-08-14	United States
S_19_R	S	19	SRR15596471	21618	C	G	0,391345	2021-08-14	United States
S_95_I	S	95	SRR15596471	21846	C	T	1	2021-08-14	United States
S_97_E	S	97	SRR15596471	21851	A	G	1	2021-08-14	United States
S_142_D	S	142	SRR15596471	21987	G	A	1	2021-08-14	United States
S_153_I	S	153	SRR15596471	22021	G	T	0,994888	2021-08-14	United States
S_156_NA	S	156	SRR15596471	22028	G	-AGTTCA	0,998603	2021-08-14	United States
S_452_R	S	452	SRR15596471	22917	T	G	0,999589	2021-08-14	United States
S_478_K	S	478	SRR15596471	22995	C	A	0,612287	2021-08-14	United States
S_614_G	S	614	SRR15596471	23403	A	G	0,999658	2021-08-14	United States
S_681_R	S	681	SRR15596471	23604	C	G	0,999484	2021-08-14	United States
S_950_N	S	950	SRR15596471	24410	G	A	0,999852	2021-08-14	United States
S_1104_L	S	1104	SRR15596471	24872	G	T	0,994899	2021-08-14	United States
S_1177_I	S	1177	SRR15596471	25091	G	A	0,994075	2021-08-14	United States
ORF3a_26_L	ORF3a	26	SRR15596471	25469	C	T	0,999813	2021-08-14	United States
M_82_T	M	82	SRR15596471	26767	T	C	0,992505	2021-08-14	United States
ORF7a_82_A	ORF7a	82	SRR15596471	27638	T	C	0,999603	2021-08-14	United States
ORF7a_120_I	ORF7a	120	SRR15596471	27752	C	T	0,99993	2021-08-14	United States
ORF7b_40_I	ORF7b	40	SRR15596471	27874	C	T	0,839829	2021-08-14	United States
ORF8_64_*	ORF8	64	SRR15596471	28083	G	T	0,989419	2021-08-14	United States
ORF8_106_*	ORF8	106	SRR15596471	28209	G	T	0,052371	2021-08-14	United States
ORF8_118_NA	ORF8	118	SRR15596471	28247	A	-GATTTC	0,993197	2021-08-14	United States
N_63_G	N	63	SRR15596471	28461	A	G	0,999841	2021-08-14	United States
N_101_I	N	101	SRR15596471	28576	G	A	0,0676319	2021-08-14	United States
N_203_M	N	203	SRR15596471	28881	G	T	0,999763	2021-08-14	United States
N_215_C	N	215	SRR15596471	28916	G	T	0,998394	2021-08-14	United States
N_377_Y	N	377	SRR15596471	29402	G	T	0,999763	2021-08-14	United States
N_415_G	N	415	SRR15596471	29517	A	G	0,12719	2021-08-14	United States
ORF1ab_325_Y	ORF1ab	325	SRR15596472	1238	C	T	0,0695112	2021-08-15	United States
ORF1ab_378_I	ORF1ab	378	SRR15596472	1397	G	A	0,0515411	2021-08-15	United States
ORF1ab_1306_S	ORF1ab	1306	SRR15596472	4181	G	T	0,999102	2021-08-15	United States
ORF1ab_2046_L	ORF1ab	2046	SRR15596472	6402	C	T	0,798416	2021-08-15	United States
ORF1ab_2125_Y	ORF1ab	2125	SRR15596472	6638	C	T	0,976744	2021-08-15	United States
ORF1ab_2287_S	ORF1ab	2287	SRR15596472	7124	C	T	1	2021-08-15	United States
ORF1ab_2554_V	ORF1ab	2554	SRR15596472	7926	C	T	0,991623	2021-08-15	United States
ORF1ab_3255_I	ORF1ab	3255	SRR15596472	10029	C	T	0,567608	2021-08-15	United States
ORF1ab_3646_A	ORF1ab	3646	SRR15596472	11201	A	G	0,924055	2021-08-15	United States
ORF1ab_183_V	ORF1ab	183	SRR15596472	14014	T	G	0,984979	2021-08-15	United States
ORF1ab_314_L	ORF1ab	314	SRR15596472	14408	C	T	0,240758	2021-08-15	United States
ORF1ab_662_S	ORF1ab	662	SRR15596472	15451	G	A	0,463288	2021-08-15	United States
ORF1ab_1000_L	ORF1ab	1000	SRR15596472	16466	C	T	0,998212	2021-08-15	United States
ORF1ab_1087_Y	ORF1ab	1087	SRR15596472	16726	C	T	0,987062	2021-08-15	United States
ORF1ab_1918_V	ORF1ab	1918	SRR15596472	19220	C	T	0,997148	2021-08-15	United States
S_19_R	S	19	SRR15596472	21618	C	G	0,656388	2021-08-15	United States
S_142_D	S	142	SRR15596472	21987	G	A	1	2021-08-15	United States
S_156_NA	S	156	SRR15596472	22028	G	-AGTTCA	1	2021-08-15	United States
S_452_R	S	452	SRR15596472	22917	T	G	1	2021-08-15	United States
S_478_K	S	478	SRR15596472	22995	C	A	0,438525	2021-08-15	United States
S_614_G	S	614	SRR15596472	23403	A	G	1	2021-08-15	United States
S_681_R	S	681	SRR15596472	23604	C	G	1	2021-08-15	United States
S_950_N	S	950	SRR15596472	24410	G	A	0,999542	2021-08-15	United States
ORF3a_26_L	ORF3a	26	SRR15596472	25469	C	T	1	2021-08-15	United States
M_17_F	M	17	SRR15596472	26571	C	T	0,0522388	2021-08-15	United States
M_82_T	M	82	SRR15596472	26767	T	C	0,995736	2021-08-15	United States
ORF7a_82_A	ORF7a	82	SRR15596472	27638	T	C	1	2021-08-15	United States
ORF7a_120_I	ORF7a	120	SRR15596472	27752	C	T	1	2021-08-15	United States
ORF7b_40_I	ORF7b	40	SRR15596472	27874	C	T	0,932414	2021-08-15	United States
ORF8_60_F	ORF8	60	SRR15596472	28073	G	T	0,6875	2021-08-15	United States
ORF8_118_NA	ORF8	118	SRR15596472	28247	A	-GATTTC	0,988372	2021-08-15	United States
N_63_G	N	63	SRR15596472	28461	A	G	0,995781	2021-08-15	United States
N_101_I	N	101	SRR15596472	28576	G	A	0,0605096	2021-08-15	United States
N_203_M	N	203	SRR15596472	28881	G	T	1	2021-08-15	United States
N_215_C	N	215	SRR15596472	28916	G	T	0,992832	2021-08-15	United States
N_377_Y	N	377	SRR15596472	29402	G	T	1	2021-08-15	United States
ORF1ab_309_L	ORF1ab	309	SRR15596475	1191	C	T	0,927243	2021-08-15	United States
ORF1ab_998_H	ORF1ab	998	SRR15596475	3259	G	T	0,887782	2021-08-15	United States
ORF1ab_1640_L	ORF1ab	1640	SRR15596475	5184	C	T	0,418052	2021-08-15	United States
ORF1ab_2355_S	ORF1ab	2355	SRR15596475	7328	G	T	0,265085	2021-08-15	United States
ORF1ab_3209_V	ORF1ab	3209	SRR15596475	9891	C	T	0,997985	2021-08-15	United States
ORF1ab_3718_A	ORF1ab	3718	SRR15596475	11418	T	C	0,997216	2021-08-15	United States
ORF1ab_314_L	ORF1ab	314	SRR15596475	14408	C	T	0,239962	2021-08-15	United States
ORF1ab_662_S	ORF1ab	662	SRR15596475	15451	G	A	0,48755	2021-08-15	United States
ORF1ab_1000_L	ORF1ab	1000	SRR15596475	16466	C	T	0,999605	2021-08-15	United States
ORF1ab_1570_L	ORF1ab	1570	SRR15596475	18176	C	T	0,994593	2021-08-15	United States
ORF1ab_2025_I	ORF1ab	2025	SRR15596475	19542	G	T	0,973482	2021-08-15	United States
ORF1ab_2579_N	ORF1ab	2579	SRR15596475	21204	G	T	0,997988	2021-08-15	United States
S_19_R	S	19	SRR15596475	21618	C	G	0,674831	2021-08-15	United States
S_142_D	S	142	SRR15596475	21987	G	A	1	2021-08-15	United States
S_156_NA	S	156	SRR15596475	22028	G	-AGTTCA	0,995556	2021-08-15	United States
S_452_R	S	452	SRR15596475	22917	T	G	1	2021-08-15	United States
S_478_K	S	478	SRR15596475	22995	C	A	0,40956	2021-08-15	United States
S_614_G	S	614	SRR15596475	23403	A	G	0,99958	2021-08-15	United States
S_681_R	S	681	SRR15596475	23604	C	G	0,999669	2021-08-15	United States
S_950_N	S	950	SRR15596475	24410	G	A	0,999653	2021-08-15	United States
ORF3a_18_V	ORF3a	18	SRR15596475	25445	G	T	0,994421	2021-08-15	United States
ORF3a_26_L	ORF3a	26	SRR15596475	25469	C	T	0,999581	2021-08-15	United States
M_82_T	M	82	SRR15596475	26767	T	C	0,993388	2021-08-15	United States
ORF7a_82_A	ORF7a	82	SRR15596475	27638	T	C	1	2021-08-15	United States
ORF7a_116_F	ORF7a	116	SRR15596475	27739	C	T	0,995751	2021-08-15	United States
ORF7a_120_I	ORF7a	120	SRR15596475	27752	C	T	0,999867	2021-08-15	United States
ORF8_118_NA	ORF8	118	SRR15596475	28247	A	-GATTTC	0,993554	2021-08-15	United States
N_63_G	N	63	SRR15596475	28461	A	G	0,999503	2021-08-15	United States
N_101_I	N	101	SRR15596475	28576	G	A	0,050791	2021-08-15	United States
N_203_M	N	203	SRR15596475	28881	G	T	0,999573	2021-08-15	United States
N_377_Y	N	377	SRR15596475	29402	G	T	0,999504	2021-08-15	United States
ORF1ab_1100_S	ORF1ab	1100	SRR15596477	3563	G	A	0,996671	2021-08-14	United States
ORF1ab_1306_S	ORF1ab	1306	SRR15596477	4181	G	T	0,999212	2021-08-14	United States
ORF1ab_2046_L	ORF1ab	2046	SRR15596477	6402	C	T	0,829083	2021-08-14	United States
ORF1ab_2125_Y	ORF1ab	2125	SRR15596477	6638	C	T	0,991147	2021-08-14	United States
ORF1ab_2287_S	ORF1ab	2287	SRR15596477	7124	C	T	0,99935	2021-08-14	United States
ORF1ab_2355_S	ORF1ab	2355	SRR15596477	7328	G	T	0,18	2021-08-14	United States
ORF1ab_2554_V	ORF1ab	2554	SRR15596477	7926	C	T	0,997446	2021-08-14	United States
ORF1ab_2930_L	ORF1ab	2930	SRR15596477	9053	G	T	0,995875	2021-08-14	United States
ORF1ab_3255_I	ORF1ab	3255	SRR15596477	10029	C	T	0,56366	2021-08-14	United States
ORF1ab_3646_A	ORF1ab	3646	SRR15596477	11201	A	G	0,941713	2021-08-14	United States
ORF1ab_183_V	ORF1ab	183	SRR15596477	14014	T	G	0,996561	2021-08-14	United States
ORF1ab_314_L	ORF1ab	314	SRR15596477	14408	C	T	0,260065	2021-08-14	United States
ORF1ab_662_S	ORF1ab	662	SRR15596477	15451	G	A	0,475288	2021-08-14	United States
ORF1ab_1000_L	ORF1ab	1000	SRR15596477	16466	C	T	0,999755	2021-08-14	United States
ORF1ab_1087_Y	ORF1ab	1087	SRR15596477	16726	C	T	0,995793	2021-08-14	United States
ORF1ab_1918_V	ORF1ab	1918	SRR15596477	19220	C	T	0,998948	2021-08-14	United States
S_19_R	S	19	SRR15596477	21618	C	G	0,720362	2021-08-14	United States
S_142_D	S	142	SRR15596477	21987	G	A	0,998638	2021-08-14	United States
S_156_NA	S	156	SRR15596477	22028	G	-AGTTCA	0,99811	2021-08-14	United States
S_452_R	S	452	SRR15596477	22917	T	G	0,999501	2021-08-14	United States
S_478_K	S	478	SRR15596477	22995	C	A	0,447555	2021-08-14	United States
S_614_G	S	614	SRR15596477	23403	A	G	0,999911	2021-08-14	United States
S_681_R	S	681	SRR15596477	23604	C	G	0,999771	2021-08-14	United States
S_950_N	S	950	SRR15596477	24410	G	A	0,999823	2021-08-14	United States
ORF3a_26_L	ORF3a	26	SRR15596477	25469	C	T	0,999712	2021-08-14	United States
M_82_T	M	82	SRR15596477	26767	T	C	0,993611	2021-08-14	United States
ORF7a_82_A	ORF7a	82	SRR15596477	27638	T	C	0,999776	2021-08-14	United States
ORF7a_120_I	ORF7a	120	SRR15596477	27752	C	T	0,99976	2021-08-14	United States
ORF7b_40_I	ORF7b	40	SRR15596477	27874	C	T	0,932386	2021-08-14	United States
ORF8_60_F	ORF8	60	SRR15596477	28073	G	T	0,702991	2021-08-14	United States
ORF8_118_NA	ORF8	118	SRR15596477	28247	A	-GATTTC	0,988939	2021-08-14	United States
N_63_G	N	63	SRR15596477	28461	A	G	0,999449	2021-08-14	United States
N_101_I	N	101	SRR15596477	28576	G	A	0,0673792	2021-08-14	United States
N_203_M	N	203	SRR15596477	28881	G	T	0,999668	2021-08-14	United States
N_215_C	N	215	SRR15596477	28916	G	T	0,998668	2021-08-14	United States
N_377_Y	N	377	SRR15596477	29402	G	T	0,99949	2021-08-14	United States
ORF1ab_1228_G	ORF1ab	1228	SRR15596479	3948	A	G	0,998613	2021-08-14	United States
ORF1ab_1306_S	ORF1ab	1306	SRR15596479	4181	G	T	0,999304	2021-08-14	United States
ORF1ab_2046_L	ORF1ab	2046	SRR15596479	6402	C	T	0,615435	2021-08-14	United States
ORF1ab_2287_S	ORF1ab	2287	SRR15596479	7124	C	T	0,99948	2021-08-14	United States
ORF1ab_2355_S	ORF1ab	2355	SRR15596479	7328	G	T	0,263081	2021-08-14	United States
ORF1ab_2930_L	ORF1ab	2930	SRR15596479	9053	G	T	0,999091	2021-08-14	United States
ORF1ab_3255_I	ORF1ab	3255	SRR15596479	10029	C	T	0,665236	2021-08-14	United States
ORF1ab_3646_A	ORF1ab	3646	SRR15596479	11201	A	G	0,954886	2021-08-14	United States
ORF1ab_3766_F	ORF1ab	3766	SRR15596479	11562	G	T	0,675653	2021-08-14	United States
ORF1ab_314_L	ORF1ab	314	SRR15596479	14408	C	T	0,195274	2021-08-14	United States
ORF1ab_662_S	ORF1ab	662	SRR15596479	15451	G	A	0,470776	2021-08-14	United States
ORF1ab_1000_L	ORF1ab	1000	SRR15596479	16466	C	T	0,999862	2021-08-14	United States
ORF1ab_1918_V	ORF1ab	1918	SRR15596479	19220	C	T	0,999383	2021-08-14	United States
S_19_R	S	19	SRR15596479	21618	C	G	0,675757	2021-08-14	United States
S_142_D	S	142	SRR15596479	21987	G	A	0,999473	2021-08-14	United States
S_156_NA	S	156	SRR15596479	22028	G	-AGTTCA	0,999487	2021-08-14	United States
S_452_R	S	452	SRR15596479	22917	T	G	0,99941	2021-08-14	United States
S_478_K	S	478	SRR15596479	22995	C	A	0,521058	2021-08-14	United States
S_614_G	S	614	SRR15596479	23403	A	G	0,999898	2021-08-14	United States
S_681_R	S	681	SRR15596479	23604	C	G	0,999598	2021-08-14	United States
S_950_N	S	950	SRR15596479	24410	G	A	0,999809	2021-08-14	United States
ORF3a_26_L	ORF3a	26	SRR15596479	25469	C	T	0,999884	2021-08-14	United States
ORF3a_239_Q	ORF3a	239	SRR15596479	26107	G	C	0,50729	2021-08-14	United States
M_82_T	M	82	SRR15596479	26767	T	C	0,99107	2021-08-14	United States
M_109_I	M	109	SRR15596479	26849	G	T	0,208545	2021-08-14	United States
ORF7a_82_A	ORF7a	82	SRR15596479	27638	T	C	0,99926	2021-08-14	United States
ORF7a_120_I	ORF7a	120	SRR15596479	27752	C	T	0,999824	2021-08-14	United States
ORF7b_40_I	ORF7b	40	SRR15596479	27874	C	T	0,95198	2021-08-14	United States
ORF8_118_NA	ORF8	118	SRR15596479	28247	A	-GATTTC	0,996525	2021-08-14	United States
N_63_G	N	63	SRR15596479	28461	A	G	0,9998	2021-08-14	United States
N_101_I	N	101	SRR15596479	28576	G	A	0,0881065	2021-08-14	United States
N_203_M	N	203	SRR15596479	28881	G	T	0,99955	2021-08-14	United States
N_215_C	N	215	SRR15596479	28916	G	T	0,999075	2021-08-14	United States
N_377_Y	N	377	SRR15596479	29402	G	T	1	2021-08-14	United States
ORF1ab_1306_S	ORF1ab	1306	SRR15596480	4181	G	T	0,996344	2021-08-15	United States
ORF1ab_2046_L	ORF1ab	2046	SRR15596480	6402	C	T	0,645077	2021-08-15	United States
ORF1ab_2287_S	ORF1ab	2287	SRR15596480	7124	C	T	0,997778	2021-08-15	United States
ORF1ab_2351_L	ORF1ab	2351	SRR15596480	7318	C	A	0,0502092	2021-08-15	United States
ORF1ab_2616_V	ORF1ab	2616	SRR15596480	8112	C	T	0,994924	2021-08-15	United States
ORF1ab_2930_L	ORF1ab	2930	SRR15596480	9053	G	T	0,984962	2021-08-15	United States
ORF1ab_3255_I	ORF1ab	3255	SRR15596480	10029	C	T	0,665996	2021-08-15	United States
ORF1ab_3646_A	ORF1ab	3646	SRR15596480	11201	A	G	0,963643	2021-08-15	United States
ORF1ab_3731_V	ORF1ab	3731	SRR15596480	11456	A	G	0,997442	2021-08-15	United States
ORF1ab_314_L	ORF1ab	314	SRR15596480	14408	C	T	0,185484	2021-08-15	United States
ORF1ab_662_S	ORF1ab	662	SRR15596480	15451	G	A	0,397129	2021-08-15	United States
ORF1ab_1000_L	ORF1ab	1000	SRR15596480	16466	C	T	1	2021-08-15	United States
ORF1ab_1918_V	ORF1ab	1918	SRR15596480	19220	C	T	0,998456	2021-08-15	United States
S_19_R	S	19	SRR15596480	21618	C	G	0,642753	2021-08-15	United States
S_452_R	S	452	SRR15596480	22917	T	G	1	2021-08-15	United States
S_478_K	S	478	SRR15596480	22995	C	A	0,612903	2021-08-15	United States
S_614_G	S	614	SRR15596480	23403	A	G	1	2021-08-15	United States
S_681_R	S	681	SRR15596480	23604	C	G	1	2021-08-15	United States
S_950_N	S	950	SRR15596480	24410	G	A	1	2021-08-15	United States
ORF3a_26_L	ORF3a	26	SRR15596480	25469	C	T	1	2021-08-15	United States
ORF3a_257_D	ORF3a	257	SRR15596480	26161	A	G	0,993884	2021-08-15	United States
M_82_T	M	82	SRR15596480	26767	T	C	0,99005	2021-08-15	United States
ORF7a_73_L	ORF7a	73	SRR15596480	27611	A	T	0,968553	2021-08-15	United States
ORF7a_82_A	ORF7a	82	SRR15596480	27638	T	C	1	2021-08-15	United States
ORF7a_120_I	ORF7a	120	SRR15596480	27752	C	T	1	2021-08-15	United States
ORF7b_40_I	ORF7b	40	SRR15596480	27874	C	T	0,915531	2021-08-15	United States
ORF8_118_NA	ORF8	118	SRR15596480	28247	A	-GATTTC	0,99434	2021-08-15	United States
N_63_G	N	63	SRR15596480	28461	A	G	1	2021-08-15	United States
N_101_I	N	101	SRR15596480	28576	G	A	0,072973	2021-08-15	United States
N_203_M	N	203	SRR15596480	28881	G	T	1	2021-08-15	United States
N_215_C	N	215	SRR15596480	28916	G	T	0,996587	2021-08-15	United States
N_377_Y	N	377	SRR15596480	29402	G	T	1	2021-08-15	United States
ORF1ab_773_V	ORF1ab	773	SRR15596481	2583	C	T	0,984221	2021-08-13	United States
ORF1ab_1306_S	ORF1ab	1306	SRR15596481	4181	G	T	1	2021-08-13	United States
ORF1ab_2046_L	ORF1ab	2046	SRR15596481	6402	C	T	0,682387	2021-08-13	United States
ORF1ab_2287_S	ORF1ab	2287	SRR15596481	7124	C	T	0,998878	2021-08-13	United States
ORF1ab_2495_I	ORF1ab	2495	SRR15596481	7749	C	T	0,803922	2021-08-13	United States
ORF1ab_2930_L	ORF1ab	2930	SRR15596481	9053	G	T	0,986111	2021-08-13	United States
ORF1ab_3255_I	ORF1ab	3255	SRR15596481	10029	C	T	0,155052	2021-08-13	United States
ORF1ab_3646_A	ORF1ab	3646	SRR15596481	11201	A	G	0,962718	2021-08-13	United States
ORF1ab_314_L	ORF1ab	314	SRR15596481	14408	C	T	0,297115	2021-08-13	United States
ORF1ab_662_S	ORF1ab	662	SRR15596481	15451	G	A	0,811445	2021-08-13	United States
ORF1ab_1000_L	ORF1ab	1000	SRR15596481	16466	C	T	0,999202	2021-08-13	United States
ORF1ab_1219_S	ORF1ab	1219	SRR15596481	17122	G	T	0,949781	2021-08-13	United States
ORF1ab_1918_V	ORF1ab	1918	SRR15596481	19220	C	T	0,997323	2021-08-13	United States
S_19_R	S	19	SRR15596481	21618	C	G	0,851434	2021-08-13	United States
S_142_D	S	142	SRR15596481	21987	G	A	1	2021-08-13	United States
S_156_NA	S	156	SRR15596481	22028	G	-AGTTCA	1	2021-08-13	United States
S_614_G	S	614	SRR15596481	23403	A	G	0,995305	2021-08-13	United States
S_681_R	S	681	SRR15596481	23604	C	G	0,998487	2021-08-13	United States
S_950_N	S	950	SRR15596481	24410	G	A	1	2021-08-13	United States
ORF3a_26_L	ORF3a	26	SRR15596481	25469	C	T	0,998859	2021-08-13	United States
M_82_T	M	82	SRR15596481	26767	T	C	0,986577	2021-08-13	United States
ORF7a_82_A	ORF7a	82	SRR15596481	27638	T	C	0,994872	2021-08-13	United States
ORF7a_120_I	ORF7a	120	SRR15596481	27752	C	T	1	2021-08-13	United States
ORF7b_40_I	ORF7b	40	SRR15596481	27874	C	T	0,664773	2021-08-13	United States
ORF8_31_F	ORF8	31	SRR15596481	27985	A	T	0,994012	2021-08-13	United States
ORF8_118_NA	ORF8	118	SRR15596481	28247	A	-GATTTC	0,99439	2021-08-13	United States
N_63_G	N	63	SRR15596481	28461	A	G	0,998889	2021-08-13	United States
N_203_M	N	203	SRR15596481	28881	G	T	0,998108	2021-08-13	United States
N_215_C	N	215	SRR15596481	28916	G	T	0,996251	2021-08-13	United States
N_377_Y	N	377	SRR15596481	29402	G	T	1	2021-08-13	United States
ORF1ab_83_NA	ORF1ab	83	SRR15596485	514	T	-GTTATG	0,938242	2021-08-12	United States
ORF1ab_1640_L	ORF1ab	1640	SRR15596485	5184	C	T	0,887169	2021-08-12	United States
ORF1ab_2355_S	ORF1ab	2355	SRR15596485	7328	G	T	0,0621066	2021-08-12	United States
ORF1ab_3058_I	ORF1ab	3058	SRR15596485	9438	C	T	0,0588951	2021-08-12	United States
ORF1ab_3209_V	ORF1ab	3209	SRR15596485	9891	C	T	0,997242	2021-08-12	United States
ORF1ab_3718_A	ORF1ab	3718	SRR15596485	11418	T	C	0,992945	2021-08-12	United States
ORF1ab_3750_I	ORF1ab	3750	SRR15596485	11514	C	T	0,974052	2021-08-12	United States
ORF1ab_314_L	ORF1ab	314	SRR15596485	14408	C	T	0,265723	2021-08-12	United States
ORF1ab_662_S	ORF1ab	662	SRR15596485	15451	G	A	0,699803	2021-08-12	United States
ORF1ab_1000_L	ORF1ab	1000	SRR15596485	16466	C	T	0,999834	2021-08-12	United States
S_19_R	S	19	SRR15596485	21618	C	G	0,956213	2021-08-12	United States
S_142_D	S	142	SRR15596485	21987	G	A	1	2021-08-12	United States
S_156_NA	S	156	SRR15596485	22028	G	-AGTTCA	0,996782	2021-08-12	United States
S_222_V	S	222	SRR15596485	22227	C	T	0,997371	2021-08-12	United States
S_289_I	S	289	SRR15596485	22427	G	A	0,994253	2021-08-12	United States
S_452_R	S	452	SRR15596485	22917	T	G	0,999153	2021-08-12	United States
S_478_K	S	478	SRR15596485	22995	C	A	0,525567	2021-08-12	United States
S_614_G	S	614	SRR15596485	23403	A	G	0,999602	2021-08-12	United States
S_681_R	S	681	SRR15596485	23604	C	G	0,999707	2021-08-12	United States
S_950_N	S	950	SRR15596485	24410	G	A	0,999629	2021-08-12	United States
ORF3a_26_L	ORF3a	26	SRR15596485	25469	C	T	0,999645	2021-08-12	United States
ORF3a_224_C	ORF3a	224	SRR15596485	26062	G	T	0,994069	2021-08-12	United States
M_82_T	M	82	SRR15596485	26767	T	C	0,993189	2021-08-12	United States
M_197_N	M	197	SRR15596485	27112	G	A	0,988159	2021-08-12	United States
ORF7a_82_A	ORF7a	82	SRR15596485	27638	T	C	1	2021-08-12	United States
ORF7a_120_I	ORF7a	120	SRR15596485	27752	C	T	1	2021-08-12	United States
ORF8_118_NA	ORF8	118	SRR15596485	28247	A	-GATTTC	0,996799	2021-08-12	United States
N_63_G	N	63	SRR15596485	28461	A	G	0,999822	2021-08-12	United States
N_203_M	N	203	SRR15596485	28881	G	T	0,999406	2021-08-12	United States
N_377_Y	N	377	SRR15596485	29402	G	T	0,999677	2021-08-12	United States
ORF1ab_110_Y	ORF1ab	110	SRR15596487	593	C	T	0,0929502	2021-08-11	United States
ORF1ab_1306_S	ORF1ab	1306	SRR15596487	4181	G	T	0,999342	2021-08-11	United States
ORF1ab_1679_V	ORF1ab	1679	SRR15596487	5301	C	T	0,988921	2021-08-11	United States
ORF1ab_2046_L	ORF1ab	2046	SRR15596487	6402	C	T	0,341505	2021-08-11	United States
ORF1ab_2287_S	ORF1ab	2287	SRR15596487	7124	C	T	0,999673	2021-08-11	United States
ORF1ab_2462_G	ORF1ab	2462	SRR15596487	7649	A	G	0,995706	2021-08-11	United States
ORF1ab_2930_L	ORF1ab	2930	SRR15596487	9053	G	T	0,998967	2021-08-11	United States
ORF1ab_3255_I	ORF1ab	3255	SRR15596487	10029	C	T	0,241268	2021-08-11	United States
ORF1ab_3646_A	ORF1ab	3646	SRR15596487	11201	A	G	0,963232	2021-08-11	United States
ORF1ab_314_L	ORF1ab	314	SRR15596487	14408	C	T	0,236271	2021-08-11	United States
ORF1ab_662_S	ORF1ab	662	SRR15596487	15451	G	A	0,744514	2021-08-11	United States
ORF1ab_1000_L	ORF1ab	1000	SRR15596487	16466	C	T	0,999605	2021-08-11	United States
ORF1ab_1918_V	ORF1ab	1918	SRR15596487	19220	C	T	0,999512	2021-08-11	United States
S_19_R	S	19	SRR15596487	21618	C	G	0,80428	2021-08-11	United States
S_112_L	S	112	SRR15596487	21897	C	T	1	2021-08-11	United States
S_142_D	S	142	SRR15596487	21987	G	A	0,998294	2021-08-11	United States
S_156_NA	S	156	SRR15596487	22028	G	-AGTTCA	0,995629	2021-08-11	United States
S_452_R	S	452	SRR15596487	22917	T	G	1	2021-08-11	United States
S_478_K	S	478	SRR15596487	22995	C	A	0,867834	2021-08-11	United States
S_614_G	S	614	SRR15596487	23403	A	G	1	2021-08-11	United States
S_681_R	S	681	SRR15596487	23604	C	G	0,999616	2021-08-11	United States
S_950_N	S	950	SRR15596487	24410	G	A	0,999401	2021-08-11	United States
ORF3a_26_L	ORF3a	26	SRR15596487	25469	C	T	0,999802	2021-08-11	United States
ORF3a_239_Q	ORF3a	239	SRR15596487	26107	G	C	0,668079	2021-08-11	United States
M_82_T	M	82	SRR15596487	26767	T	C	0,983536	2021-08-11	United States
ORF7a_82_A	ORF7a	82	SRR15596487	27638	T	C	1	2021-08-11	United States
ORF7a_120_I	ORF7a	120	SRR15596487	27752	C	T	1	2021-08-11	United States
ORF7b_40_I	ORF7b	40	SRR15596487	27874	C	T	0,630435	2021-08-11	United States
ORF8_118_NA	ORF8	118	SRR15596487	28247	A	-GATTTC	0,997138	2021-08-11	United States
N_63_G	N	63	SRR15596487	28461	A	G	0,999524	2021-08-11	United States
N_203_M	N	203	SRR15596487	28881	G	T	0,999668	2021-08-11	United States
N_215_C	N	215	SRR15596487	28916	G	T	0,998885	2021-08-11	United States
N_377_Y	N	377	SRR15596487	29402	G	T	0,999581	2021-08-11	United States
ORF1ab_410_L	ORF1ab	410	SRR15596490	1493	G	T	0,993011	2021-08-11	United States
ORF1ab_1306_S	ORF1ab	1306	SRR15596490	4181	G	T	1	2021-08-11	United States
ORF1ab_2046_L	ORF1ab	2046	SRR15596490	6402	C	T	0,184988	2021-08-11	United States
ORF1ab_2287_S	ORF1ab	2287	SRR15596490	7124	C	T	0,999039	2021-08-11	United States
ORF1ab_2355_S	ORF1ab	2355	SRR15596490	7328	G	T	0,0646388	2021-08-11	United States
ORF1ab_2778_I	ORF1ab	2778	SRR15596490	8597	C	A	0,994049	2021-08-11	United States
ORF1ab_2930_L	ORF1ab	2930	SRR15596490	9053	G	T	0,998521	2021-08-11	United States
ORF1ab_3255_I	ORF1ab	3255	SRR15596490	10029	C	T	0,257536	2021-08-11	United States
ORF1ab_3606_F	ORF1ab	3606	SRR15596490	11083	G	T	0,0870889	2021-08-11	United States
ORF1ab_3646_A	ORF1ab	3646	SRR15596490	11201	A	G	0,956485	2021-08-11	United States
ORF1ab_314_L	ORF1ab	314	SRR15596490	14408	C	T	0,30923	2021-08-11	United States
ORF1ab_662_S	ORF1ab	662	SRR15596490	15451	G	A	0,733028	2021-08-11	United States
ORF1ab_1000_L	ORF1ab	1000	SRR15596490	16466	C	T	1	2021-08-11	United States
ORF1ab_1219_S	ORF1ab	1219	SRR15596490	17122	G	T	0,98026	2021-08-11	United States
ORF1ab_1918_V	ORF1ab	1918	SRR15596490	19220	C	T	0,999651	2021-08-11	United States
S_19_R	S	19	SRR15596490	21618	C	G	0,837054	2021-08-11	United States
S_142_D	S	142	SRR15596490	21987	G	A	1	2021-08-11	United States
S_156_NA	S	156	SRR15596490	22028	G	-AGTTCA	1	2021-08-11	United States
S_452_R	S	452	SRR15596490	22917	T	G	0,998322	2021-08-11	United States
S_478_K	S	478	SRR15596490	22995	C	A	0,937598	2021-08-11	United States
S_614_G	S	614	SRR15596490	23403	A	G	1	2021-08-11	United States
S_681_R	S	681	SRR15596490	23604	C	G	1	2021-08-11	United States
S_950_N	S	950	SRR15596490	24410	G	A	0,999702	2021-08-11	United States
ORF3a_26_L	ORF3a	26	SRR15596490	25469	C	T	0,99953	2021-08-11	United States
M_82_T	M	82	SRR15596490	26767	T	C	0,991786	2021-08-11	United States
ORF7a_82_A	ORF7a	82	SRR15596490	27638	T	C	1	2021-08-11	United States
ORF7a_120_I	ORF7a	120	SRR15596490	27752	C	T	1	2021-08-11	United States
ORF7b_40_I	ORF7b	40	SRR15596490	27874	C	T	0,618042	2021-08-11	United States
ORF8_31_F	ORF8	31	SRR15596490	27985	A	T	0,961207	2021-08-11	United States
ORF8_117_NA	ORF8	117	SRR15596490	28244	T	-TTAGATTTC	0,170397	2021-08-11	United States
ORF8_118_NA	ORF8	118	SRR15596490	28247	A	-GATTTC	0,827572	2021-08-11	United States
N_63_G	N	63	SRR15596490	28461	A	G	1	2021-08-11	United States
N_203_M	N	203	SRR15596490	28881	G	T	0,999832	2021-08-11	United States
N_215_C	N	215	SRR15596490	28916	G	T	0,999498	2021-08-11	United States
N_377_Y	N	377	SRR15596490	29402	G	T	0,999448	2021-08-11	United States
ORF1ab_1306_S	ORF1ab	1306	SRR15596493	4181	G	T	1	2021-08-12	United States
ORF1ab_2046_L	ORF1ab	2046	SRR15596493	6402	C	T	0,662242	2021-08-12	United States
ORF1ab_2287_S	ORF1ab	2287	SRR15596493	7124	C	T	0,997436	2021-08-12	United States
ORF1ab_2391_C	ORF1ab	2391	SRR15596493	7437	A	G	0,94012	2021-08-12	United States
ORF1ab_3255_I	ORF1ab	3255	SRR15596493	10029	C	T	0,186235	2021-08-12	United States
ORF1ab_3646_A	ORF1ab	3646	SRR15596493	11201	A	G	0,956002	2021-08-12	United States
ORF1ab_314_L	ORF1ab	314	SRR15596493	14408	C	T	0,28252	2021-08-12	United States
ORF1ab_662_S	ORF1ab	662	SRR15596493	15451	G	A	0,777669	2021-08-12	United States
ORF1ab_1000_L	ORF1ab	1000	SRR15596493	16466	C	T	0,998214	2021-08-12	United States
ORF1ab_1918_V	ORF1ab	1918	SRR15596493	19220	C	T	1	2021-08-12	United States
S_19_R	S	19	SRR15596493	21618	C	G	0,754536	2021-08-12	United States
S_142_D	S	142	SRR15596493	21987	G	A	1	2021-08-12	United States
S_156_NA	S	156	SRR15596493	22028	G	-AGTTCA	1	2021-08-12	United States
S_452_R	S	452	SRR15596493	22917	T	G	1	2021-08-12	United States
S_478_K	S	478	SRR15596493	22995	C	A	0,615789	2021-08-12	United States
S_525_R	S	525	SRR15596493	23135	T	C	0,05	2021-08-12	United States
S_614_G	S	614	SRR15596493	23403	A	G	1	2021-08-12	United States
S_681_R	S	681	SRR15596493	23604	C	G	1	2021-08-12	United States
S_950_N	S	950	SRR15596493	24410	G	A	1	2021-08-12	United States
ORF3a_26_L	ORF3a	26	SRR15596493	25469	C	T	0,995863	2021-08-12	United States
ORF3a_239_Q	ORF3a	239	SRR15596493	26107	G	C	0,695876	2021-08-12	United States
ORF7a_82_A	ORF7a	82	SRR15596493	27638	T	C	1	2021-08-12	United States
ORF7a_120_I	ORF7a	120	SRR15596493	27752	C	T	1	2021-08-12	United States
ORF7b_40_I	ORF7b	40	SRR15596493	27874	C	T	0,729323	2021-08-12	United States
ORF8_118_NA	ORF8	118	SRR15596493	28247	A	-GATTTC	0,994064	2021-08-12	United States
N_63_G	N	63	SRR15596493	28461	A	G	1	2021-08-12	United States
N_203_M	N	203	SRR15596493	28881	G	T	1	2021-08-12	United States
N_215_C	N	215	SRR15596493	28916	G	T	1	2021-08-12	United States
N_377_Y	N	377	SRR15596493	29402	G	T	1	2021-08-12	United States
ORF1ab_1306_S	ORF1ab	1306	SRR15596495	4181	G	T	0,993677	2021-08-15	United States
ORF1ab_2046_L	ORF1ab	2046	SRR15596495	6402	C	T	0,782817	2021-08-15	United States
ORF1ab_2287_S	ORF1ab	2287	SRR15596495	7124	C	T	0,995465	2021-08-15	United States
ORF1ab_2355_S	ORF1ab	2355	SRR15596495	7328	G	T	0,226127	2021-08-15	United States
ORF1ab_2616_V	ORF1ab	2616	SRR15596495	8112	C	T	0,987555	2021-08-15	United States
ORF1ab_2930_L	ORF1ab	2930	SRR15596495	9053	G	T	0,98048	2021-08-15	United States
ORF1ab_3255_I	ORF1ab	3255	SRR15596495	10029	C	T	0,61758	2021-08-15	United States
ORF1ab_3646_A	ORF1ab	3646	SRR15596495	11201	A	G	0,941035	2021-08-15	United States
ORF1ab_3731_V	ORF1ab	3731	SRR15596495	11456	A	G	0,988957	2021-08-15	United States
ORF1ab_314_L	ORF1ab	314	SRR15596495	14408	C	T	0,237323	2021-08-15	United States
ORF1ab_662_S	ORF1ab	662	SRR15596495	15451	G	A	0,478518	2021-08-15	United States
ORF1ab_1000_L	ORF1ab	1000	SRR15596495	16466	C	T	0,999553	2021-08-15	United States
ORF1ab_1918_V	ORF1ab	1918	SRR15596495	19220	C	T	0,994931	2021-08-15	United States
S_19_R	S	19	SRR15596495	21618	C	G	0,61034	2021-08-15	United States
S_142_D	S	142	SRR15596495	21987	G	A	0,999328	2021-08-15	United States
S_156_NA	S	156	SRR15596495	22028	G	-AGTTCA	0,997418	2021-08-15	United States
S_452_R	S	452	SRR15596495	22917	T	G	1	2021-08-15	United States
S_478_K	S	478	SRR15596495	22995	C	A	0,493939	2021-08-15	United States
S_614_G	S	614	SRR15596495	23403	A	G	0,999804	2021-08-15	United States
S_681_R	S	681	SRR15596495	23604	C	G	0,999292	2021-08-15	United States
S_950_N	S	950	SRR15596495	24410	G	A	0,999837	2021-08-15	United States
ORF3a_26_L	ORF3a	26	SRR15596495	25469	C	T	0,999855	2021-08-15	United States
ORF3a_257_D	ORF3a	257	SRR15596495	26161	A	G	0,983422	2021-08-15	United States
M_82_T	M	82	SRR15596495	26767	T	C	0,991762	2021-08-15	United States
ORF7a_73_L	ORF7a	73	SRR15596495	27611	A	T	0,978909	2021-08-15	United States
ORF7a_82_A	ORF7a	82	SRR15596495	27638	T	C	1	2021-08-15	United States
ORF7a_120_I	ORF7a	120	SRR15596495	27752	C	T	0,999813	2021-08-15	United States
ORF7b_40_I	ORF7b	40	SRR15596495	27874	C	T	0,921827	2021-08-15	United States
ORF8_118_NA	ORF8	118	SRR15596495	28247	A	-GATTTC	0,994672	2021-08-15	United States
N_63_G	N	63	SRR15596495	28461	A	G	0,999294	2021-08-15	United States
N_203_M	N	203	SRR15596495	28881	G	T	0,999889	2021-08-15	United States
N_215_C	N	215	SRR15596495	28916	G	T	0,987372	2021-08-15	United States
N_377_Y	N	377	SRR15596495	29402	G	T	0,999114	2021-08-15	United States
ORF1ab_1306_S	ORF1ab	1306	SRR15596498	4181	G	T	0,999164	2021-08-13	United States
ORF1ab_2046_L	ORF1ab	2046	SRR15596498	6402	C	T	0,265652	2021-08-13	United States
ORF1ab_2287_S	ORF1ab	2287	SRR15596498	7124	C	T	0,999637	2021-08-13	United States
ORF1ab_2355_S	ORF1ab	2355	SRR15596498	7328	G	T	0,263374	2021-08-13	United States
ORF1ab_2930_L	ORF1ab	2930	SRR15596498	9053	G	T	1	2021-08-13	United States
ORF1ab_3255_I	ORF1ab	3255	SRR15596498	10029	C	T	0,832537	2021-08-13	United States
ORF1ab_3646_A	ORF1ab	3646	SRR15596498	11201	A	G	0,897807	2021-08-13	United States
ORF1ab_314_L	ORF1ab	314	SRR15596498	14408	C	T	0,168373	2021-08-13	United States
ORF1ab_662_S	ORF1ab	662	SRR15596498	15451	G	A	0,33868	2021-08-13	United States
ORF1ab_1000_L	ORF1ab	1000	SRR15596498	16466	C	T	0,999829	2021-08-13	United States
ORF1ab_1257_V	ORF1ab	1257	SRR15596498	17236	A	G	0,99738	2021-08-13	United States
ORF1ab_1918_V	ORF1ab	1918	SRR15596498	19220	C	T	0,999673	2021-08-13	United States
S_19_R	S	19	SRR15596498	21618	C	G	0,550616	2021-08-13	United States
S_452_R	S	452	SRR15596498	22917	T	G	1	2021-08-13	United States
S_478_K	S	478	SRR15596498	22995	C	A	0,76044	2021-08-13	United States
S_614_G	S	614	SRR15596498	23403	A	G	0,999501	2021-08-13	United States
S_681_R	S	681	SRR15596498	23604	C	G	0,998822	2021-08-13	United States
S_813_R	S	813	SRR15596498	23999	A	C	0,696203	2021-08-13	United States
S_950_N	S	950	SRR15596498	24410	G	A	1	2021-08-13	United States
ORF3a_26_L	ORF3a	26	SRR15596498	25469	C	T	1	2021-08-13	United States
ORF3a_104_S	ORF3a	104	SRR15596498	25702	C	T	0,992063	2021-08-13	United States
M_82_T	M	82	SRR15596498	26767	T	C	0,99166	2021-08-13	United States
ORF7a_82_A	ORF7a	82	SRR15596498	27638	T	C	1	2021-08-13	United States
ORF7a_120_I	ORF7a	120	SRR15596498	27752	C	T	1	2021-08-13	United States
ORF7b_40_I	ORF7b	40	SRR15596498	27874	C	T	0,894794	2021-08-13	United States
ORF8_118_NA	ORF8	118	SRR15596498	28247	A	-GATTTC	0,997425	2021-08-13	United States
N_63_G	N	63	SRR15596498	28461	A	G	0,996832	2021-08-13	United States
N_101_I	N	101	SRR15596498	28576	G	A	0,0921202	2021-08-13	United States
N_203_M	N	203	SRR15596498	28881	G	T	0,999124	2021-08-13	United States
N_208_S	N	208	SRR15596498	28895	G	T	0,997414	2021-08-13	United States
N_215_C	N	215	SRR15596498	28916	G	T	0,999139	2021-08-13	United States
N_377_Y	N	377	SRR15596498	29402	G	T	1	2021-08-13	United States
ORF1ab_1306_S	ORF1ab	1306	SRR15596499	4181	G	T	0,998484	2021-08-14	United States
ORF1ab_2046_L	ORF1ab	2046	SRR15596499	6402	C	T	0,156667	2021-08-14	United States
ORF1ab_2287_S	ORF1ab	2287	SRR15596499	7124	C	T	0,999228	2021-08-14	United States
ORF1ab_2355_S	ORF1ab	2355	SRR15596499	7328	G	T	0,165323	2021-08-14	United States
ORF1ab_2930_L	ORF1ab	2930	SRR15596499	9053	G	T	0,996805	2021-08-14	United States
ORF1ab_3255_I	ORF1ab	3255	SRR15596499	10029	C	T	0,858394	2021-08-14	United States
ORF1ab_3646_A	ORF1ab	3646	SRR15596499	11201	A	G	0,862126	2021-08-14	United States
ORF1ab_314_L	ORF1ab	314	SRR15596499	14408	C	T	0,11567	2021-08-14	United States
ORF1ab_662_S	ORF1ab	662	SRR15596499	15451	G	A	0,210285	2021-08-14	United States
ORF1ab_1000_L	ORF1ab	1000	SRR15596499	16466	C	T	1	2021-08-14	United States
ORF1ab_1257_V	ORF1ab	1257	SRR15596499	17236	A	G	0,987292	2021-08-14	United States
ORF1ab_1918_V	ORF1ab	1918	SRR15596499	19220	C	T	0,999058	2021-08-14	United States
S_19_R	S	19	SRR15596499	21618	C	G	0,479296	2021-08-14	United States
S_452_R	S	452	SRR15596499	22917	T	G	1	2021-08-14	United States
S_478_K	S	478	SRR15596499	22995	C	A	0,851064	2021-08-14	United States
S_614_G	S	614	SRR15596499	23403	A	G	1	2021-08-14	United States
S_681_R	S	681	SRR15596499	23604	C	G	1	2021-08-14	United States
S_950_N	S	950	SRR15596499	24410	G	A	0,999679	2021-08-14	United States
S_1247_F	S	1247	SRR15596499	25302	G	T	0,217152	2021-08-14	United States
ORF3a_26_L	ORF3a	26	SRR15596499	25469	C	T	0,99956	2021-08-14	United States
M_82_T	M	82	SRR15596499	26767	T	C	0,988671	2021-08-14	United States
ORF7a_82_A	ORF7a	82	SRR15596499	27638	T	C	0,997312	2021-08-14	United States
ORF7a_120_I	ORF7a	120	SRR15596499	27752	C	T	1	2021-08-14	United States
ORF7b_40_I	ORF7b	40	SRR15596499	27874	C	T	0,881967	2021-08-14	United States
ORF8_118_NA	ORF8	118	SRR15596499	28247	A	-GATTTC	0,997625	2021-08-14	United States
N_63_G	N	63	SRR15596499	28461	A	G	1	2021-08-14	United States
N_101_I	N	101	SRR15596499	28576	G	A	0,0780952	2021-08-14	United States
N_203_M	N	203	SRR15596499	28881	G	T	1	2021-08-14	United States
N_215_C	N	215	SRR15596499	28916	G	T	0,996195	2021-08-14	United States
N_377_Y	N	377	SRR15596499	29402	G	T	1	2021-08-14	United States
ORF1ab_555_V	ORF1ab	555	SRR15596502	1929	C	T	0,998307	2021-08-14	United States
ORF1ab_1306_S	ORF1ab	1306	SRR15596502	4181	G	T	0,998763	2021-08-14	United States
ORF1ab_2046_L	ORF1ab	2046	SRR15596502	6402	C	T	0,522998	2021-08-14	United States
ORF1ab_2287_S	ORF1ab	2287	SRR15596502	7124	C	T	0,999481	2021-08-14	United States
ORF1ab_2355_S	ORF1ab	2355	SRR15596502	7328	G	T	0,0762309	2021-08-14	United States
ORF1ab_2930_L	ORF1ab	2930	SRR15596502	9053	G	T	0,997797	2021-08-14	United States
ORF1ab_3255_I	ORF1ab	3255	SRR15596502	10029	C	T	0,204602	2021-08-14	United States
ORF1ab_3646_A	ORF1ab	3646	SRR15596502	11201	A	G	0,96311	2021-08-14	United States
ORF1ab_314_L	ORF1ab	314	SRR15596502	14408	C	T	0,162067	2021-08-14	United States
ORF1ab_662_S	ORF1ab	662	SRR15596502	15451	G	A	0,786736	2021-08-14	United States
ORF1ab_1000_L	ORF1ab	1000	SRR15596502	16466	C	T	0,999678	2021-08-14	United States
ORF1ab_1918_V	ORF1ab	1918	SRR15596502	19220	C	T	0,999286	2021-08-14	United States
ORF1ab_2635_H	ORF1ab	2635	SRR15596502	21372	G	T	0,998006	2021-08-14	United States
S_19_R	S	19	SRR15596502	21618	C	G	0,85946	2021-08-14	United States
S_95_I	S	95	SRR15596502	21846	C	T	0,998425	2021-08-14	United States
S_142_D	S	142	SRR15596502	21987	G	A	0,9998	2021-08-14	United States
S_156_NA	S	156	SRR15596502	22028	G	-AGTTCA	0,996137	2021-08-14	United States
S_452_R	S	452	SRR15596502	22917	T	G	0,99927	2021-08-14	United States
S_478_K	S	478	SRR15596502	22995	C	A	0,773224	2021-08-14	United States
S_614_G	S	614	SRR15596502	23403	A	G	0,999936	2021-08-14	United States
S_681_R	S	681	SRR15596502	23604	C	G	0,999556	2021-08-14	United States
S_950_N	S	950	SRR15596502	24410	G	A	0,999787	2021-08-14	United States
ORF3a_26_L	ORF3a	26	SRR15596502	25469	C	T	0,999877	2021-08-14	United States
ORF3a_95_S	ORF3a	95	SRR15596502	25676	T	C	0,998091	2021-08-14	United States
M_82_T	M	82	SRR15596502	26767	T	C	0,992763	2021-08-14	United States
ORF7a_71_I	ORF7a	71	SRR15596502	27604	G	A	0,998401	2021-08-14	United States
ORF7a_82_A	ORF7a	82	SRR15596502	27638	T	C	0,999567	2021-08-14	United States
ORF7a_120_I	ORF7a	120	SRR15596502	27752	C	T	0,999875	2021-08-14	United States
ORF7b_40_I	ORF7b	40	SRR15596502	27874	C	T	0,619694	2021-08-14	United States
ORF8_118_NA	ORF8	118	SRR15596502	28247	A	-GATTTC	0,995742	2021-08-14	United States
N_63_G	N	63	SRR15596502	28461	A	G	0,999587	2021-08-14	United States
N_203_M	N	203	SRR15596502	28881	G	T	0,999449	2021-08-14	United States
N_215_C	N	215	SRR15596502	28916	G	T	0,998714	2021-08-14	United States
N_377_Y	N	377	SRR15596502	29402	G	T	0,999584	2021-08-14	United States
ORF1ab_1306_S	ORF1ab	1306	SRR15596504	4181	G	T	0,999637	2021-08-16	United States
ORF1ab_2046_L	ORF1ab	2046	SRR15596504	6402	C	T	0,791227	2021-08-16	United States
ORF1ab_2287_S	ORF1ab	2287	SRR15596504	7124	C	T	0,999831	2021-08-16	United States
ORF1ab_2355_S	ORF1ab	2355	SRR15596504	7328	G	T	0,233932	2021-08-16	United States
ORF1ab_2930_L	ORF1ab	2930	SRR15596504	9053	G	T	0,99902	2021-08-16	United States
ORF1ab_3255_I	ORF1ab	3255	SRR15596504	10029	C	T	0,597445	2021-08-16	United States
ORF1ab_3363_N	ORF1ab	3363	SRR15596504	10354	G	T	0,99554	2021-08-16	United States
ORF1ab_3646_A	ORF1ab	3646	SRR15596504	11201	A	G	0,946011	2021-08-16	United States
ORF1ab_314_L	ORF1ab	314	SRR15596504	14408	C	T	0,198831	2021-08-16	United States
ORF1ab_662_S	ORF1ab	662	SRR15596504	15451	G	A	0,45851	2021-08-16	United States
ORF1ab_1000_L	ORF1ab	1000	SRR15596504	16466	C	T	0,999543	2021-08-16	United States
ORF1ab_1257_V	ORF1ab	1257	SRR15596504	17236	A	G	0,996342	2021-08-16	United States
ORF1ab_1666_T	ORF1ab	1666	SRR15596504	18463	C	A	0,996929	2021-08-16	United States
ORF1ab_1918_V	ORF1ab	1918	SRR15596504	19220	C	T	0,999298	2021-08-16	United States
S_19_R	S	19	SRR15596504	21618	C	G	0,666567	2021-08-16	United States
S_142_D	S	142	SRR15596504	21987	G	A	0,999494	2021-08-16	United States
S_156_NA	S	156	SRR15596504	22028	G	-AGTTCA	1	2021-08-16	United States
S_452_R	S	452	SRR15596504	22917	T	G	0,99897	2021-08-16	United States
S_478_K	S	478	SRR15596504	22995	C	A	0,529258	2021-08-16	United States
S_614_G	S	614	SRR15596504	23403	A	G	0,99981	2021-08-16	United States
S_681_R	S	681	SRR15596504	23604	C	G	0,999629	2021-08-16	United States
S_950_N	S	950	SRR15596504	24410	G	A	0,999892	2021-08-16	United States
ORF3a_26_L	ORF3a	26	SRR15596504	25469	C	T	0,999836	2021-08-16	United States
M_82_T	M	82	SRR15596504	26767	T	C	0,991355	2021-08-16	United States
ORF7a_6_Y	ORF7a	6	SRR15596504	27410	T	A	0,987023	2021-08-16	United States
ORF7a_82_A	ORF7a	82	SRR15596504	27638	T	C	1	2021-08-16	United States
ORF7a_120_I	ORF7a	120	SRR15596504	27752	C	T	0,999411	2021-08-16	United States
ORF7b_40_I	ORF7b	40	SRR15596504	27874	C	T	0,925625	2021-08-16	United States
ORF8_118_NA	ORF8	118	SRR15596504	28247	A	-GATTTC	0,994174	2021-08-16	United States
N_63_G	N	63	SRR15596504	28461	A	G	0,999179	2021-08-16	United States
N_101_I	N	101	SRR15596504	28576	G	A	0,111428	2021-08-16	United States
N_203_M	N	203	SRR15596504	28881	G	T	0,99954	2021-08-16	United States
N_215_C	N	215	SRR15596504	28916	G	T	0,999092	2021-08-16	United States
N_377_Y	N	377	SRR15596504	29402	G	T	0,999124	2021-08-16	United States
ORF1ab_1640_L	ORF1ab	1640	SRR15596516	5184	C	T	0,783439	2021-08-13	United States
ORF1ab_2355_S	ORF1ab	2355	SRR15596516	7328	G	T	0,4	2021-08-13	United States
ORF1ab_2609_I	ORF1ab	2609	SRR15596516	8090	C	A	0,0887949	2021-08-13	United States
ORF1ab_3209_V	ORF1ab	3209	SRR15596516	9891	C	T	0,997852	2021-08-13	United States
ORF1ab_3603_NA	ORF1ab	3603	SRR15596516	11074	C	+T	0,0860441	2021-08-13	United States
ORF1ab_3606_NA	ORF1ab	3606	SRR15596516	11082	T	-G	0,113326	2021-08-13	United States
ORF1ab_3606_F	ORF1ab	3606	SRR15596516	11083	G	T	0,941096	2021-08-13	United States
ORF1ab_3666_C	ORF1ab	3666	SRR15596516	11263	G	T	0,998718	2021-08-13	United States
ORF1ab_3718_A	ORF1ab	3718	SRR15596516	11418	T	C	0,995066	2021-08-13	United States
ORF1ab_3750_I	ORF1ab	3750	SRR15596516	11514	C	T	0,993827	2021-08-13	United States
ORF1ab_314_L	ORF1ab	314	SRR15596516	14408	C	T	0,284419	2021-08-13	United States
ORF1ab_412_Y	ORF1ab	412	SRR15596516	14701	G	T	0,797644	2021-08-13	United States
ORF1ab_662_S	ORF1ab	662	SRR15596516	15451	G	A	0,296107	2021-08-13	United States
ORF1ab_1000_L	ORF1ab	1000	SRR15596516	16466	C	T	1	2021-08-13	United States
S_19_R	S	19	SRR15596516	21618	C	G	0,996059	2021-08-13	United States
S_222_V	S	222	SRR15596516	22227	C	T	0,987097	2021-08-13	United States
S_452_R	S	452	SRR15596516	22917	T	G	1	2021-08-13	United States
S_478_K	S	478	SRR15596516	22995	C	A	0,959184	2021-08-13	United States
S_614_G	S	614	SRR15596516	23403	A	G	1	2021-08-13	United States
S_681_R	S	681	SRR15596516	23604	C	G	1	2021-08-13	United States
S_950_N	S	950	SRR15596516	24410	G	A	0,999703	2021-08-13	United States
ORF3a_26_L	ORF3a	26	SRR15596516	25469	C	T	0,999724	2021-08-13	United States
ORF3a_224_C	ORF3a	224	SRR15596516	26062	G	T	0,978772	2021-08-13	United States
M_82_T	M	82	SRR15596516	26767	T	C	0,992513	2021-08-13	United States
M_197_N	M	197	SRR15596516	27112	G	A	0,977925	2021-08-13	United States
ORF7a_82_A	ORF7a	82	SRR15596516	27638	T	C	1	2021-08-13	United States
ORF7a_120_I	ORF7a	120	SRR15596516	27752	C	T	1	2021-08-13	United States
ORF8_118_NA	ORF8	118	SRR15596516	28247	A	-GATTTC	0,996594	2021-08-13	United States
N_63_G	N	63	SRR15596516	28461	A	G	1	2021-08-13	United States
N_101_I	N	101	SRR15596516	28576	G	A	0,109895	2021-08-13	United States
N_203_M	N	203	SRR15596516	28881	G	T	0,99966	2021-08-13	United States
N_377_Y	N	377	SRR15596516	29402	G	T	1	2021-08-13	United States
ORF1ab_1640_L	ORF1ab	1640	SRR15596520	5184	C	T	0,94532	2021-08-13	United States
ORF1ab_2355_S	ORF1ab	2355	SRR15596520	7328	G	T	0,0866646	2021-08-13	United States
ORF1ab_3209_V	ORF1ab	3209	SRR15596520	9891	C	T	0,998306	2021-08-13	United States
ORF1ab_3718_A	ORF1ab	3718	SRR15596520	11418	T	C	0,9981	2021-08-13	United States
ORF1ab_3750_I	ORF1ab	3750	SRR15596520	11514	C	T	0,986665	2021-08-13	United States
ORF1ab_314_L	ORF1ab	314	SRR15596520	14408	C	T	0,155304	2021-08-13	United States
ORF1ab_662_S	ORF1ab	662	SRR15596520	15451	G	A	0,735171	2021-08-13	United States
ORF1ab_1000_L	ORF1ab	1000	SRR15596520	16466	C	T	0,999832	2021-08-13	United States
ORF1ab_1976_W	ORF1ab	1976	SRR15596520	19395	T	G	0,148175	2021-08-13	United States
S_19_R	S	19	SRR15596520	21618	C	G	0,985861	2021-08-13	United States
S_142_D	S	142	SRR15596520	21987	G	A	1	2021-08-13	United States
S_156_NA	S	156	SRR15596520	22028	G	-AGTTCA	0,9967	2021-08-13	United States
S_222_V	S	222	SRR15596520	22227	C	T	0,997815	2021-08-13	United States
S_452_R	S	452	SRR15596520	22917	T	G	0,999321	2021-08-13	United States
S_478_K	S	478	SRR15596520	22995	C	A	0,780993	2021-08-13	United States
S_614_G	S	614	SRR15596520	23403	A	G	0,99965	2021-08-13	United States
S_681_R	S	681	SRR15596520	23604	C	G	0,999488	2021-08-13	United States
S_950_N	S	950	SRR15596520	24410	G	A	0,999947	2021-08-13	United States
ORF3a_26_L	ORF3a	26	SRR15596520	25469	C	T	0,999775	2021-08-13	United States
ORF3a_224_C	ORF3a	224	SRR15596520	26062	G	T	0,997978	2021-08-13	United States
M_82_T	M	82	SRR15596520	26767	T	C	0,99229	2021-08-13	United States
M_197_N	M	197	SRR15596520	27112	G	A	0,994066	2021-08-13	United States
ORF7a_82_A	ORF7a	82	SRR15596520	27638	T	C	0,999744	2021-08-13	United States
ORF7a_120_I	ORF7a	120	SRR15596520	27752	C	T	0,999914	2021-08-13	United States
ORF8_118_NA	ORF8	118	SRR15596520	28247	A	-GATTTC	0,99526	2021-08-13	United States
N_63_G	N	63	SRR15596520	28461	A	G	0,999489	2021-08-13	United States
N_203_M	N	203	SRR15596520	28881	G	T	0,999372	2021-08-13	United States
N_211_V	N	211	SRR15596520	28905	C	T	0,998191	2021-08-13	United States
N_377_Y	N	377	SRR15596520	29402	G	T	0,999549	2021-08-13	United States
ORF1ab_1306_S	ORF1ab	1306	SRR15596521	4181	G	T	0,999004	2021-08-16	United States
ORF1ab_1422_L	ORF1ab	1422	SRR15596521	4529	T	C	0,992069	2021-08-16	United States
ORF1ab_2046_L	ORF1ab	2046	SRR15596521	6402	C	T	0,56371	2021-08-16	United States
ORF1ab_2287_S	ORF1ab	2287	SRR15596521	7124	C	T	0,999106	2021-08-16	United States
ORF1ab_2396_G	ORF1ab	2396	SRR15596521	7451	A	G	0,860469	2021-08-16	United States
ORF1ab_2930_L	ORF1ab	2930	SRR15596521	9053	G	T	0,997936	2021-08-16	United States
ORF1ab_3255_I	ORF1ab	3255	SRR15596521	10029	C	T	0,2054	2021-08-16	United States
ORF1ab_3646_A	ORF1ab	3646	SRR15596521	11201	A	G	0,954979	2021-08-16	United States
ORF1ab_4179_K	ORF1ab	4179	SRR15596521	12801	G	A	0,995621	2021-08-16	United States
ORF1ab_314_L	ORF1ab	314	SRR15596521	14408	C	T	0,196152	2021-08-16	United States
ORF1ab_662_S	ORF1ab	662	SRR15596521	15451	G	A	0,799776	2021-08-16	United States
ORF1ab_1000_L	ORF1ab	1000	SRR15596521	16466	C	T	0,999652	2021-08-16	United States
ORF1ab_1918_V	ORF1ab	1918	SRR15596521	19220	C	T	0,999014	2021-08-16	United States
S_19_R	S	19	SRR15596521	21618	C	G	0,892272	2021-08-16	United States
S_142_D	S	142	SRR15596521	21987	G	A	1	2021-08-16	United States
S_156_NA	S	156	SRR15596521	22028	G	-AGTTCA	0,997099	2021-08-16	United States
S_452_R	S	452	SRR15596521	22917	T	G	0,999368	2021-08-16	United States
S_478_K	S	478	SRR15596521	22995	C	A	0,726181	2021-08-16	United States
S_614_G	S	614	SRR15596521	23403	A	G	0,999901	2021-08-16	United States
S_681_R	S	681	SRR15596521	23604	C	G	0,999371	2021-08-16	United States
S_950_N	S	950	SRR15596521	24410	G	A	0,99983	2021-08-16	United States
ORF3a_26_L	ORF3a	26	SRR15596521	25469	C	T	0,999872	2021-08-16	United States
ORF3a_181_V	ORF3a	181	SRR15596521	25934	A	T	0,975577	2021-08-16	United States
ORF3a_239_Q	ORF3a	239	SRR15596521	26107	G	C	0,697956	2021-08-16	United States
M_82_T	M	82	SRR15596521	26767	T	C	0,993295	2021-08-16	United States
ORF7a_82_A	ORF7a	82	SRR15596521	27638	T	C	0,99908	2021-08-16	United States
ORF7a_120_I	ORF7a	120	SRR15596521	27752	C	T	0,999523	2021-08-16	United States
ORF7b_40_I	ORF7b	40	SRR15596521	27874	C	T	0,668288	2021-08-16	United States
ORF8_118_NA	ORF8	118	SRR15596521	28247	A	-GATTTC	0,996097	2021-08-16	United States
N_63_G	N	63	SRR15596521	28461	A	G	0,999589	2021-08-16	United States
N_203_M	N	203	SRR15596521	28881	G	T	0,999432	2021-08-16	United States
N_215_C	N	215	SRR15596521	28916	G	T	0,999056	2021-08-16	United States
N_377_Y	N	377	SRR15596521	29402	G	T	0,999682	2021-08-16	United States
ORF1ab_60_A	ORF1ab	60	SRR15596524	444	T	C	0,995071	2021-08-14	United States
ORF1ab_207_C	ORF1ab	207	SRR15596524	884	C	T	0,995015	2021-08-14	United States
ORF1ab_1306_S	ORF1ab	1306	SRR15596524	4181	G	T	0,998759	2021-08-14	United States
ORF1ab_1854_I	ORF1ab	1854	SRR15596524	5826	C	T	0,215902	2021-08-14	United States
ORF1ab_2046_L	ORF1ab	2046	SRR15596524	6402	C	T	0,507826	2021-08-14	United States
ORF1ab_2287_S	ORF1ab	2287	SRR15596524	7124	C	T	0,998792	2021-08-14	United States
ORF1ab_2355_S	ORF1ab	2355	SRR15596524	7328	G	T	0,0594361	2021-08-14	United States
ORF1ab_2930_L	ORF1ab	2930	SRR15596524	9053	G	T	0,997696	2021-08-14	United States
ORF1ab_3255_I	ORF1ab	3255	SRR15596524	10029	C	T	0,242644	2021-08-14	United States
ORF1ab_3646_A	ORF1ab	3646	SRR15596524	11201	A	G	0,918378	2021-08-14	United States
ORF1ab_183_V	ORF1ab	183	SRR15596524	14014	T	G	0,995202	2021-08-14	United States
ORF1ab_314_L	ORF1ab	314	SRR15596524	14408	C	T	0,152209	2021-08-14	United States
ORF1ab_662_S	ORF1ab	662	SRR15596524	15451	G	A	0,752008	2021-08-14	United States
ORF1ab_1000_L	ORF1ab	1000	SRR15596524	16466	C	T	0,999686	2021-08-14	United States
ORF1ab_1918_V	ORF1ab	1918	SRR15596524	19220	C	T	0,999121	2021-08-14	United States
S_19_R	S	19	SRR15596524	21618	C	G	0,890689	2021-08-14	United States
S_142_D	S	142	SRR15596524	21987	G	A	0,999822	2021-08-14	United States
S_156_NA	S	156	SRR15596524	22028	G	-AGTTCA	0,996403	2021-08-14	United States
S_452_R	S	452	SRR15596524	22917	T	G	0,999136	2021-08-14	United States
S_478_K	S	478	SRR15596524	22995	C	A	0,768832	2021-08-14	United States
S_614_G	S	614	SRR15596524	23403	A	G	0,999854	2021-08-14	United States
S_681_R	S	681	SRR15596524	23604	C	G	0,999345	2021-08-14	United States
S_950_N	S	950	SRR15596524	24410	G	A	0,99985	2021-08-14	United States
ORF3a_26_L	ORF3a	26	SRR15596524	25469	C	T	0,99982	2021-08-14	United States
ORF3a_135_NA	ORF3a	135	SRR15596524	25797	C	+A	0,0785257	2021-08-14	United States
M_82_T	M	82	SRR15596524	26767	T	C	0,993213	2021-08-14	United States
ORF7a_82_A	ORF7a	82	SRR15596524	27638	T	C	0,999605	2021-08-14	United States
ORF7a_120_I	ORF7a	120	SRR15596524	27752	C	T	0,999923	2021-08-14	United States
ORF7b_40_I	ORF7b	40	SRR15596524	27874	C	T	0,878387	2021-08-14	United States
ORF8_72_H	ORF8	72	SRR15596524	28109	G	T	0,986983	2021-08-14	United States
ORF8_118_NA	ORF8	118	SRR15596524	28247	A	-GATTTC	0,99598	2021-08-14	United States
N_63_G	N	63	SRR15596524	28461	A	G	0,999687	2021-08-14	United States
N_203_M	N	203	SRR15596524	28881	G	T	0,999619	2021-08-14	United States
N_215_C	N	215	SRR15596524	28916	G	T	0,999045	2021-08-14	United States
N_377_Y	N	377	SRR15596524	29402	G	T	0,999617	2021-08-14	United States
ORF1ab_1306_S	ORF1ab	1306	SRR15596525	4181	G	T	0,998362	2021-08-13	United States
ORF1ab_1818_Y	ORF1ab	1818	SRR15596525	5717	C	T	0,998422	2021-08-13	United States
ORF1ab_2046_L	ORF1ab	2046	SRR15596525	6402	C	T	0,210894	2021-08-13	United States
ORF1ab_2125_Y	ORF1ab	2125	SRR15596525	6638	C	T	0,968504	2021-08-13	United States
ORF1ab_2287_S	ORF1ab	2287	SRR15596525	7124	C	T	1	2021-08-13	United States
ORF1ab_2355_S	ORF1ab	2355	SRR15596525	7328	G	T	0,343333	2021-08-13	United States
ORF1ab_2554_V	ORF1ab	2554	SRR15596525	7926	C	T	0,997384	2021-08-13	United States
ORF1ab_2930_L	ORF1ab	2930	SRR15596525	9053	G	T	0,990476	2021-08-13	United States
ORF1ab_3255_I	ORF1ab	3255	SRR15596525	10029	C	T	0,788911	2021-08-13	United States
ORF1ab_3646_A	ORF1ab	3646	SRR15596525	11201	A	G	0,846614	2021-08-13	United States
ORF1ab_183_V	ORF1ab	183	SRR15596525	14014	T	G	0,997948	2021-08-13	United States
ORF1ab_314_L	ORF1ab	314	SRR15596525	14408	C	T	0,0768655	2021-08-13	United States
ORF1ab_662_S	ORF1ab	662	SRR15596525	15451	G	A	0,333816	2021-08-13	United States
ORF1ab_1000_L	ORF1ab	1000	SRR15596525	16466	C	T	1	2021-08-13	United States
ORF1ab_1087_Y	ORF1ab	1087	SRR15596525	16726	C	T	0,997104	2021-08-13	United States
ORF1ab_1918_V	ORF1ab	1918	SRR15596525	19220	C	T	0,998621	2021-08-13	United States
S_19_R	S	19	SRR15596525	21618	C	G	0,586722	2021-08-13	United States
S_452_R	S	452	SRR15596525	22917	T	G	1	2021-08-13	United States
S_478_K	S	478	SRR15596525	22995	C	A	0,800512	2021-08-13	United States
S_614_G	S	614	SRR15596525	23403	A	G	1	2021-08-13	United States
S_681_R	S	681	SRR15596525	23604	C	G	1	2021-08-13	United States
S_950_N	S	950	SRR15596525	24410	G	A	1	2021-08-13	United States
ORF3a_26_L	ORF3a	26	SRR15596525	25469	C	T	0,99982	2021-08-13	United States
M_82_T	M	82	SRR15596525	26767	T	C	0,99023	2021-08-13	United States
ORF7a_82_A	ORF7a	82	SRR15596525	27638	T	C	1	2021-08-13	United States
ORF7a_120_I	ORF7a	120	SRR15596525	27752	C	T	1	2021-08-13	United States
ORF7b_40_I	ORF7b	40	SRR15596525	27874	C	T	0,772881	2021-08-13	United States
ORF8_60_F	ORF8	60	SRR15596525	28073	G	T	0,626932	2021-08-13	United States
ORF8_118_NA	ORF8	118	SRR15596525	28247	A	-GATTTC	0,99375	2021-08-13	United States
N_63_G	N	63	SRR15596525	28461	A	G	1	2021-08-13	United States
N_101_I	N	101	SRR15596525	28576	G	A	0,0788209	2021-08-13	United States
N_203_M	N	203	SRR15596525	28881	G	T	0,999697	2021-08-13	United States
N_215_C	N	215	SRR15596525	28916	G	T	0,9994	2021-08-13	United States
N_377_Y	N	377	SRR15596525	29402	G	T	0,999097	2021-08-13	United States
ORF1ab_59_C	ORF1ab	59	SRR15596526	440	G	T	0,245666	2021-08-13	United States
ORF1ab_378_I	ORF1ab	378	SRR15596526	1397	G	A	0,0533283	2021-08-13	United States
ORF1ab_1306_S	ORF1ab	1306	SRR15596526	4181	G	T	0,998911	2021-08-13	United States
ORF1ab_2046_L	ORF1ab	2046	SRR15596526	6402	C	T	0,563914	2021-08-13	United States
ORF1ab_2287_S	ORF1ab	2287	SRR15596526	7124	C	T	0,999371	2021-08-13	United States
ORF1ab_2355_S	ORF1ab	2355	SRR15596526	7328	G	T	0,308937	2021-08-13	United States
ORF1ab_2554_V	ORF1ab	2554	SRR15596526	7926	C	T	0,996571	2021-08-13	United States
ORF1ab_2930_L	ORF1ab	2930	SRR15596526	9053	G	T	0,997773	2021-08-13	United States
ORF1ab_3255_I	ORF1ab	3255	SRR15596526	10029	C	T	0,695933	2021-08-13	United States
ORF1ab_3646_A	ORF1ab	3646	SRR15596526	11201	A	G	0,928964	2021-08-13	United States
ORF1ab_183_V	ORF1ab	183	SRR15596526	14014	T	G	0,997895	2021-08-13	United States
ORF1ab_314_L	ORF1ab	314	SRR15596526	14408	C	T	0,145381	2021-08-13	United States
ORF1ab_662_S	ORF1ab	662	SRR15596526	15451	G	A	0,336302	2021-08-13	United States
ORF1ab_1000_L	ORF1ab	1000	SRR15596526	16466	C	T	0,999705	2021-08-13	United States
ORF1ab_1918_V	ORF1ab	1918	SRR15596526	19220	C	T	0,99872	2021-08-13	United States
S_19_R	S	19	SRR15596526	21618	C	G	0,577292	2021-08-13	United States
S_142_D	S	142	SRR15596526	21987	G	A	1	2021-08-13	United States
S_156_NA	S	156	SRR15596526	22028	G	-AGTTCA	0,996979	2021-08-13	United States
S_452_R	S	452	SRR15596526	22917	T	G	1	2021-08-13	United States
S_478_K	S	478	SRR15596526	22995	C	A	0,688914	2021-08-13	United States
S_614_G	S	614	SRR15596526	23403	A	G	0,999926	2021-08-13	United States
S_681_R	S	681	SRR15596526	23604	C	G	0,999596	2021-08-13	United States
S_950_N	S	950	SRR15596526	24410	G	A	0,999876	2021-08-13	United States
ORF3a_26_L	ORF3a	26	SRR15596526	25469	C	T	0,999922	2021-08-13	United States
M_82_T	M	82	SRR15596526	26767	T	C	0,993315	2021-08-13	United States
ORF7a_82_A	ORF7a	82	SRR15596526	27638	T	C	0,999646	2021-08-13	United States
ORF7a_120_I	ORF7a	120	SRR15596526	27752	C	T	0,999775	2021-08-13	United States
ORF7b_40_I	ORF7b	40	SRR15596526	27874	C	T	0,901282	2021-08-13	United States
ORF8_118_NA	ORF8	118	SRR15596526	28247	A	-GATTTC	0,995461	2021-08-13	United States
N_63_G	N	63	SRR15596526	28461	A	G	0,999555	2021-08-13	United States
N_101_I	N	101	SRR15596526	28576	G	A	0,0924829	2021-08-13	United States
N_203_M	N	203	SRR15596526	28881	G	T	0,988561	2021-08-13	United States
N_215_C	N	215	SRR15596526	28916	G	T	0,998293	2021-08-13	United States
N_377_Y	N	377	SRR15596526	29402	G	T	0,999735	2021-08-13	United States
ORF1ab_1113_Y	ORF1ab	1113	SRR15596530	3602	C	T	0,0945577	2021-08-13	United States
ORF1ab_1306_S	ORF1ab	1306	SRR15596530	4181	G	T	0,997923	2021-08-13	United States
ORF1ab_2046_L	ORF1ab	2046	SRR15596530	6402	C	T	0,369921	2021-08-13	United States
ORF1ab_2287_S	ORF1ab	2287	SRR15596530	7124	C	T	0,997841	2021-08-13	United States
ORF1ab_2355_S	ORF1ab	2355	SRR15596530	7328	G	T	0,320809	2021-08-13	United States
ORF1ab_2554_V	ORF1ab	2554	SRR15596530	7926	C	T	0,993672	2021-08-13	United States
ORF1ab_2930_L	ORF1ab	2930	SRR15596530	9053	G	T	0,99812	2021-08-13	United States
ORF1ab_3255_I	ORF1ab	3255	SRR15596530	10029	C	T	0,754295	2021-08-13	United States
ORF1ab_3646_A	ORF1ab	3646	SRR15596530	11201	A	G	0,910444	2021-08-13	United States
ORF1ab_183_V	ORF1ab	183	SRR15596530	14014	T	G	0,995613	2021-08-13	United States
ORF1ab_314_L	ORF1ab	314	SRR15596530	14408	C	T	0,255871	2021-08-13	United States
ORF1ab_662_S	ORF1ab	662	SRR15596530	15451	G	A	0,387582	2021-08-13	United States
ORF1ab_1000_L	ORF1ab	1000	SRR15596530	16466	C	T	0,999611	2021-08-13	United States
ORF1ab_1918_V	ORF1ab	1918	SRR15596530	19220	C	T	0,998103	2021-08-13	United States
S_19_R	S	19	SRR15596530	21618	C	G	0,692667	2021-08-13	United States
S_142_D	S	142	SRR15596530	21987	G	A	1	2021-08-13	United States
S_156_NA	S	156	SRR15596530	22028	G	-AGTTCA	0,997183	2021-08-13	United States
S_452_R	S	452	SRR15596530	22917	T	G	0,997628	2021-08-13	United States
S_478_K	S	478	SRR15596530	22995	C	A	0,642691	2021-08-13	United States
S_614_G	S	614	SRR15596530	23403	A	G	0,999869	2021-08-13	United States
S_627_E	S	627	SRR15596530	23443	T	G	0,986537	2021-08-13	United States
S_681_R	S	681	SRR15596530	23604	C	G	0,999673	2021-08-13	United States
S_950_N	S	950	SRR15596530	24410	G	A	0,999747	2021-08-13	United States
ORF3a_26_L	ORF3a	26	SRR15596530	25469	C	T	0,999893	2021-08-13	United States
M_82_T	M	82	SRR15596530	26767	T	C	0,992145	2021-08-13	United States
ORF7a_82_A	ORF7a	82	SRR15596530	27638	T	C	1	2021-08-13	United States
ORF7a_120_I	ORF7a	120	SRR15596530	27752	C	T	0,998752	2021-08-13	United States
ORF7b_40_I	ORF7b	40	SRR15596530	27874	C	T	0,893096	2021-08-13	United States
ORF8_118_NA	ORF8	118	SRR15596530	28247	A	-GATTTC	0,993169	2021-08-13	United States
N_63_G	N	63	SRR15596530	28461	A	G	0,998757	2021-08-13	United States
N_101_I	N	101	SRR15596530	28576	G	A	0,140263	2021-08-13	United States
N_203_M	N	203	SRR15596530	28881	G	T	0,998768	2021-08-13	United States
N_215_C	N	215	SRR15596530	28916	G	T	0,999191	2021-08-13	United States
N_377_Y	N	377	SRR15596530	29402	G	T	0,999271	2021-08-13	United States
ORF1ab_378_I	ORF1ab	378	SRR15596533	1397	G	A	0,0549872	2021-08-14	United States
ORF1ab_789_I	ORF1ab	789	SRR15596533	2632	G	T	0,999091	2021-08-14	United States
ORF1ab_1306_S	ORF1ab	1306	SRR15596533	4181	G	T	0,999721	2021-08-14	United States
ORF1ab_2046_L	ORF1ab	2046	SRR15596533	6402	C	T	0,622892	2021-08-14	United States
ORF1ab_2287_S	ORF1ab	2287	SRR15596533	7124	C	T	0,999851	2021-08-14	United States
ORF1ab_2355_S	ORF1ab	2355	SRR15596533	7328	G	T	0,278351	2021-08-14	United States
ORF1ab_2930_L	ORF1ab	2930	SRR15596533	9053	G	T	1	2021-08-14	United States
ORF1ab_3255_I	ORF1ab	3255	SRR15596533	10029	C	T	0,758854	2021-08-14	United States
ORF1ab_3646_A	ORF1ab	3646	SRR15596533	11201	A	G	0,875027	2021-08-14	United States
ORF1ab_3731_V	ORF1ab	3731	SRR15596533	11456	A	G	0,99849	2021-08-14	United States
ORF1ab_314_L	ORF1ab	314	SRR15596533	14408	C	T	0,152941	2021-08-14	United States
ORF1ab_662_S	ORF1ab	662	SRR15596533	15451	G	A	0,354834	2021-08-14	United States
ORF1ab_1000_L	ORF1ab	1000	SRR15596533	16466	C	T	0,999572	2021-08-14	United States
ORF1ab_1918_V	ORF1ab	1918	SRR15596533	19220	C	T	0,999746	2021-08-14	United States
S_5_F	S	5	SRR15596533	21575	C	T	0,05879	2021-08-14	United States
S_19_R	S	19	SRR15596533	21618	C	G	0,469651	2021-08-14	United States
S_142_D	S	142	SRR15596533	21987	G	A	0,999434	2021-08-14	United States
S_156_NA	S	156	SRR15596533	22028	G	-AGTTCA	0,998353	2021-08-14	United States
S_452_R	S	452	SRR15596533	22917	T	G	1	2021-08-14	United States
S_478_K	S	478	SRR15596533	22995	C	A	0,594759	2021-08-14	United States
S_614_G	S	614	SRR15596533	23403	A	G	0,999692	2021-08-14	United States
S_681_R	S	681	SRR15596533	23604	C	G	0,999895	2021-08-14	United States
S_950_N	S	950	SRR15596533	24410	G	A	0,999811	2021-08-14	United States
ORF3a_26_L	ORF3a	26	SRR15596533	25469	C	T	0,999785	2021-08-14	United States
M_82_T	M	82	SRR15596533	26767	T	C	0,992777	2021-08-14	United States
ORF7a_82_A	ORF7a	82	SRR15596533	27638	T	C	0,999766	2021-08-14	United States
ORF7a_120_I	ORF7a	120	SRR15596533	27752	C	T	0,999676	2021-08-14	United States
ORF7b_40_I	ORF7b	40	SRR15596533	27874	C	T	0,877894	2021-08-14	United States
ORF8_118_NA	ORF8	118	SRR15596533	28247	A	-GATTTC	0,995679	2021-08-14	United States
N_63_G	N	63	SRR15596533	28461	A	G	1	2021-08-14	United States
N_203_M	N	203	SRR15596533	28881	G	T	0,999618	2021-08-14	United States
N_215_C	N	215	SRR15596533	28916	G	T	0,999524	2021-08-14	United States
N_377_Y	N	377	SRR15596533	29402	G	T	0,999875	2021-08-14	United States
ORF1ab_309_L	ORF1ab	309	SRR15596535	1191	C	T	0,936906	2021-08-16	United States
ORF1ab_378_I	ORF1ab	378	SRR15596535	1397	G	A	0,0691761	2021-08-16	United States
ORF1ab_3209_V	ORF1ab	3209	SRR15596535	9891	C	T	0,998626	2021-08-16	United States
ORF1ab_3718_A	ORF1ab	3718	SRR15596535	11418	T	C	0,99691	2021-08-16	United States
ORF1ab_314_L	ORF1ab	314	SRR15596535	14408	C	T	0,359212	2021-08-16	United States
ORF1ab_662_S	ORF1ab	662	SRR15596535	15451	G	A	0,414035	2021-08-16	United States
ORF1ab_1000_L	ORF1ab	1000	SRR15596535	16466	C	T	1	2021-08-16	United States
ORF1ab_1570_L	ORF1ab	1570	SRR15596535	18176	C	T	0,983696	2021-08-16	United States
ORF1ab_1898_F	ORF1ab	1898	SRR15596535	19160	C	T	0,991683	2021-08-16	United States
S_19_R	S	19	SRR15596535	21618	C	G	0,678781	2021-08-16	United States
S_478_K	S	478	SRR15596535	22995	C	A	0,513514	2021-08-16	United States
S_614_G	S	614	SRR15596535	23403	A	G	1	2021-08-16	United States
S_681_R	S	681	SRR15596535	23604	C	G	1	2021-08-16	United States
S_950_N	S	950	SRR15596535	24410	G	A	1	2021-08-16	United States
ORF3a_26_L	ORF3a	26	SRR15596535	25469	C	T	1	2021-08-16	United States
M_82_T	M	82	SRR15596535	26767	T	C	0,99422	2021-08-16	United States
ORF7a_82_A	ORF7a	82	SRR15596535	27638	T	C	1	2021-08-16	United States
ORF7a_116_F	ORF7a	116	SRR15596535	27739	C	T	0,987368	2021-08-16	United States
ORF7a_120_I	ORF7a	120	SRR15596535	27752	C	T	1	2021-08-16	United States
ORF8_118_NA	ORF8	118	SRR15596535	28247	A	-GATTTC	0,996877	2021-08-16	United States
N_63_G	N	63	SRR15596535	28461	A	G	1	2021-08-16	United States
N_101_I	N	101	SRR15596535	28576	G	A	0,117745	2021-08-16	United States
N_203_M	N	203	SRR15596535	28881	G	T	1	2021-08-16	United States
N_377_Y	N	377	SRR15596535	29402	G	T	1	2021-08-16	United States
ORF1ab_265_I	ORF1ab	265	SRR15596537	1059	C	T	0,996036	2021-08-16	United States
ORF1ab_378_I	ORF1ab	378	SRR15596537	1397	G	A	0,0567349	2021-08-16	United States
ORF1ab_1306_S	ORF1ab	1306	SRR15596537	4181	G	T	0,999518	2021-08-16	United States
ORF1ab_2046_L	ORF1ab	2046	SRR15596537	6402	C	T	0,80765	2021-08-16	United States
ORF1ab_2287_S	ORF1ab	2287	SRR15596537	7124	C	T	0,999217	2021-08-16	United States
ORF1ab_2355_S	ORF1ab	2355	SRR15596537	7328	G	T	0,353093	2021-08-16	United States
ORF1ab_2930_L	ORF1ab	2930	SRR15596537	9053	G	T	0,997908	2021-08-16	United States
ORF1ab_3255_I	ORF1ab	3255	SRR15596537	10029	C	T	0,582848	2021-08-16	United States
ORF1ab_3646_A	ORF1ab	3646	SRR15596537	11201	A	G	0,946927	2021-08-16	United States
ORF1ab_314_L	ORF1ab	314	SRR15596537	14408	C	T	0,257506	2021-08-16	United States
ORF1ab_662_S	ORF1ab	662	SRR15596537	15451	G	A	0,429178	2021-08-16	United States
ORF1ab_1000_L	ORF1ab	1000	SRR15596537	16466	C	T	1	2021-08-16	United States
ORF1ab_1918_V	ORF1ab	1918	SRR15596537	19220	C	T	0,99953	2021-08-16	United States
S_19_R	S	19	SRR15596537	21618	C	G	0,616206	2021-08-16	United States
S_142_D	S	142	SRR15596537	21987	G	A	1	2021-08-16	United States
S_156_NA	S	156	SRR15596537	22028	G	-AGTTCA	1	2021-08-16	United States
S_452_R	S	452	SRR15596537	22917	T	G	0,998328	2021-08-16	United States
S_478_K	S	478	SRR15596537	22995	C	A	0,482391	2021-08-16	United States
S_614_G	S	614	SRR15596537	23403	A	G	1	2021-08-16	United States
S_681_R	S	681	SRR15596537	23604	C	G	1	2021-08-16	United States
S_950_N	S	950	SRR15596537	24410	G	A	0,999895	2021-08-16	United States
ORF3a_26_L	ORF3a	26	SRR15596537	25469	C	T	0,999723	2021-08-16	United States
M_82_T	M	82	SRR15596537	26767	T	C	0,997645	2021-08-16	United States
ORF6_46_V	ORF6	46	SRR15596537	27338	A	T	0,995485	2021-08-16	United States
ORF7a_82_A	ORF7a	82	SRR15596537	27638	T	C	1	2021-08-16	United States
ORF7a_120_I	ORF7a	120	SRR15596537	27752	C	T	1	2021-08-16	United States
ORF7b_40_I	ORF7b	40	SRR15596537	27874	C	T	0,939658	2021-08-16	United States
ORF8_118_NA	ORF8	118	SRR15596537	28247	A	-GATTTC	0,993643	2021-08-16	United States
N_63_G	N	63	SRR15596537	28461	A	G	0,998347	2021-08-16	United States
N_203_M	N	203	SRR15596537	28881	G	T	0,999687	2021-08-16	United States
N_215_C	N	215	SRR15596537	28916	G	T	0,999698	2021-08-16	United States
N_377_Y	N	377	SRR15596537	29402	G	T	1	2021-08-16	United States
ORF1ab_378_I	ORF1ab	378	SRR15596541	1397	G	A	0,0535419	2021-08-15	United States
ORF1ab_1306_S	ORF1ab	1306	SRR15596541	4181	G	T	0,999248	2021-08-15	United States
ORF1ab_2046_L	ORF1ab	2046	SRR15596541	6402	C	T	0,752143	2021-08-15	United States
ORF1ab_2287_S	ORF1ab	2287	SRR15596541	7124	C	T	1	2021-08-15	United States
ORF1ab_2355_S	ORF1ab	2355	SRR15596541	7328	G	T	0,144928	2021-08-15	United States
ORF1ab_2605_S	ORF1ab	2605	SRR15596541	8078	C	T	0,993158	2021-08-15	United States
ORF1ab_2930_L	ORF1ab	2930	SRR15596541	9053	G	T	0,995455	2021-08-15	United States
ORF1ab_3255_I	ORF1ab	3255	SRR15596541	10029	C	T	0,541112	2021-08-15	United States
ORF1ab_3646_A	ORF1ab	3646	SRR15596541	11201	A	G	0,931437	2021-08-15	United States
ORF1ab_314_L	ORF1ab	314	SRR15596541	14408	C	T	0,25182	2021-08-15	United States
ORF1ab_662_S	ORF1ab	662	SRR15596541	15451	G	A	0,425537	2021-08-15	United States
ORF1ab_1000_L	ORF1ab	1000	SRR15596541	16466	C	T	0,99924	2021-08-15	United States
ORF1ab_1257_V	ORF1ab	1257	SRR15596541	17236	A	G	0,991084	2021-08-15	United States
ORF1ab_1918_V	ORF1ab	1918	SRR15596541	19220	C	T	0,99945	2021-08-15	United States
S_19_R	S	19	SRR15596541	21618	C	G	0,630061	2021-08-15	United States
S_142_D	S	142	SRR15596541	21987	G	A	1	2021-08-15	United States
S_156_NA	S	156	SRR15596541	22028	G	-AGTTCA	1	2021-08-15	United States
S_452_R	S	452	SRR15596541	22917	T	G	1	2021-08-15	United States
S_478_K	S	478	SRR15596541	22995	C	A	0,567568	2021-08-15	United States
S_614_G	S	614	SRR15596541	23403	A	G	1	2021-08-15	United States
S_681_R	S	681	SRR15596541	23604	C	G	1	2021-08-15	United States
S_950_N	S	950	SRR15596541	24410	G	A	0,999529	2021-08-15	United States
ORF3a_26_L	ORF3a	26	SRR15596541	25469	C	T	0,999767	2021-08-15	United States
M_82_T	M	82	SRR15596541	26767	T	C	0,992553	2021-08-15	United States
ORF7a_82_A	ORF7a	82	SRR15596541	27638	T	C	1	2021-08-15	United States
ORF7a_120_I	ORF7a	120	SRR15596541	27752	C	T	1	2021-08-15	United States
ORF7b_40_I	ORF7b	40	SRR15596541	27874	C	T	0,9375	2021-08-15	United States
ORF8_118_NA	ORF8	118	SRR15596541	28247	A	-GATTTC	0,994921	2021-08-15	United States
N_63_G	N	63	SRR15596541	28461	A	G	1	2021-08-15	United States
N_101_I	N	101	SRR15596541	28576	G	A	0,0680035	2021-08-15	United States
N_145_Y	N	145	SRR15596541	28706	C	T	0,989455	2021-08-15	United States
N_203_M	N	203	SRR15596541	28881	G	T	0,999406	2021-08-15	United States
N_215_C	N	215	SRR15596541	28916	G	T	0,99767	2021-08-15	United States
N_377_Y	N	377	SRR15596541	29402	G	T	1	2021-08-15	United States
N_415_G	N	415	SRR15596541	29517	A	G	0,278801	2021-08-15	United States
ORF1ab_378_I	ORF1ab	378	SRR15596543	1397	G	A	0,0642551	2021-08-14	United States
ORF1ab_1152_V	ORF1ab	1152	SRR15596543	3720	G	T	0,978102	2021-08-14	United States
ORF1ab_1306_S	ORF1ab	1306	SRR15596543	4181	G	T	0,996063	2021-08-14	United States
ORF1ab_2046_L	ORF1ab	2046	SRR15596543	6402	C	T	0,767682	2021-08-14	United States
ORF1ab_2287_S	ORF1ab	2287	SRR15596543	7124	C	T	0,99898	2021-08-14	United States
ORF1ab_2355_S	ORF1ab	2355	SRR15596543	7328	G	T	0,151515	2021-08-14	United States
ORF1ab_2930_L	ORF1ab	2930	SRR15596543	9053	G	T	1	2021-08-14	United States
ORF1ab_3255_I	ORF1ab	3255	SRR15596543	10029	C	T	0,484571	2021-08-14	United States
ORF1ab_3646_A	ORF1ab	3646	SRR15596543	11201	A	G	0,977462	2021-08-14	United States
ORF1ab_314_L	ORF1ab	314	SRR15596543	14408	C	T	0,209335	2021-08-14	United States
ORF1ab_662_S	ORF1ab	662	SRR15596543	15451	G	A	0,322688	2021-08-14	United States
ORF1ab_1000_L	ORF1ab	1000	SRR15596543	16466	C	T	0,998876	2021-08-14	United States
ORF1ab_1918_V	ORF1ab	1918	SRR15596543	19220	C	T	0,998829	2021-08-14	United States
ORF1ab_2411_F	ORF1ab	2411	SRR15596543	20698	C	T	0,984934	2021-08-14	United States
S_19_R	S	19	SRR15596543	21618	C	G	0,50496	2021-08-14	United States
S_142_D	S	142	SRR15596543	21987	G	A	1	2021-08-14	United States
S_156_NA	S	156	SRR15596543	22028	G	-AGTTCA	0,992366	2021-08-14	United States
S_452_R	S	452	SRR15596543	22917	T	G	1	2021-08-14	United States
S_478_K	S	478	SRR15596543	22995	C	A	0,58871	2021-08-14	United States
S_614_G	S	614	SRR15596543	23403	A	G	1	2021-08-14	United States
S_681_R	S	681	SRR15596543	23604	C	G	1	2021-08-14	United States
S_950_N	S	950	SRR15596543	24410	G	A	1	2021-08-14	United States
ORF3a_26_L	ORF3a	26	SRR15596543	25469	C	T	0,999593	2021-08-14	United States
ORF3a_239_Q	ORF3a	239	SRR15596543	26107	G	C	0,589178	2021-08-14	United States
M_82_T	M	82	SRR15596543	26767	T	C	0,992537	2021-08-14	United States
ORF7a_120_I	ORF7a	120	SRR15596543	27752	C	T	0,999005	2021-08-14	United States
ORF7b_40_I	ORF7b	40	SRR15596543	27874	C	T	0,995822	2021-08-14	United States
ORF8_118_NA	ORF8	118	SRR15596543	28247	A	-GATTTC	0,991241	2021-08-14	United States
N_63_G	N	63	SRR15596543	28461	A	G	1	2021-08-14	United States
N_101_I	N	101	SRR15596543	28576	G	A	0,0833333	2021-08-14	United States
N_203_M	N	203	SRR15596543	28881	G	T	1	2021-08-14	United States
N_215_C	N	215	SRR15596543	28916	G	T	0,994675	2021-08-14	United States
N_377_Y	N	377	SRR15596543	29402	G	T	0,998188	2021-08-14	United States
ORF1ab_309_L	ORF1ab	309	SRR15596550	1191	C	T	0,957082	2021-08-14	United States
ORF1ab_538_A	ORF1ab	538	SRR15596550	1877	T	G	0,997853	2021-08-14	United States
ORF1ab_1640_L	ORF1ab	1640	SRR15596550	5184	C	T	0,612605	2021-08-14	United States
ORF1ab_2355_S	ORF1ab	2355	SRR15596550	7328	G	T	0,471718	2021-08-14	United States
ORF1ab_2363_L	ORF1ab	2363	SRR15596550	7353	G	T	0,12634	2021-08-14	United States
ORF1ab_3209_V	ORF1ab	3209	SRR15596550	9891	C	T	0,998741	2021-08-14	United States
ORF1ab_3603_NA	ORF1ab	3603	SRR15596550	11074	C	+T	0,0839966	2021-08-14	United States
ORF1ab_3606_NA	ORF1ab	3606	SRR15596550	11082	T	-G	0,122305	2021-08-14	United States
ORF1ab_3606_F	ORF1ab	3606	SRR15596550	11083	G	T	0,997808	2021-08-14	United States
ORF1ab_3662_H	ORF1ab	3662	SRR15596550	11250	G	A	0,999431	2021-08-14	United States
ORF1ab_3718_A	ORF1ab	3718	SRR15596550	11418	T	C	0,998209	2021-08-14	United States
ORF1ab_314_L	ORF1ab	314	SRR15596550	14408	C	T	0,193578	2021-08-14	United States
ORF1ab_662_S	ORF1ab	662	SRR15596550	15451	G	A	0,34503	2021-08-14	United States
ORF1ab_1000_L	ORF1ab	1000	SRR15596550	16466	C	T	0,999782	2021-08-14	United States
ORF1ab_1570_L	ORF1ab	1570	SRR15596550	18176	C	T	0,997231	2021-08-14	United States
ORF1ab_1898_F	ORF1ab	1898	SRR15596550	19160	C	T	0,997912	2021-08-14	United States
ORF1ab_2417_I	ORF1ab	2417	SRR15596550	20718	G	T	0,998578	2021-08-14	United States
S_19_R	S	19	SRR15596550	21618	C	G	0,844339	2021-08-14	United States
S_142_D	S	142	SRR15596550	21987	G	A	0,999372	2021-08-14	United States
S_156_NA	S	156	SRR15596550	22028	G	-AGTTCA	0,997411	2021-08-14	United States
S_452_R	S	452	SRR15596550	22917	T	G	0,999074	2021-08-14	United States
S_478_K	S	478	SRR15596550	22995	C	A	0,515461	2021-08-14	United States
S_614_G	S	614	SRR15596550	23403	A	G	0,999805	2021-08-14	United States
S_681_R	S	681	SRR15596550	23604	C	G	0,999831	2021-08-14	United States
S_950_N	S	950	SRR15596550	24410	G	A	0,999777	2021-08-14	United States
ORF3a_26_L	ORF3a	26	SRR15596550	25469	C	T	0,999926	2021-08-14	United States
M_82_T	M	82	SRR15596550	26767	T	C	0,98952	2021-08-14	United States
ORF7a_82_A	ORF7a	82	SRR15596550	27638	T	C	0,999791	2021-08-14	United States
ORF7a_116_F	ORF7a	116	SRR15596550	27739	C	T	0,999064	2021-08-14	United States
ORF7a_120_I	ORF7a	120	SRR15596550	27752	C	T	0,999801	2021-08-14	United States
ORF8_118_NA	ORF8	118	SRR15596550	28247	A	-GATTTC	0,995264	2021-08-14	United States
N_63_G	N	63	SRR15596550	28461	A	G	0,999623	2021-08-14	United States
N_101_I	N	101	SRR15596550	28576	G	A	0,10537	2021-08-14	United States
N_203_M	N	203	SRR15596550	28881	G	T	0,999581	2021-08-14	United States
N_377_Y	N	377	SRR15596550	29402	G	T	0,999599	2021-08-14	United States
ORF1ab_1306_S	ORF1ab	1306	SRR15596552	4181	G	T	0,999769	2021-08-14	United States
ORF1ab_2046_L	ORF1ab	2046	SRR15596552	6402	C	T	0,709105	2021-08-14	United States
ORF1ab_2287_S	ORF1ab	2287	SRR15596552	7124	C	T	0,999732	2021-08-14	United States
ORF1ab_2355_S	ORF1ab	2355	SRR15596552	7328	G	T	0,445496	2021-08-14	United States
ORF1ab_2363_L	ORF1ab	2363	SRR15596552	7353	G	T	0,0987896	2021-08-14	United States
ORF1ab_2930_L	ORF1ab	2930	SRR15596552	9053	G	T	0,99977	2021-08-14	United States
ORF1ab_3255_I	ORF1ab	3255	SRR15596552	10029	C	T	0,63307	2021-08-14	United States
ORF1ab_3363_N	ORF1ab	3363	SRR15596552	10354	G	T	0,995962	2021-08-14	United States
ORF1ab_3646_A	ORF1ab	3646	SRR15596552	11201	A	G	0,924779	2021-08-14	United States
ORF1ab_314_L	ORF1ab	314	SRR15596552	14408	C	T	0,160207	2021-08-14	United States
ORF1ab_662_S	ORF1ab	662	SRR15596552	15451	G	A	0,473388	2021-08-14	United States
ORF1ab_1000_L	ORF1ab	1000	SRR15596552	16466	C	T	0,999749	2021-08-14	United States
ORF1ab_1257_V	ORF1ab	1257	SRR15596552	17236	A	G	0,997841	2021-08-14	United States
ORF1ab_1666_T	ORF1ab	1666	SRR15596552	18463	C	A	0,998067	2021-08-14	United States
ORF1ab_1918_V	ORF1ab	1918	SRR15596552	19220	C	T	0,999531	2021-08-14	United States
S_19_R	S	19	SRR15596552	21618	C	G	0,81111	2021-08-14	United States
S_142_D	S	142	SRR15596552	21987	G	A	1	2021-08-14	United States
S_156_NA	S	156	SRR15596552	22028	G	-AGTTCA	0,998188	2021-08-14	United States
S_452_R	S	452	SRR15596552	22917	T	G	1	2021-08-14	United States
S_478_K	S	478	SRR15596552	22995	C	A	0,485257	2021-08-14	United States
S_614_G	S	614	SRR15596552	23403	A	G	0,999654	2021-08-14	United States
S_681_R	S	681	SRR15596552	23604	C	G	1	2021-08-14	United States
S_950_N	S	950	SRR15596552	24410	G	A	0,999864	2021-08-14	United States
ORF3a_26_L	ORF3a	26	SRR15596552	25469	C	T	0,99988	2021-08-14	United States
M_82_T	M	82	SRR15596552	26767	T	C	0,990247	2021-08-14	United States
ORF7a_82_A	ORF7a	82	SRR15596552	27638	T	C	0,999001	2021-08-14	United States
ORF7a_120_I	ORF7a	120	SRR15596552	27752	C	T	0,999817	2021-08-14	United States
ORF7b_40_I	ORF7b	40	SRR15596552	27874	C	T	0,918804	2021-08-14	United States
ORF8_118_NA	ORF8	118	SRR15596552	28247	A	-GATTTC	0,995123	2021-08-14	United States
N_7_K	N	7	SRR15596552	28292	C	A	0,0989662	2021-08-14	United States
N_63_G	N	63	SRR15596552	28461	A	G	0,999718	2021-08-14	United States
N_101_I	N	101	SRR15596552	28576	G	A	0,133027	2021-08-14	United States
N_203_M	N	203	SRR15596552	28881	G	T	0,999766	2021-08-14	United States
N_215_C	N	215	SRR15596552	28916	G	T	0,998989	2021-08-14	United States
N_377_Y	N	377	SRR15596552	29402	G	T	0,999696	2021-08-14	United States
ORF1ab_446_F	ORF1ab	446	SRR15596553	1601	C	T	0,214527	2021-08-14	United States
ORF1ab_1306_S	ORF1ab	1306	SRR15596553	4181	G	T	0,999428	2021-08-14	United States
ORF1ab_2046_L	ORF1ab	2046	SRR15596553	6402	C	T	0,602064	2021-08-14	United States
ORF1ab_2287_S	ORF1ab	2287	SRR15596553	7124	C	T	0,999505	2021-08-14	United States
ORF1ab_2355_S	ORF1ab	2355	SRR15596553	7328	G	T	0,54484	2021-08-14	United States
ORF1ab_2363_L	ORF1ab	2363	SRR15596553	7353	G	T	0,125113	2021-08-14	United States
ORF1ab_2930_L	ORF1ab	2930	SRR15596553	9053	G	T	0,999092	2021-08-14	United States
ORF1ab_3255_I	ORF1ab	3255	SRR15596553	10029	C	T	0,701588	2021-08-14	United States
ORF1ab_3646_A	ORF1ab	3646	SRR15596553	11201	A	G	0,945302	2021-08-14	United States
ORF1ab_314_L	ORF1ab	314	SRR15596553	14408	C	T	0,172006	2021-08-14	United States
ORF1ab_662_S	ORF1ab	662	SRR15596553	15451	G	A	0,513067	2021-08-14	United States
ORF1ab_1000_L	ORF1ab	1000	SRR15596553	16466	C	T	0,999618	2021-08-14	United States
ORF1ab_1257_V	ORF1ab	1257	SRR15596553	17236	A	G	0,99944	2021-08-14	United States
ORF1ab_1918_V	ORF1ab	1918	SRR15596553	19220	C	T	0,999508	2021-08-14	United States
S_19_R	S	19	SRR15596553	21618	C	G	0,751504	2021-08-14	United States
S_142_D	S	142	SRR15596553	21987	G	A	0,999336	2021-08-14	United States
S_156_NA	S	156	SRR15596553	22028	G	-AGTTCA	0,997277	2021-08-14	United States
S_452_R	S	452	SRR15596553	22917	T	G	1	2021-08-14	United States
S_478_K	S	478	SRR15596553	22995	C	A	0,506676	2021-08-14	United States
S_614_G	S	614	SRR15596553	23403	A	G	0,999865	2021-08-14	United States
S_681_R	S	681	SRR15596553	23604	C	G	1	2021-08-14	United States
S_950_N	S	950	SRR15596553	24410	G	A	0,999819	2021-08-14	United States
ORF3a_26_L	ORF3a	26	SRR15596553	25469	C	T	0,999806	2021-08-14	United States
ORF3a_104_S	ORF3a	104	SRR15596553	25702	C	T	0,999017	2021-08-14	United States
M_82_T	M	82	SRR15596553	26767	T	C	0,99155	2021-08-14	United States
ORF7a_80_I	ORF7a	80	SRR15596553	27632	G	T	0,353433	2021-08-14	United States
ORF7a_82_A	ORF7a	82	SRR15596553	27638	T	C	1	2021-08-14	United States
ORF7a_120_I	ORF7a	120	SRR15596553	27752	C	T	0,999704	2021-08-14	United States
ORF7b_40_I	ORF7b	40	SRR15596553	27874	C	T	0,9342	2021-08-14	United States
ORF8_118_NA	ORF8	118	SRR15596553	28247	A	-GATTTC	0,994974	2021-08-14	United States
N_63_G	N	63	SRR15596553	28461	A	G	0,999626	2021-08-14	United States
N_101_I	N	101	SRR15596553	28576	G	A	0,0822679	2021-08-14	United States
N_203_M	N	203	SRR15596553	28881	G	T	0,999749	2021-08-14	United States
N_208_S	N	208	SRR15596553	28895	G	T	0,998439	2021-08-14	United States
N_215_C	N	215	SRR15596553	28916	G	T	0,999181	2021-08-14	United States
N_377_Y	N	377	SRR15596553	29402	G	T	0,999719	2021-08-14	United States
ORF1ab_1306_S	ORF1ab	1306	SRR15596554	4181	G	T	0,999641	2021-08-14	United States
ORF1ab_2046_L	ORF1ab	2046	SRR15596554	6402	C	T	0,764	2021-08-14	United States
ORF1ab_2287_S	ORF1ab	2287	SRR15596554	7124	C	T	0,999813	2021-08-14	United States
ORF1ab_2355_S	ORF1ab	2355	SRR15596554	7328	G	T	0,497192	2021-08-14	United States
ORF1ab_2363_L	ORF1ab	2363	SRR15596554	7353	G	T	0,0752447	2021-08-14	United States
ORF1ab_2930_L	ORF1ab	2930	SRR15596554	9053	G	T	1	2021-08-14	United States
ORF1ab_3255_I	ORF1ab	3255	SRR15596554	10029	C	T	0,641194	2021-08-14	United States
ORF1ab_3646_A	ORF1ab	3646	SRR15596554	11201	A	G	0,932498	2021-08-14	United States
ORF1ab_314_L	ORF1ab	314	SRR15596554	14408	C	T	0,195154	2021-08-14	United States
ORF1ab_662_S	ORF1ab	662	SRR15596554	15451	G	A	0,516646	2021-08-14	United States
ORF1ab_1000_L	ORF1ab	1000	SRR15596554	16466	C	T	0,99981	2021-08-14	United States
ORF1ab_1257_V	ORF1ab	1257	SRR15596554	17236	A	G	0,999187	2021-08-14	United States
ORF1ab_1918_V	ORF1ab	1918	SRR15596554	19220	C	T	0,999657	2021-08-14	United States
S_19_R	S	19	SRR15596554	21618	C	G	0,802137	2021-08-14	United States
S_142_D	S	142	SRR15596554	21987	G	A	1	2021-08-14	United States
S_156_NA	S	156	SRR15596554	22028	G	-AGTTCA	0,997258	2021-08-14	United States
S_452_R	S	452	SRR15596554	22917	T	G	0,999544	2021-08-14	United States
S_478_K	S	478	SRR15596554	22995	C	A	0,407325	2021-08-14	United States
S_614_G	S	614	SRR15596554	23403	A	G	0,999872	2021-08-14	United States
S_681_R	S	681	SRR15596554	23604	C	G	0,999596	2021-08-14	United States
S_791_A	S	791	SRR15596554	23933	A	G	0,998799	2021-08-14	United States
S_950_N	S	950	SRR15596554	24410	G	A	0,999799	2021-08-14	United States
ORF3a_26_L	ORF3a	26	SRR15596554	25469	C	T	0,999841	2021-08-14	United States
ORF3a_104_S	ORF3a	104	SRR15596554	25702	C	T	0,999082	2021-08-14	United States
M_82_T	M	82	SRR15596554	26767	T	C	0,992748	2021-08-14	United States
ORF7a_82_A	ORF7a	82	SRR15596554	27638	T	C	0,999414	2021-08-14	United States
ORF7a_120_I	ORF7a	120	SRR15596554	27752	C	T	0,999487	2021-08-14	United States
ORF7b_38_S	ORF7b	38	SRR15596554	27868	A	G	0,967475	2021-08-14	United States
ORF7b_40_I	ORF7b	40	SRR15596554	27874	C	T	0,966407	2021-08-14	United States
ORF8_118_NA	ORF8	118	SRR15596554	28247	A	-GATTTC	0,995009	2021-08-14	United States
N_63_G	N	63	SRR15596554	28461	A	G	0,999609	2021-08-14	United States
N_101_I	N	101	SRR15596554	28576	G	A	0,067584	2021-08-14	United States
N_203_M	N	203	SRR15596554	28881	G	T	0,9999	2021-08-14	United States
N_208_S	N	208	SRR15596554	28895	G	T	0,999087	2021-08-14	United States
N_215_C	N	215	SRR15596554	28916	G	T	0,999285	2021-08-14	United States
N_234_I	N	234	SRR15596554	28975	G	T	0,99916	2021-08-14	United States
N_377_Y	N	377	SRR15596554	29402	G	T	0,9995	2021-08-14	United States
N_412_N	N	412	SRR15596554	29508	G	A	0,199629	2021-08-14	United States
ORF1ab_1143_F	ORF1ab	1143	SRR15596555	3692	G	T	0,998169	2021-08-14	United States
ORF1ab_1204_S	ORF1ab	1204	SRR15596555	3875	G	T	0,903949	2021-08-14	United States
ORF1ab_1306_S	ORF1ab	1306	SRR15596555	4181	G	T	0,999167	2021-08-14	United States
ORF1ab_2046_L	ORF1ab	2046	SRR15596555	6402	C	T	0,280264	2021-08-14	United States
ORF1ab_2125_Y	ORF1ab	2125	SRR15596555	6638	C	T	0,986659	2021-08-14	United States
ORF1ab_2287_S	ORF1ab	2287	SRR15596555	7124	C	T	0,999155	2021-08-14	United States
ORF1ab_2355_S	ORF1ab	2355	SRR15596555	7328	G	T	0,400893	2021-08-14	United States
ORF1ab_2363_L	ORF1ab	2363	SRR15596555	7353	G	T	0,0910503	2021-08-14	United States
ORF1ab_2554_V	ORF1ab	2554	SRR15596555	7926	C	T	0,99823	2021-08-14	United States
ORF1ab_2849_E	ORF1ab	2849	SRR15596555	8810	A	G	0,998559	2021-08-14	United States
ORF1ab_2930_L	ORF1ab	2930	SRR15596555	9053	G	T	0,998883	2021-08-14	United States
ORF1ab_3255_I	ORF1ab	3255	SRR15596555	10029	C	T	0,767442	2021-08-14	United States
ORF1ab_3646_A	ORF1ab	3646	SRR15596555	11201	A	G	0,91428	2021-08-14	United States
ORF1ab_183_V	ORF1ab	183	SRR15596555	14014	T	G	0,99899	2021-08-14	United States
ORF1ab_314_L	ORF1ab	314	SRR15596555	14408	C	T	0,146757	2021-08-14	United States
ORF1ab_662_S	ORF1ab	662	SRR15596555	15451	G	A	0,447891	2021-08-14	United States
ORF1ab_1000_L	ORF1ab	1000	SRR15596555	16466	C	T	0,999431	2021-08-14	United States
ORF1ab_1087_Y	ORF1ab	1087	SRR15596555	16726	C	T	0,998759	2021-08-14	United States
ORF1ab_1918_V	ORF1ab	1918	SRR15596555	19220	C	T	0,999496	2021-08-14	United States
S_19_R	S	19	SRR15596555	21618	C	G	0,794738	2021-08-14	United States
S_142_D	S	142	SRR15596555	21987	G	A	1	2021-08-14	United States
S_156_NA	S	156	SRR15596555	22028	G	-AGTTCA	1	2021-08-14	United States
S_452_R	S	452	SRR15596555	22917	T	G	0,999488	2021-08-14	United States
S_478_K	S	478	SRR15596555	22995	C	A	0,645645	2021-08-14	United States
S_614_G	S	614	SRR15596555	23403	A	G	0,999697	2021-08-14	United States
S_681_R	S	681	SRR15596555	23604	C	G	0,999798	2021-08-14	United States
S_950_N	S	950	SRR15596555	24410	G	A	0,999782	2021-08-14	United States
ORF3a_26_L	ORF3a	26	SRR15596555	25469	C	T	0,999858	2021-08-14	United States
M_82_T	M	82	SRR15596555	26767	T	C	0,990187	2021-08-14	United States
ORF7a_82_A	ORF7a	82	SRR15596555	27638	T	C	0,999363	2021-08-14	United States
ORF7a_120_I	ORF7a	120	SRR15596555	27752	C	T	0,999922	2021-08-14	United States
ORF7b_40_I	ORF7b	40	SRR15596555	27874	C	T	0,789403	2021-08-14	United States
ORF8_60_F	ORF8	60	SRR15596555	28073	G	T	0,631994	2021-08-14	United States
ORF8_118_NA	ORF8	118	SRR15596555	28247	A	-GATTTC	0,995113	2021-08-14	United States
N_63_G	N	63	SRR15596555	28461	A	G	0,999908	2021-08-14	United States
N_101_I	N	101	SRR15596555	28576	G	A	0,100073	2021-08-14	United States
N_203_M	N	203	SRR15596555	28881	G	T	0,999719	2021-08-14	United States
N_215_C	N	215	SRR15596555	28916	G	T	0,999314	2021-08-14	United States
N_377_Y	N	377	SRR15596555	29402	G	T	0,999725	2021-08-14	United States
ORF1ab_1143_F	ORF1ab	1143	SRR15596557	3692	G	T	0,998666	2021-08-14	United States
ORF1ab_1306_S	ORF1ab	1306	SRR15596557	4181	G	T	0,999508	2021-08-14	United States
ORF1ab_2046_L	ORF1ab	2046	SRR15596557	6402	C	T	0,604238	2021-08-14	United States
ORF1ab_2125_Y	ORF1ab	2125	SRR15596557	6638	C	T	0,990984	2021-08-14	United States
ORF1ab_2287_S	ORF1ab	2287	SRR15596557	7124	C	T	0,999426	2021-08-14	United States
ORF1ab_2355_S	ORF1ab	2355	SRR15596557	7328	G	T	0,463222	2021-08-14	United States
ORF1ab_2363_L	ORF1ab	2363	SRR15596557	7353	G	T	0,122438	2021-08-14	United States
ORF1ab_2554_V	ORF1ab	2554	SRR15596557	7926	C	T	0,998925	2021-08-14	United States
ORF1ab_2930_L	ORF1ab	2930	SRR15596557	9053	G	T	0,998975	2021-08-14	United States
ORF1ab_3255_I	ORF1ab	3255	SRR15596557	10029	C	T	0,692586	2021-08-14	United States
ORF1ab_3646_A	ORF1ab	3646	SRR15596557	11201	A	G	0,925621	2021-08-14	United States
ORF1ab_183_V	ORF1ab	183	SRR15596557	14014	T	G	0,998912	2021-08-14	United States
ORF1ab_314_L	ORF1ab	314	SRR15596557	14408	C	T	0,178539	2021-08-14	United States
ORF1ab_662_S	ORF1ab	662	SRR15596557	15451	G	A	0,545523	2021-08-14	United States
ORF1ab_1000_L	ORF1ab	1000	SRR15596557	16466	C	T	0,999747	2021-08-14	United States
ORF1ab_1087_Y	ORF1ab	1087	SRR15596557	16726	C	T	0,998892	2021-08-14	United States
ORF1ab_1918_V	ORF1ab	1918	SRR15596557	19220	C	T	0,999502	2021-08-14	United States
S_19_R	S	19	SRR15596557	21618	C	G	0,794218	2021-08-14	United States
S_142_D	S	142	SRR15596557	21987	G	A	1	2021-08-14	United States
S_156_NA	S	156	SRR15596557	22028	G	-AGTTCA	0,998506	2021-08-14	United States
S_452_R	S	452	SRR15596557	22917	T	G	0,999492	2021-08-14	United States
S_478_K	S	478	SRR15596557	22995	C	A	0,516527	2021-08-14	United States
S_614_G	S	614	SRR15596557	23403	A	G	0,999787	2021-08-14	United States
S_681_R	S	681	SRR15596557	23604	C	G	0,999589	2021-08-14	United States
S_950_N	S	950	SRR15596557	24410	G	A	0,999827	2021-08-14	United States
ORF3a_26_L	ORF3a	26	SRR15596557	25469	C	T	0,999687	2021-08-14	United States
M_82_T	M	82	SRR15596557	26767	T	C	0,989564	2021-08-14	United States
ORF7a_82_A	ORF7a	82	SRR15596557	27638	T	C	0,999502	2021-08-14	United States
ORF7a_120_I	ORF7a	120	SRR15596557	27752	C	T	0,9998	2021-08-14	United States
ORF7b_40_I	ORF7b	40	SRR15596557	27874	C	T	0,890517	2021-08-14	United States
ORF8_60_F	ORF8	60	SRR15596557	28073	G	T	0,663031	2021-08-14	United States
ORF8_118_NA	ORF8	118	SRR15596557	28247	A	-GATTTC	0,992869	2021-08-14	United States
N_63_G	N	63	SRR15596557	28461	A	G	0,999234	2021-08-14	United States
N_101_I	N	101	SRR15596557	28576	G	A	0,087439	2021-08-14	United States
N_203_M	N	203	SRR15596557	28881	G	T	0,999822	2021-08-14	United States
N_215_C	N	215	SRR15596557	28916	G	T	0,999125	2021-08-14	United States
N_377_Y	N	377	SRR15596557	29402	G	T	0,999205	2021-08-14	United States
ORF1ab_1306_S	ORF1ab	1306	SRR15596558	4181	G	T	0,999621	2021-08-14	United States
ORF1ab_2046_L	ORF1ab	2046	SRR15596558	6402	C	T	0,708221	2021-08-14	United States
ORF1ab_2287_S	ORF1ab	2287	SRR15596558	7124	C	T	0,99931	2021-08-14	United States
ORF1ab_2355_S	ORF1ab	2355	SRR15596558	7328	G	T	0,499088	2021-08-14	United States
ORF1ab_2363_L	ORF1ab	2363	SRR15596558	7353	G	T	0,0993066	2021-08-14	United States
ORF1ab_2554_V	ORF1ab	2554	SRR15596558	7926	C	T	0,999149	2021-08-14	United States
ORF1ab_2930_L	ORF1ab	2930	SRR15596558	9053	G	T	0,998527	2021-08-14	United States
ORF1ab_2972_F	ORF1ab	2972	SRR15596558	9180	C	T	0,995326	2021-08-14	United States
ORF1ab_3255_I	ORF1ab	3255	SRR15596558	10029	C	T	0,6907	2021-08-14	United States
ORF1ab_3646_A	ORF1ab	3646	SRR15596558	11201	A	G	0,935284	2021-08-14	United States
ORF1ab_4334_T	ORF1ab	4334	SRR15596558	13266	T	C	0,972774	2021-08-14	United States
ORF1ab_183_V	ORF1ab	183	SRR15596558	14014	T	G	0,998451	2021-08-14	United States
ORF1ab_314_L	ORF1ab	314	SRR15596558	14408	C	T	0,191769	2021-08-14	United States
ORF1ab_662_S	ORF1ab	662	SRR15596558	15451	G	A	0,499305	2021-08-14	United States
ORF1ab_1000_L	ORF1ab	1000	SRR15596558	16466	C	T	0,999757	2021-08-14	United States
ORF1ab_1918_V	ORF1ab	1918	SRR15596558	19220	C	T	0,999346	2021-08-14	United States
S_19_R	S	19	SRR15596558	21618	C	G	0,781494	2021-08-14	United States
S_142_D	S	142	SRR15596558	21987	G	A	1	2021-08-14	United States
S_156_NA	S	156	SRR15596558	22028	G	-AGTTCA	0,998571	2021-08-14	United States
S_452_R	S	452	SRR15596558	22917	T	G	0,999551	2021-08-14	United States
S_478_K	S	478	SRR15596558	22995	C	A	0,444873	2021-08-14	United States
S_614_G	S	614	SRR15596558	23403	A	G	0,999743	2021-08-14	United States
S_681_R	S	681	SRR15596558	23604	C	G	0,999572	2021-08-14	United States
S_950_N	S	950	SRR15596558	24410	G	A	0,999833	2021-08-14	United States
ORF3a_26_L	ORF3a	26	SRR15596558	25469	C	T	0,999767	2021-08-14	United States
M_82_T	M	82	SRR15596558	26767	T	C	0,990114	2021-08-14	United States
ORF7a_82_A	ORF7a	82	SRR15596558	27638	T	C	0,999756	2021-08-14	United States
ORF7a_120_I	ORF7a	120	SRR15596558	27752	C	T	0,999879	2021-08-14	United States
ORF7b_40_I	ORF7b	40	SRR15596558	27874	C	T	0,939069	2021-08-14	United States
ORF8_118_NA	ORF8	118	SRR15596558	28247	A	-GATTTC	0,994798	2021-08-14	United States
N_63_G	N	63	SRR15596558	28461	A	G	0,999871	2021-08-14	United States
N_101_I	N	101	SRR15596558	28576	G	A	0,0689061	2021-08-14	United States
N_203_M	N	203	SRR15596558	28881	G	T	0,999648	2021-08-14	United States
N_215_C	N	215	SRR15596558	28916	G	T	0,999263	2021-08-14	United States
N_377_Y	N	377	SRR15596558	29402	G	T	0,999902	2021-08-14	United States
ORF1ab_519_S	ORF1ab	519	SRR15596559	1820	G	A	0,999032	2021-08-14	United States
ORF1ab_1091_V	ORF1ab	1091	SRR15596559	3536	A	G	0,998566	2021-08-14	United States
ORF1ab_1306_S	ORF1ab	1306	SRR15596559	4181	G	T	0,999566	2021-08-14	United States
ORF1ab_2046_L	ORF1ab	2046	SRR15596559	6402	C	T	0,641244	2021-08-14	United States
ORF1ab_2287_S	ORF1ab	2287	SRR15596559	7124	C	T	0,999877	2021-08-14	United States
ORF1ab_2355_S	ORF1ab	2355	SRR15596559	7328	G	T	0,49492	2021-08-14	United States
ORF1ab_2363_L	ORF1ab	2363	SRR15596559	7353	G	T	0,105707	2021-08-14	United States
ORF1ab_2930_L	ORF1ab	2930	SRR15596559	9053	G	T	0,998947	2021-08-14	United States
ORF1ab_3255_I	ORF1ab	3255	SRR15596559	10029	C	T	0,705268	2021-08-14	United States
ORF1ab_3646_A	ORF1ab	3646	SRR15596559	11201	A	G	0,938467	2021-08-14	United States
ORF1ab_314_L	ORF1ab	314	SRR15596559	14408	C	T	0,18511	2021-08-14	United States
ORF1ab_662_S	ORF1ab	662	SRR15596559	15451	G	A	0,497915	2021-08-14	United States
ORF1ab_1000_L	ORF1ab	1000	SRR15596559	16466	C	T	0,999619	2021-08-14	United States
ORF1ab_1257_V	ORF1ab	1257	SRR15596559	17236	A	G	0,999046	2021-08-14	United States
ORF1ab_1918_V	ORF1ab	1918	SRR15596559	19220	C	T	0,999454	2021-08-14	United States
S_19_R	S	19	SRR15596559	21618	C	G	0,744066	2021-08-14	United States
S_142_D	S	142	SRR15596559	21987	G	A	1	2021-08-14	United States
S_156_NA	S	156	SRR15596559	22028	G	-AGTTCA	0,997691	2021-08-14	United States
S_452_R	S	452	SRR15596559	22917	T	G	1	2021-08-14	United States
S_478_K	S	478	SRR15596559	22995	C	A	0,563589	2021-08-14	United States
S_614_G	S	614	SRR15596559	23403	A	G	0,999673	2021-08-14	United States
S_681_R	S	681	SRR15596559	23604	C	G	1	2021-08-14	United States
S_769_V	S	769	SRR15596559	23868	G	T	0,467511	2021-08-14	United States
S_845_S	S	845	SRR15596559	24095	G	T	0,881486	2021-08-14	United States
S_950_N	S	950	SRR15596559	24410	G	A	0,999795	2021-08-14	United States
ORF3a_26_L	ORF3a	26	SRR15596559	25469	C	T	0,999824	2021-08-14	United States
M_82_T	M	82	SRR15596559	26767	T	C	0,99007	2021-08-14	United States
ORF7a_82_A	ORF7a	82	SRR15596559	27638	T	C	0,999724	2021-08-14	United States
ORF7a_120_I	ORF7a	120	SRR15596559	27752	C	T	0,999786	2021-08-14	United States
ORF7b_40_I	ORF7b	40	SRR15596559	27874	C	T	0,931378	2021-08-14	United States
ORF8_118_NA	ORF8	118	SRR15596559	28247	A	-GATTTC	0,993754	2021-08-14	United States
N_63_G	N	63	SRR15596559	28461	A	G	0,999776	2021-08-14	United States
N_101_I	N	101	SRR15596559	28576	G	A	0,0803053	2021-08-14	United States
N_203_M	N	203	SRR15596559	28881	G	T	0,999803	2021-08-14	United States
N_215_C	N	215	SRR15596559	28916	G	T	0,999693	2021-08-14	United States
N_377_Y	N	377	SRR15596559	29402	G	T	1	2021-08-14	United States
ORF1ab_604_S	ORF1ab	604	SRR15596560	2075	G	A	0,343064	2021-08-14	United States
ORF1ab_1306_S	ORF1ab	1306	SRR15596560	4181	G	T	0,999571	2021-08-14	United States
ORF1ab_2046_L	ORF1ab	2046	SRR15596560	6402	C	T	0,754065	2021-08-14	United States
ORF1ab_2287_S	ORF1ab	2287	SRR15596560	7124	C	T	0,999799	2021-08-14	United States
ORF1ab_2355_S	ORF1ab	2355	SRR15596560	7328	G	T	0,489903	2021-08-14	United States
ORF1ab_2363_L	ORF1ab	2363	SRR15596560	7353	G	T	0,0980286	2021-08-14	United States
ORF1ab_2483_S	ORF1ab	2483	SRR15596560	7712	C	T	0,998747	2021-08-14	United States
ORF1ab_2930_L	ORF1ab	2930	SRR15596560	9053	G	T	1	2021-08-14	United States
ORF1ab_3255_I	ORF1ab	3255	SRR15596560	10029	C	T	0,709236	2021-08-14	United States
ORF1ab_3646_A	ORF1ab	3646	SRR15596560	11201	A	G	0,929237	2021-08-14	United States
ORF1ab_314_L	ORF1ab	314	SRR15596560	14408	C	T	0,203183	2021-08-14	United States
ORF1ab_662_S	ORF1ab	662	SRR15596560	15451	G	A	0,526138	2021-08-14	United States
ORF1ab_1000_L	ORF1ab	1000	SRR15596560	16466	C	T	0,999769	2021-08-14	United States
ORF1ab_1257_V	ORF1ab	1257	SRR15596560	17236	A	G	0,998827	2021-08-14	United States
ORF1ab_1918_V	ORF1ab	1918	SRR15596560	19220	C	T	0,999435	2021-08-14	United States
S_19_R	S	19	SRR15596560	21618	C	G	0,779832	2021-08-14	United States
S_142_D	S	142	SRR15596560	21987	G	A	1	2021-08-14	United States
S_156_NA	S	156	SRR15596560	22028	G	-AGTTCA	1	2021-08-14	United States
S_452_R	S	452	SRR15596560	22917	T	G	0,999464	2021-08-14	United States
S_478_K	S	478	SRR15596560	22995	C	A	0,464115	2021-08-14	United States
S_614_G	S	614	SRR15596560	23403	A	G	0,999748	2021-08-14	United States
S_681_R	S	681	SRR15596560	23604	C	G	0,999625	2021-08-14	United States
S_950_N	S	950	SRR15596560	24410	G	A	0,999886	2021-08-14	United States
ORF3a_26_L	ORF3a	26	SRR15596560	25469	C	T	0,999855	2021-08-14	United States
ORF3a_104_S	ORF3a	104	SRR15596560	25702	C	T	0,999497	2021-08-14	United States
M_82_T	M	82	SRR15596560	26767	T	C	0,991213	2021-08-14	United States
ORF7a_82_A	ORF7a	82	SRR15596560	27638	T	C	0,99912	2021-08-14	United States
ORF7a_120_I	ORF7a	120	SRR15596560	27752	C	T	0,999841	2021-08-14	United States
ORF7b_40_I	ORF7b	40	SRR15596560	27874	C	T	0,940167	2021-08-14	United States
ORF8_118_NA	ORF8	118	SRR15596560	28247	A	-GATTTC	0,994334	2021-08-14	United States
N_63_G	N	63	SRR15596560	28461	A	G	0,99946	2021-08-14	United States
N_101_I	N	101	SRR15596560	28576	G	A	0,0603127	2021-08-14	United States
N_203_M	N	203	SRR15596560	28881	G	T	0,999857	2021-08-14	United States
N_208_S	N	208	SRR15596560	28895	G	T	0,998755	2021-08-14	United States
N_215_C	N	215	SRR15596560	28916	G	T	0,99977	2021-08-14	United States
N_377_Y	N	377	SRR15596560	29402	G	T	0,999691	2021-08-14	United States
ORF1ab_1640_L	ORF1ab	1640	SRR15596561	5184	C	T	0,583529	2021-08-12	United States
ORF1ab_2355_S	ORF1ab	2355	SRR15596561	7328	G	T	0,466025	2021-08-12	United States
ORF1ab_2363_L	ORF1ab	2363	SRR15596561	7353	G	T	0,127783	2021-08-12	United States
ORF1ab_3209_V	ORF1ab	3209	SRR15596561	9891	C	T	0,998739	2021-08-12	United States
ORF1ab_3718_A	ORF1ab	3718	SRR15596561	11418	T	C	0,998271	2021-08-12	United States
ORF1ab_3750_I	ORF1ab	3750	SRR15596561	11514	C	T	0,996504	2021-08-12	United States
ORF1ab_314_L	ORF1ab	314	SRR15596561	14408	C	T	0,160246	2021-08-12	United States
ORF1ab_662_S	ORF1ab	662	SRR15596561	15451	G	A	0,518135	2021-08-12	United States
ORF1ab_1000_L	ORF1ab	1000	SRR15596561	16466	C	T	0,999755	2021-08-12	United States
S_19_R	S	19	SRR15596561	21618	C	G	0,980534	2021-08-12	United States
S_135_L	S	135	SRR15596561	21965	T	C	0,0673077	2021-08-12	United States
S_142_D	S	142	SRR15596561	21987	G	A	1	2021-08-12	United States
S_156_NA	S	156	SRR15596561	22028	G	-AGTTCA	1	2021-08-12	United States
S_222_V	S	222	SRR15596561	22227	C	T	0,998155	2021-08-12	United States
S_452_R	S	452	SRR15596561	22917	T	G	0,998358	2021-08-12	United States
S_478_K	S	478	SRR15596561	22995	C	A	0,535963	2021-08-12	United States
S_614_G	S	614	SRR15596561	23403	A	G	0,999924	2021-08-12	United States
S_681_R	S	681	SRR15596561	23604	C	G	0,998801	2021-08-12	United States
S_950_N	S	950	SRR15596561	24410	G	A	0,999817	2021-08-12	United States
ORF3a_26_L	ORF3a	26	SRR15596561	25469	C	T	0,999828	2021-08-12	United States
ORF3a_224_C	ORF3a	224	SRR15596561	26062	G	T	0,998091	2021-08-12	United States
M_82_T	M	82	SRR15596561	26767	T	C	0,991491	2021-08-12	United States
M_197_N	M	197	SRR15596561	27112	G	A	0,998207	2021-08-12	United States
ORF7a_82_A	ORF7a	82	SRR15596561	27638	T	C	1	2021-08-12	United States
ORF7a_120_I	ORF7a	120	SRR15596561	27752	C	T	0,999772	2021-08-12	United States
ORF8_118_NA	ORF8	118	SRR15596561	28247	A	-GATTTC	0,994296	2021-08-12	United States
N_63_G	N	63	SRR15596561	28461	A	G	0,999459	2021-08-12	United States
N_101_I	N	101	SRR15596561	28576	G	A	0,152838	2021-08-12	United States
N_203_M	N	203	SRR15596561	28881	G	T	0,99973	2021-08-12	United States
N_377_Y	N	377	SRR15596561	29402	G	T	0,999625	2021-08-12	United States
ORF1ab_885_L	ORF1ab	885	SRR15596562	2919	C	T	0,986014	2021-08-14	United States
ORF1ab_1306_S	ORF1ab	1306	SRR15596562	4181	G	T	0,999322	2021-08-14	United States
ORF1ab_2046_L	ORF1ab	2046	SRR15596562	6402	C	T	0,319739	2021-08-14	United States
ORF1ab_2287_S	ORF1ab	2287	SRR15596562	7124	C	T	0,999577	2021-08-14	United States
ORF1ab_2355_S	ORF1ab	2355	SRR15596562	7328	G	T	0,493186	2021-08-14	United States
ORF1ab_2363_L	ORF1ab	2363	SRR15596562	7353	G	T	0,104287	2021-08-14	United States
ORF1ab_2930_L	ORF1ab	2930	SRR15596562	9053	G	T	0,999498	2021-08-14	United States
ORF1ab_3255_I	ORF1ab	3255	SRR15596562	10029	C	T	0,763661	2021-08-14	United States
ORF1ab_3646_A	ORF1ab	3646	SRR15596562	11201	A	G	0,9094	2021-08-14	United States
ORF1ab_314_L	ORF1ab	314	SRR15596562	14408	C	T	0,23696	2021-08-14	United States
ORF1ab_662_S	ORF1ab	662	SRR15596562	15451	G	A	0,492572	2021-08-14	United States
ORF1ab_1000_L	ORF1ab	1000	SRR15596562	16466	C	T	0,999853	2021-08-14	United States
ORF1ab_1899_Y	ORF1ab	1899	SRR15596562	19162	G	T	0,264443	2021-08-14	United States
ORF1ab_1918_V	ORF1ab	1918	SRR15596562	19220	C	T	0,999288	2021-08-14	United States
S_19_R	S	19	SRR15596562	21618	C	G	0,996831	2021-08-14	United States
S_21_K	S	21	SRR15596562	21624	G	A	0,994726	2021-08-14	United States
S_142_D	S	142	SRR15596562	21987	G	A	1	2021-08-14	United States
S_156_NA	S	156	SRR15596562	22028	G	-AGTTCA	1	2021-08-14	United States
S_452_R	S	452	SRR15596562	22917	T	G	0,999233	2021-08-14	United States
S_478_K	S	478	SRR15596562	22995	C	A	0,645953	2021-08-14	United States
S_614_G	S	614	SRR15596562	23403	A	G	0,999681	2021-08-14	United States
S_681_R	S	681	SRR15596562	23604	C	G	0,999365	2021-08-14	United States
S_950_N	S	950	SRR15596562	24410	G	A	0,999779	2021-08-14	United States
ORF3a_26_L	ORF3a	26	SRR15596562	25469	C	T	0,999859	2021-08-14	United States
ORF3a_239_Q	ORF3a	239	SRR15596562	26107	G	C	0,473153	2021-08-14	United States
M_82_T	M	82	SRR15596562	26767	T	C	0,995646	2021-08-14	United States
ORF7a_82_A	ORF7a	82	SRR15596562	27638	T	C	1	2021-08-14	United States
ORF7a_120_I	ORF7a	120	SRR15596562	27752	C	T	0,999661	2021-08-14	United States
ORF7b_40_I	ORF7b	40	SRR15596562	27874	C	T	0,910699	2021-08-14	United States
ORF8_118_NA	ORF8	118	SRR15596562	28247	A	-GATTTC	0,994599	2021-08-14	United States
N_63_G	N	63	SRR15596562	28461	A	G	1	2021-08-14	United States
N_101_I	N	101	SRR15596562	28576	G	A	0,0850354	2021-08-14	United States
N_203_M	N	203	SRR15596562	28881	G	T	0,999764	2021-08-14	United States
N_215_C	N	215	SRR15596562	28916	G	T	0,998781	2021-08-14	United States
N_377_Y	N	377	SRR15596562	29402	G	T	0,999487	2021-08-14	United States
ORF1ab_309_L	ORF1ab	309	SRR15596563	1191	C	T	0,920596	2021-08-13	United States
ORF1ab_1640_L	ORF1ab	1640	SRR15596563	5184	C	T	0,475054	2021-08-13	United States
ORF1ab_2355_S	ORF1ab	2355	SRR15596563	7328	G	T	0,441145	2021-08-13	United States
ORF1ab_2363_L	ORF1ab	2363	SRR15596563	7353	G	T	0,106095	2021-08-13	United States
ORF1ab_3209_V	ORF1ab	3209	SRR15596563	9891	C	T	0,998519	2021-08-13	United States
ORF1ab_3718_A	ORF1ab	3718	SRR15596563	11418	T	C	0,998932	2021-08-13	United States
ORF1ab_3750_I	ORF1ab	3750	SRR15596563	11514	C	T	0,997246	2021-08-13	United States
ORF1ab_314_L	ORF1ab	314	SRR15596563	14408	C	T	0,272907	2021-08-13	United States
ORF1ab_662_S	ORF1ab	662	SRR15596563	15451	G	A	0,535322	2021-08-13	United States
ORF1ab_1000_L	ORF1ab	1000	SRR15596563	16466	C	T	0,999705	2021-08-13	United States
S_19_R	S	19	SRR15596563	21618	C	G	0,982944	2021-08-13	United States
S_142_D	S	142	SRR15596563	21987	G	A	1	2021-08-13	United States
S_156_NA	S	156	SRR15596563	22028	G	-AGTTCA	0,997262	2021-08-13	United States
S_222_V	S	222	SRR15596563	22227	C	T	0,999173	2021-08-13	United States
S_452_R	S	452	SRR15596563	22917	T	G	1	2021-08-13	United States
S_478_K	S	478	SRR15596563	22995	C	A	0,351328	2021-08-13	United States
S_614_G	S	614	SRR15596563	23403	A	G	0,999805	2021-08-13	United States
S_681_R	S	681	SRR15596563	23604	C	G	0,999409	2021-08-13	United States
S_950_N	S	950	SRR15596563	24410	G	A	0,999862	2021-08-13	United States
ORF3a_26_L	ORF3a	26	SRR15596563	25469	C	T	0,999774	2021-08-13	United States
ORF3a_99_S	ORF3a	99	SRR15596563	25687	G	T	0,989709	2021-08-13	United States
ORF3a_224_C	ORF3a	224	SRR15596563	26062	G	T	0,998063	2021-08-13	United States
M_82_T	M	82	SRR15596563	26767	T	C	0,992672	2021-08-13	United States
M_197_N	M	197	SRR15596563	27112	G	A	0,997465	2021-08-13	United States
ORF7a_82_A	ORF7a	82	SRR15596563	27638	T	C	0,999113	2021-08-13	United States
ORF7a_120_I	ORF7a	120	SRR15596563	27752	C	T	0,999703	2021-08-13	United States
ORF8_118_NA	ORF8	118	SRR15596563	28247	A	-GATTTC	0,993664	2021-08-13	United States
N_63_G	N	63	SRR15596563	28461	A	G	0,999159	2021-08-13	United States
N_101_I	N	101	SRR15596563	28576	G	A	0,0715957	2021-08-13	United States
N_203_M	N	203	SRR15596563	28881	G	T	0,999722	2021-08-13	United States
N_377_Y	N	377	SRR15596563	29402	G	T	0,999274	2021-08-13	United States
ORF1ab_1306_S	ORF1ab	1306	SRR15596564	4181	G	T	0,999715	2021-08-14	United States
ORF1ab_2046_L	ORF1ab	2046	SRR15596564	6402	C	T	0,160305	2021-08-14	United States
ORF1ab_2287_S	ORF1ab	2287	SRR15596564	7124	C	T	0,999185	2021-08-14	United States
ORF1ab_2355_S	ORF1ab	2355	SRR15596564	7328	G	T	0,489758	2021-08-14	United States
ORF1ab_2363_L	ORF1ab	2363	SRR15596564	7353	G	T	0,114124	2021-08-14	United States
ORF1ab_2580_I	ORF1ab	2580	SRR15596564	8003	G	A	0,997363	2021-08-14	United States
ORF1ab_2930_L	ORF1ab	2930	SRR15596564	9053	G	T	0,998365	2021-08-14	United States
ORF1ab_3255_I	ORF1ab	3255	SRR15596564	10029	C	T	0,767818	2021-08-14	United States
ORF1ab_3646_A	ORF1ab	3646	SRR15596564	11201	A	G	0,853919	2021-08-14	United States
ORF1ab_3886_R	ORF1ab	3886	SRR15596564	11922	A	G	0,83547	2021-08-14	United States
ORF1ab_314_L	ORF1ab	314	SRR15596564	14408	C	T	0,308916	2021-08-14	United States
ORF1ab_662_S	ORF1ab	662	SRR15596564	15451	G	A	0,52423	2021-08-14	United States
ORF1ab_1000_L	ORF1ab	1000	SRR15596564	16466	C	T	0,999924	2021-08-14	United States
ORF1ab_1257_V	ORF1ab	1257	SRR15596564	17236	A	G	0,999175	2021-08-14	United States
ORF1ab_1918_V	ORF1ab	1918	SRR15596564	19220	C	T	0,999237	2021-08-14	United States
S_3_NA	S	3	SRR15596564	21569	G	+T	0,059593	2021-08-14	United States
S_5_F	S	5	SRR15596564	21575	C	T	0,996604	2021-08-14	United States
S_19_R	S	19	SRR15596564	21618	C	G	0,839215	2021-08-14	United States
S_142_D	S	142	SRR15596564	21987	G	A	1	2021-08-14	United States
S_156_NA	S	156	SRR15596564	22028	G	-AGTTCA	1	2021-08-14	United States
S_174_S	S	174	SRR15596564	22082	C	T	0,969512	2021-08-14	United States
S_452_R	S	452	SRR15596564	22917	T	G	1	2021-08-14	United States
S_478_K	S	478	SRR15596564	22995	C	A	0,764513	2021-08-14	United States
S_614_G	S	614	SRR15596564	23403	A	G	0,999809	2021-08-14	United States
S_681_R	S	681	SRR15596564	23604	C	G	0,999549	2021-08-14	United States
S_832_S	S	832	SRR15596564	24056	G	A	0,998484	2021-08-14	United States
S_950_N	S	950	SRR15596564	24410	G	A	0,999847	2021-08-14	United States
ORF3a_26_L	ORF3a	26	SRR15596564	25469	C	T	0,999926	2021-08-14	United States
ORF3a_104_S	ORF3a	104	SRR15596564	25702	C	T	0,995825	2021-08-14	United States
ORF3a_238_N	ORF3a	238	SRR15596564	26104	G	A	0,0630457	2021-08-14	United States
M_82_T	M	82	SRR15596564	26767	T	C	0,987368	2021-08-14	United States
ORF7a_82_A	ORF7a	82	SRR15596564	27638	T	C	1	2021-08-14	United States
ORF7a_120_I	ORF7a	120	SRR15596564	27752	C	T	1	2021-08-14	United States
ORF7b_40_I	ORF7b	40	SRR15596564	27874	C	T	0,917296	2021-08-14	United States
ORF8_118_NA	ORF8	118	SRR15596564	28247	A	-GATTTC	0,995207	2021-08-14	United States
N_63_G	N	63	SRR15596564	28461	A	G	0,999359	2021-08-14	United States
N_101_I	N	101	SRR15596564	28576	G	A	0,0949252	2021-08-14	United States
N_203_M	N	203	SRR15596564	28881	G	T	0,999882	2021-08-14	United States
N_208_S	N	208	SRR15596564	28895	G	T	0,996991	2021-08-14	United States
N_215_C	N	215	SRR15596564	28916	G	T	0,998961	2021-08-14	United States
N_377_Y	N	377	SRR15596564	29402	G	T	0,998787	2021-08-14	United States
ORF1ab_261_N	ORF1ab	261	SRR15596565	1048	G	T	0,997547	2021-08-12	United States
ORF1ab_1306_S	ORF1ab	1306	SRR15596565	4181	G	T	1	2021-08-12	United States
ORF1ab_2046_L	ORF1ab	2046	SRR15596565	6402	C	T	0,662769	2021-08-12	United States
ORF1ab_2287_S	ORF1ab	2287	SRR15596565	7124	C	T	0,999688	2021-08-12	United States
ORF1ab_2355_S	ORF1ab	2355	SRR15596565	7328	G	T	0,523077	2021-08-12	United States
ORF1ab_2363_L	ORF1ab	2363	SRR15596565	7353	G	T	0,132344	2021-08-12	United States
ORF1ab_2930_L	ORF1ab	2930	SRR15596565	9053	G	T	0,998148	2021-08-12	United States
ORF1ab_3255_I	ORF1ab	3255	SRR15596565	10029	C	T	0,69292	2021-08-12	United States
ORF1ab_3646_A	ORF1ab	3646	SRR15596565	11201	A	G	0,903721	2021-08-12	United States
ORF1ab_314_L	ORF1ab	314	SRR15596565	14408	C	T	0,174518	2021-08-12	United States
ORF1ab_662_S	ORF1ab	662	SRR15596565	15451	G	A	0,520089	2021-08-12	United States
ORF1ab_966_F	ORF1ab	966	SRR15596565	16365	G	T	0,0740596	2021-08-12	United States
ORF1ab_1000_L	ORF1ab	1000	SRR15596565	16466	C	T	0,999827	2021-08-12	United States
ORF1ab_1918_V	ORF1ab	1918	SRR15596565	19220	C	T	0,999516	2021-08-12	United States
S_19_R	S	19	SRR15596565	21618	C	G	0,830208	2021-08-12	United States
S_142_D	S	142	SRR15596565	21987	G	A	1	2021-08-12	United States
S_156_NA	S	156	SRR15596565	22028	G	-AGTTCA	0,998594	2021-08-12	United States
S_452_R	S	452	SRR15596565	22917	T	G	1	2021-08-12	United States
S_478_K	S	478	SRR15596565	22995	C	A	0,538153	2021-08-12	United States
S_614_G	S	614	SRR15596565	23403	A	G	0,999709	2021-08-12	United States
S_681_R	S	681	SRR15596565	23604	C	G	0,999523	2021-08-12	United States
S_950_N	S	950	SRR15596565	24410	G	A	0,999899	2021-08-12	United States
ORF3a_26_L	ORF3a	26	SRR15596565	25469	C	T	0,999931	2021-08-12	United States
M_82_T	M	82	SRR15596565	26767	T	C	0,991481	2021-08-12	United States
ORF7a_45_L	ORF7a	45	SRR15596565	27527	C	T	0,994323	2021-08-12	United States
ORF7a_82_A	ORF7a	82	SRR15596565	27638	T	C	1	2021-08-12	United States
ORF7a_120_I	ORF7a	120	SRR15596565	27752	C	T	0,99949	2021-08-12	United States
ORF7b_40_I	ORF7b	40	SRR15596565	27874	C	T	0,916623	2021-08-12	United States
ORF8_118_NA	ORF8	118	SRR15596565	28247	A	-GATTTC	0,995357	2021-08-12	United States
N_63_G	N	63	SRR15596565	28461	A	G	0,999326	2021-08-12	United States
N_97_S	N	97	SRR15596565	28562	G	A	0,996933	2021-08-12	United States
N_101_I	N	101	SRR15596565	28576	G	A	0,148305	2021-08-12	United States
N_203_M	N	203	SRR15596565	28881	G	T	0,999428	2021-08-12	United States
N_215_C	N	215	SRR15596565	28916	G	T	0,999063	2021-08-12	United States
N_377_Y	N	377	SRR15596565	29402	G	T	1	2021-08-12	United States
ORF1ab_27_F	ORF1ab	27	SRR15596569	344	C	T	0,990016	2021-08-14	United States
ORF1ab_1188_L	ORF1ab	1188	SRR15596569	3828	C	T	0,993106	2021-08-14	United States
ORF1ab_1795_Q	ORF1ab	1795	SRR15596569	5648	A	C	0,989974	2021-08-14	United States
ORF1ab_2355_S	ORF1ab	2355	SRR15596569	7328	G	T	0,465438	2021-08-14	United States
ORF1ab_2363_L	ORF1ab	2363	SRR15596569	7353	G	T	0,0972818	2021-08-14	United States
ORF1ab_3674_NA	ORF1ab	3674	SRR15596569	11287	G	-TCTGGTTTT	0,995929	2021-08-14	United States
ORF1ab_314_L	ORF1ab	314	SRR15596569	14408	C	T	0,196144	2021-08-14	United States
ORF1ab_1264_D	ORF1ab	1264	SRR15596569	17259	G	T	0,954757	2021-08-14	United States
ORF1ab_2061_L	ORF1ab	2061	SRR15596569	19648	G	T	0,992561	2021-08-14	United States
S_18_F	S	18	SRR15596569	21614	C	T	0,960799	2021-08-14	United States
S_20_N	S	20	SRR15596569	21621	C	A	0,875094	2021-08-14	United States
S_26_S	S	26	SRR15596569	21638	C	T	0,99245	2021-08-14	United States
S_138_Y	S	138	SRR15596569	21974	G	T	0,992565	2021-08-14	United States
S_190_S	S	190	SRR15596569	22132	G	T	0,986159	2021-08-14	United States
S_484_K	S	484	SRR15596569	23012	G	A	0,927757	2021-08-14	United States
S_501_Y	S	501	SRR15596569	23063	A	T	0,98419	2021-08-14	United States
S_614_G	S	614	SRR15596569	23403	A	G	1	2021-08-14	United States
S_655_Y	S	655	SRR15596569	23525	C	T	0,98893	2021-08-14	United States
S_681_H	S	681	SRR15596569	23604	C	A	0,991429	2021-08-14	United States
S_1027_I	S	1027	SRR15596569	24642	C	T	0,989737	2021-08-14	United States
S_1176_F	S	1176	SRR15596569	25088	G	T	0,984045	2021-08-14	United States
ORF3a_253_P	ORF3a	253	SRR15596569	26149	T	C	0,0724346	2021-08-14	United States
ORF8_92_K	ORF8	92	SRR15596569	28167	G	A	0,152235	2021-08-14	United States
ORF8_118_NA	ORF8	118	SRR15596569	28247	A	-GATTTC	0,0595065	2021-08-14	United States
N_13_T	N	13	SRR15596569	28310	C	A	0,789322	2021-08-14	United States
N_13_L	N	13	SRR15596569	28311	C	T	0,783237	2021-08-14	United States
N_80_R	N	80	SRR15596569	28512	C	G	0,986911	2021-08-14	United States
N_101_I	N	101	SRR15596569	28576	G	A	0,137047	2021-08-14	United States
N_202_C	N	202	SRR15596569	28877	A	T	0,977857	2021-08-14	United States
N_202_T	N	202	SRR15596569	28878	G	C	0,976258	2021-08-14	United States
N_203_K	N	203	SRR15596569	28881	G	A	0,978378	2021-08-14	United States
N_204_R	N	204	SRR15596569	28883	G	C	0,978147	2021-08-14	United States
ORF1ab_1306_S	ORF1ab	1306	SRR15596571	4181	G	T	0,998121	2021-08-13	United States
ORF1ab_2046_L	ORF1ab	2046	SRR15596571	6402	C	T	0,626598	2021-08-13	United States
ORF1ab_2287_S	ORF1ab	2287	SRR15596571	7124	C	T	0,998167	2021-08-13	United States
ORF1ab_2355_S	ORF1ab	2355	SRR15596571	7328	G	T	0,530093	2021-08-13	United States
ORF1ab_2363_L	ORF1ab	2363	SRR15596571	7353	G	T	0,121069	2021-08-13	United States
ORF1ab_2930_L	ORF1ab	2930	SRR15596571	9053	G	T	0,995074	2021-08-13	United States
ORF1ab_3255_I	ORF1ab	3255	SRR15596571	10029	C	T	0,649705	2021-08-13	United States
ORF1ab_3646_A	ORF1ab	3646	SRR15596571	11201	A	G	0,933489	2021-08-13	United States
ORF1ab_314_L	ORF1ab	314	SRR15596571	14408	C	T	0,168506	2021-08-13	United States
ORF1ab_662_S	ORF1ab	662	SRR15596571	15451	G	A	0,460049	2021-08-13	United States
ORF1ab_1000_L	ORF1ab	1000	SRR15596571	16466	C	T	0,999723	2021-08-13	United States
ORF1ab_1257_V	ORF1ab	1257	SRR15596571	17236	A	G	0,990506	2021-08-13	United States
ORF1ab_1918_V	ORF1ab	1918	SRR15596571	19220	C	T	0,999128	2021-08-13	United States
S_19_R	S	19	SRR15596571	21618	C	G	0,706394	2021-08-13	United States
S_142_D	S	142	SRR15596571	21987	G	A	1	2021-08-13	United States
S_156_NA	S	156	SRR15596571	22028	G	-AGTTCA	1	2021-08-13	United States
S_452_R	S	452	SRR15596571	22917	T	G	0,998428	2021-08-13	United States
S_478_K	S	478	SRR15596571	22995	C	A	0,4722	2021-08-13	United States
S_614_G	S	614	SRR15596571	23403	A	G	0,99921	2021-08-13	United States
S_681_R	S	681	SRR15596571	23604	C	G	1	2021-08-13	United States
S_950_N	S	950	SRR15596571	24410	G	A	0,999889	2021-08-13	United States
ORF3a_26_L	ORF3a	26	SRR15596571	25469	C	T	0,999876	2021-08-13	United States
ORF3a_104_S	ORF3a	104	SRR15596571	25702	C	T	0,994658	2021-08-13	United States
M_82_T	M	82	SRR15596571	26767	T	C	0,993322	2021-08-13	United States
ORF7a_82_A	ORF7a	82	SRR15596571	27638	T	C	0,999224	2021-08-13	United States
ORF7a_120_I	ORF7a	120	SRR15596571	27752	C	T	0,999637	2021-08-13	United States
ORF7b_40_I	ORF7b	40	SRR15596571	27874	C	T	0,919844	2021-08-13	United States
ORF8_118_NA	ORF8	118	SRR15596571	28247	A	-GATTTC	0,992308	2021-08-13	United States
N_63_G	N	63	SRR15596571	28461	A	G	0,999476	2021-08-13	United States
N_101_I	N	101	SRR15596571	28576	G	A	0,0835518	2021-08-13	United States
N_203_M	N	203	SRR15596571	28881	G	T	0,999751	2021-08-13	United States
N_208_S	N	208	SRR15596571	28895	G	T	0,990831	2021-08-13	United States
N_215_C	N	215	SRR15596571	28916	G	T	0,998667	2021-08-13	United States
N_377_Y	N	377	SRR15596571	29402	G	T	0,999592	2021-08-13	United States
ORF1ab_1306_S	ORF1ab	1306	SRR15596573	4181	G	T	1	2021-08-14	United States
ORF1ab_1397_V	ORF1ab	1397	SRR15596573	4455	C	T	0,99359	2021-08-14	United States
ORF1ab_2046_L	ORF1ab	2046	SRR15596573	6402	C	T	0,732929	2021-08-14	United States
ORF1ab_2287_S	ORF1ab	2287	SRR15596573	7124	C	T	1	2021-08-14	United States
ORF1ab_2355_S	ORF1ab	2355	SRR15596573	7328	G	T	0,448276	2021-08-14	United States
ORF1ab_2363_L	ORF1ab	2363	SRR15596573	7353	G	T	0,0614754	2021-08-14	United States
ORF1ab_2659_Y	ORF1ab	2659	SRR15596573	8240	C	T	0,994792	2021-08-14	United States
ORF1ab_2855_V	ORF1ab	2855	SRR15596573	8829	C	T	0,998093	2021-08-14	United States
ORF1ab_2930_L	ORF1ab	2930	SRR15596573	9053	G	T	1	2021-08-14	United States
ORF1ab_3255_I	ORF1ab	3255	SRR15596573	10029	C	T	0,644836	2021-08-14	United States
ORF1ab_3603_NA	ORF1ab	3603	SRR15596573	11074	C	+T	0,0885093	2021-08-14	United States
ORF1ab_3606_NA	ORF1ab	3606	SRR15596573	11082	T	-G	0,10834	2021-08-14	United States
ORF1ab_3606_F	ORF1ab	3606	SRR15596573	11083	G	T	0,995927	2021-08-14	United States
ORF1ab_3646_A	ORF1ab	3646	SRR15596573	11201	A	G	0,926536	2021-08-14	United States
ORF1ab_314_L	ORF1ab	314	SRR15596573	14408	C	T	0,245148	2021-08-14	United States
ORF1ab_662_S	ORF1ab	662	SRR15596573	15451	G	A	0,504648	2021-08-14	United States
ORF1ab_1000_L	ORF1ab	1000	SRR15596573	16466	C	T	1	2021-08-14	United States
ORF1ab_1847_S	ORF1ab	1847	SRR15596573	19006	G	T	0,996574	2021-08-14	United States
ORF1ab_1918_V	ORF1ab	1918	SRR15596573	19220	C	T	1	2021-08-14	United States
S_19_R	S	19	SRR15596573	21618	C	G	0,736777	2021-08-14	United States
S_452_R	S	452	SRR15596573	22917	T	G	1	2021-08-14	United States
S_478_K	S	478	SRR15596573	22995	C	A	0,484979	2021-08-14	United States
S_614_G	S	614	SRR15596573	23403	A	G	1	2021-08-14	United States
S_681_R	S	681	SRR15596573	23604	C	G	1	2021-08-14	United States
S_813_I	S	813	SRR15596573	24000	G	T	0,868217	2021-08-14	United States
S_950_N	S	950	SRR15596573	24410	G	A	1	2021-08-14	United States
ORF3a_26_L	ORF3a	26	SRR15596573	25469	C	T	0,999534	2021-08-14	United States
M_82_T	M	82	SRR15596573	26767	T	C	0,989201	2021-08-14	United States
ORF7a_82_A	ORF7a	82	SRR15596573	27638	T	C	1	2021-08-14	United States
ORF7a_120_I	ORF7a	120	SRR15596573	27752	C	T	1	2021-08-14	United States
ORF7b_40_I	ORF7b	40	SRR15596573	27874	C	T	0,94403	2021-08-14	United States
ORF8_118_NA	ORF8	118	SRR15596573	28247	A	-GATTTC	0,99584	2021-08-14	United States
N_63_G	N	63	SRR15596573	28461	A	G	1	2021-08-14	United States
N_101_I	N	101	SRR15596573	28576	G	A	0,0521739	2021-08-14	United States
N_203_M	N	203	SRR15596573	28881	G	T	1	2021-08-14	United States
N_215_C	N	215	SRR15596573	28916	G	T	0,996575	2021-08-14	United States
N_377_Y	N	377	SRR15596573	29402	G	T	1	2021-08-14	United States
ORF1ab_1306_S	ORF1ab	1306	SRR15596576	4181	G	T	0,999314	2021-08-16	United States
ORF1ab_2046_L	ORF1ab	2046	SRR15596576	6402	C	T	0,387167	2021-08-16	United States
ORF1ab_2287_S	ORF1ab	2287	SRR15596576	7124	C	T	0,999645	2021-08-16	United States
ORF1ab_2355_S	ORF1ab	2355	SRR15596576	7328	G	T	0,276643	2021-08-16	United States
ORF1ab_2930_L	ORF1ab	2930	SRR15596576	9053	G	T	0,998644	2021-08-16	United States
ORF1ab_3255_I	ORF1ab	3255	SRR15596576	10029	C	T	0,844973	2021-08-16	United States
ORF1ab_3646_A	ORF1ab	3646	SRR15596576	11201	A	G	0,886856	2021-08-16	United States
ORF1ab_314_L	ORF1ab	314	SRR15596576	14408	C	T	0,0639537	2021-08-16	United States
ORF1ab_662_S	ORF1ab	662	SRR15596576	15451	G	A	0,283667	2021-08-16	United States
ORF1ab_1000_L	ORF1ab	1000	SRR15596576	16466	C	T	0,999625	2021-08-16	United States
ORF1ab_1257_V	ORF1ab	1257	SRR15596576	17236	A	G	0,997553	2021-08-16	United States
ORF1ab_1918_V	ORF1ab	1918	SRR15596576	19220	C	T	0,999383	2021-08-16	United States
ORF1ab_2575_V	ORF1ab	2575	SRR15596576	21191	C	T	0,998234	2021-08-16	United States
S_19_R	S	19	SRR15596576	21618	C	G	0,519142	2021-08-16	United States
S_142_D	S	142	SRR15596576	21987	G	A	1	2021-08-16	United States
S_156_NA	S	156	SRR15596576	22028	G	-AGTTCA	0,99872	2021-08-16	United States
S_452_R	S	452	SRR15596576	22917	T	G	0,999857	2021-08-16	United States
S_478_K	S	478	SRR15596576	22995	C	A	0,732585	2021-08-16	United States
S_614_G	S	614	SRR15596576	23403	A	G	0,999663	2021-08-16	United States
S_681_H	S	681	SRR15596576	23604	C	A	0,998821	2021-08-16	United States
S_950_N	S	950	SRR15596576	24410	G	A	0,999773	2021-08-16	United States
ORF3a_26_L	ORF3a	26	SRR15596576	25469	C	T	0,999892	2021-08-16	United States
M_82_T	M	82	SRR15596576	26767	T	C	0,991999	2021-08-16	United States
ORF7a_82_A	ORF7a	82	SRR15596576	27638	T	C	0,999383	2021-08-16	United States
ORF7a_120_I	ORF7a	120	SRR15596576	27752	C	T	0,999768	2021-08-16	United States
ORF7b_40_I	ORF7b	40	SRR15596576	27874	C	T	0,830568	2021-08-16	United States
ORF8_50_R	ORF8	50	SRR15596576	28041	G	A	0,997518	2021-08-16	United States
ORF8_118_NA	ORF8	118	SRR15596576	28247	A	-GATTTC	0,996427	2021-08-16	United States
N_63_G	N	63	SRR15596576	28461	A	G	0,999648	2021-08-16	United States
N_101_I	N	101	SRR15596576	28576	G	A	0,0669062	2021-08-16	United States
N_203_M	N	203	SRR15596576	28881	G	T	0,999636	2021-08-16	United States
N_215_C	N	215	SRR15596576	28916	G	T	0,999349	2021-08-16	United States
N_377_Y	N	377	SRR15596576	29402	G	T	0,999652	2021-08-16	United States
ORF1ab_891_I	ORF1ab	891	SRR15596578	2937	C	T	0,293916	2021-08-16	United States
ORF1ab_1306_S	ORF1ab	1306	SRR15596578	4181	G	T	0,999596	2021-08-16	United States
ORF1ab_2046_L	ORF1ab	2046	SRR15596578	6402	C	T	0,54027	2021-08-16	United States
ORF1ab_2287_S	ORF1ab	2287	SRR15596578	7124	C	T	0,999463	2021-08-16	United States
ORF1ab_2355_S	ORF1ab	2355	SRR15596578	7328	G	T	0,385209	2021-08-16	United States
ORF1ab_2930_L	ORF1ab	2930	SRR15596578	9053	G	T	0,999063	2021-08-16	United States
ORF1ab_3255_I	ORF1ab	3255	SRR15596578	10029	C	T	0,784418	2021-08-16	United States
ORF1ab_3646_A	ORF1ab	3646	SRR15596578	11201	A	G	0,92762	2021-08-16	United States
ORF1ab_314_L	ORF1ab	314	SRR15596578	14408	C	T	0,128789	2021-08-16	United States
ORF1ab_662_S	ORF1ab	662	SRR15596578	15451	G	A	0,362834	2021-08-16	United States
ORF1ab_1000_L	ORF1ab	1000	SRR15596578	16466	C	T	0,999542	2021-08-16	United States
ORF1ab_1918_V	ORF1ab	1918	SRR15596578	19220	C	T	0,999495	2021-08-16	United States
S_19_R	S	19	SRR15596578	21618	C	G	0,593543	2021-08-16	United States
S_95_I	S	95	SRR15596578	21846	C	T	0,996377	2021-08-16	United States
S_142_D	S	142	SRR15596578	21987	G	A	0,999388	2021-08-16	United States
S_156_NA	S	156	SRR15596578	22028	G	-AGTTCA	0,997505	2021-08-16	United States
S_452_R	S	452	SRR15596578	22917	T	G	0,999521	2021-08-16	United States
S_478_K	S	478	SRR15596578	22995	C	A	0,663856	2021-08-16	United States
S_614_G	S	614	SRR15596578	23403	A	G	0,999846	2021-08-16	United States
S_681_R	S	681	SRR15596578	23604	C	G	1	2021-08-16	United States
S_950_N	S	950	SRR15596578	24410	G	A	0,99972	2021-08-16	United States
ORF3a_26_L	ORF3a	26	SRR15596578	25469	C	T	0,999835	2021-08-16	United States
M_82_T	M	82	SRR15596578	26767	T	C	0,992063	2021-08-16	United States
ORF7a_82_A	ORF7a	82	SRR15596578	27638	T	C	0,999482	2021-08-16	United States
ORF7a_120_I	ORF7a	120	SRR15596578	27752	C	T	0,999672	2021-08-16	United States
ORF7b_40_I	ORF7b	40	SRR15596578	27874	C	T	0,911638	2021-08-16	United States
ORF8_118_NA	ORF8	118	SRR15596578	28247	A	-GATTTC	0,995295	2021-08-16	United States
N_6_L	N	6	SRR15596578	28290	C	T	0,996538	2021-08-16	United States
N_63_G	N	63	SRR15596578	28461	A	G	0,998936	2021-08-16	United States
N_101_I	N	101	SRR15596578	28576	G	A	0,0692213	2021-08-16	United States
N_203_M	N	203	SRR15596578	28881	G	T	0,999833	2021-08-16	United States
N_215_C	N	215	SRR15596578	28916	G	T	0,999016	2021-08-16	United States
N_377_Y	N	377	SRR15596578	29402	G	T	0,999623	2021-08-16	United States
ORF1ab_309_L	ORF1ab	309	SRR15596580	1191	C	T	0,792748	2021-08-16	United States
ORF1ab_378_I	ORF1ab	378	SRR15596580	1397	G	A	0,051705	2021-08-16	United States
ORF1ab_538_A	ORF1ab	538	SRR15596580	1877	T	G	0,996848	2021-08-16	United States
ORF1ab_1640_L	ORF1ab	1640	SRR15596580	5184	C	T	0,650317	2021-08-16	United States
ORF1ab_2355_S	ORF1ab	2355	SRR15596580	7328	G	T	0,321805	2021-08-16	United States
ORF1ab_3209_V	ORF1ab	3209	SRR15596580	9891	C	T	0,999016	2021-08-16	United States
ORF1ab_3524_I	ORF1ab	3524	SRR15596580	10835	G	A	0,99281	2021-08-16	United States
ORF1ab_3718_A	ORF1ab	3718	SRR15596580	11418	T	C	0,995052	2021-08-16	United States
ORF1ab_314_L	ORF1ab	314	SRR15596580	14408	C	T	0,0985936	2021-08-16	United States
ORF1ab_662_S	ORF1ab	662	SRR15596580	15451	G	A	0,258073	2021-08-16	United States
ORF1ab_1000_L	ORF1ab	1000	SRR15596580	16466	C	T	0,999647	2021-08-16	United States
ORF1ab_1441_H	ORF1ab	1441	SRR15596580	17790	G	T	0,939956	2021-08-16	United States
ORF1ab_1570_L	ORF1ab	1570	SRR15596580	18176	C	T	0,997936	2021-08-16	United States
ORF1ab_1898_F	ORF1ab	1898	SRR15596580	19160	C	T	0,997578	2021-08-16	United States
ORF1ab_2417_I	ORF1ab	2417	SRR15596580	20718	G	T	0,997742	2021-08-16	United States
S_19_R	S	19	SRR15596580	21618	C	G	0,557257	2021-08-16	United States
S_142_D	S	142	SRR15596580	21987	G	A	1	2021-08-16	United States
S_156_NA	S	156	SRR15596580	22028	G	-AGTTCA	0,997551	2021-08-16	United States
S_452_R	S	452	SRR15596580	22917	T	G	0,999875	2021-08-16	United States
S_478_K	S	478	SRR15596580	22995	C	A	0,673808	2021-08-16	United States
S_614_G	S	614	SRR15596580	23403	A	G	0,999768	2021-08-16	United States
S_681_R	S	681	SRR15596580	23604	C	G	0,999733	2021-08-16	United States
S_950_N	S	950	SRR15596580	24410	G	A	0,999876	2021-08-16	United States
ORF3a_26_L	ORF3a	26	SRR15596580	25469	C	T	0,999816	2021-08-16	United States
M_82_T	M	82	SRR15596580	26767	T	C	0,993334	2021-08-16	United States
ORF7a_82_A	ORF7a	82	SRR15596580	27638	T	C	0,999477	2021-08-16	United States
ORF7a_116_F	ORF7a	116	SRR15596580	27739	C	T	0,998547	2021-08-16	United States
ORF7a_120_I	ORF7a	120	SRR15596580	27752	C	T	0,999761	2021-08-16	United States
ORF8_66_NA	ORF8	66	SRR15596580	28089	G	-GTTCTA	0,0949516	2021-08-16	United States
ORF8_118_NA	ORF8	118	SRR15596580	28247	A	-GATTTC	0,996038	2021-08-16	United States
N_63_G	N	63	SRR15596580	28461	A	G	0,999727	2021-08-16	United States
N_203_M	N	203	SRR15596580	28881	G	T	0,999339	2021-08-16	United States
ORF1ab_1306_S	ORF1ab	1306	SRR15596583	4181	G	T	0,999717	2021-08-16	United States
ORF1ab_1754_I	ORF1ab	1754	SRR15596583	5526	C	T	0,999408	2021-08-16	United States
ORF1ab_2046_L	ORF1ab	2046	SRR15596583	6402	C	T	0,630798	2021-08-16	United States
ORF1ab_2287_S	ORF1ab	2287	SRR15596583	7124	C	T	0,999839	2021-08-16	United States
ORF1ab_2355_S	ORF1ab	2355	SRR15596583	7328	G	T	0,275319	2021-08-16	United States
ORF1ab_2388_T	ORF1ab	2388	SRR15596583	7427	G	A	0,998917	2021-08-16	United States
ORF1ab_2930_L	ORF1ab	2930	SRR15596583	9053	G	T	0,999629	2021-08-16	United States
ORF1ab_3255_I	ORF1ab	3255	SRR15596583	10029	C	T	0,857487	2021-08-16	United States
ORF1ab_3646_A	ORF1ab	3646	SRR15596583	11201	A	G	0,830818	2021-08-16	United States
ORF1ab_314_L	ORF1ab	314	SRR15596583	14408	C	T	0,169911	2021-08-16	United States
ORF1ab_662_S	ORF1ab	662	SRR15596583	15451	G	A	0,502578	2021-08-16	United States
ORF1ab_1000_L	ORF1ab	1000	SRR15596583	16466	C	T	0,999832	2021-08-16	United States
ORF1ab_1918_V	ORF1ab	1918	SRR15596583	19220	C	T	0,999687	2021-08-16	United States
S_19_R	S	19	SRR15596583	21618	C	G	0,829668	2021-08-16	United States
S_142_D	S	142	SRR15596583	21987	G	A	1	2021-08-16	United States
S_156_NA	S	156	SRR15596583	22028	G	-AGTTCA	0,998357	2021-08-16	United States
S_215_V	S	215	SRR15596583	22206	A	T	0,999346	2021-08-16	United States
S_452_R	S	452	SRR15596583	22917	T	G	0,999688	2021-08-16	United States
S_478_K	S	478	SRR15596583	22995	C	A	0,518843	2021-08-16	United States
S_614_G	S	614	SRR15596583	23403	A	G	0,999789	2021-08-16	United States
S_681_R	S	681	SRR15596583	23604	C	G	0,99973	2021-08-16	United States
S_950_N	S	950	SRR15596583	24410	G	A	0,999783	2021-08-16	United States
S_1153_Y	S	1153	SRR15596583	25019	G	T	0,999343	2021-08-16	United States
ORF3a_26_L	ORF3a	26	SRR15596583	25469	C	T	0,999882	2021-08-16	United States
ORF3a_239_Q	ORF3a	239	SRR15596583	26107	G	C	0,705452	2021-08-16	United States
M_82_T	M	82	SRR15596583	26767	T	C	0,993106	2021-08-16	United States
ORF7a_82_A	ORF7a	82	SRR15596583	27638	T	C	1	2021-08-16	United States
ORF7a_120_I	ORF7a	120	SRR15596583	27752	C	T	0,99982	2021-08-16	United States
ORF7b_40_I	ORF7b	40	SRR15596583	27874	C	T	0,902516	2021-08-16	United States
ORF8_118_NA	ORF8	118	SRR15596583	28247	A	-GATTTC	0,995959	2021-08-16	United States
N_63_G	N	63	SRR15596583	28461	A	G	0,999804	2021-08-16	United States
N_203_M	N	203	SRR15596583	28881	G	T	0,999934	2021-08-16	United States
N_215_C	N	215	SRR15596583	28916	G	T	0,99961	2021-08-16	United States
N_377_Y	N	377	SRR15596583	29402	G	T	0,999757	2021-08-16	United States
ORF1ab_599_V	ORF1ab	599	SRR15596586	2061	C	T	0,999004	2021-08-16	United States
ORF1ab_1306_S	ORF1ab	1306	SRR15596586	4181	G	T	0,999632	2021-08-16	United States
ORF1ab_2046_L	ORF1ab	2046	SRR15596586	6402	C	T	0,725804	2021-08-16	United States
ORF1ab_2287_S	ORF1ab	2287	SRR15596586	7124	C	T	0,999863	2021-08-16	United States
ORF1ab_2355_S	ORF1ab	2355	SRR15596586	7328	G	T	0,291127	2021-08-16	United States
ORF1ab_2930_L	ORF1ab	2930	SRR15596586	9053	G	T	0,9995	2021-08-16	United States
ORF1ab_3255_I	ORF1ab	3255	SRR15596586	10029	C	T	0,66725	2021-08-16	United States
ORF1ab_3646_A	ORF1ab	3646	SRR15596586	11201	A	G	0,892454	2021-08-16	United States
ORF1ab_314_L	ORF1ab	314	SRR15596586	14408	C	T	0,209493	2021-08-16	United States
ORF1ab_662_S	ORF1ab	662	SRR15596586	15451	G	A	0,461092	2021-08-16	United States
ORF1ab_1000_L	ORF1ab	1000	SRR15596586	16466	C	T	0,999815	2021-08-16	United States
ORF1ab_1918_V	ORF1ab	1918	SRR15596586	19220	C	T	0,999764	2021-08-16	United States
S_19_R	S	19	SRR15596586	21618	C	G	0,700577	2021-08-16	United States
S_95_I	S	95	SRR15596586	21846	C	T	1	2021-08-16	United States
S_142_D	S	142	SRR15596586	21987	G	A	1	2021-08-16	United States
S_156_NA	S	156	SRR15596586	22028	G	-AGTTCA	0,997712	2021-08-16	United States
S_452_R	S	452	SRR15596586	22917	T	G	1	2021-08-16	United States
S_478_K	S	478	SRR15596586	22995	C	A	0,435229	2021-08-16	United States
S_614_G	S	614	SRR15596586	23403	A	G	0,999716	2021-08-16	United States
S_681_R	S	681	SRR15596586	23604	C	G	0,999618	2021-08-16	United States
S_950_N	S	950	SRR15596586	24410	G	A	0,999788	2021-08-16	United States
S_1104_L	S	1104	SRR15596586	24872	G	T	0,999065	2021-08-16	United States
ORF3a_26_L	ORF3a	26	SRR15596586	25469	C	T	0,999783	2021-08-16	United States
M_82_T	M	82	SRR15596586	26767	T	C	0,994367	2021-08-16	United States
ORF7a_82_A	ORF7a	82	SRR15596586	27638	T	C	1	2021-08-16	United States
ORF7a_120_I	ORF7a	120	SRR15596586	27752	C	T	1	2021-08-16	United States
ORF7b_40_I	ORF7b	40	SRR15596586	27874	C	T	0,904024	2021-08-16	United States
ORF8_50_*	ORF8	50	SRR15596586	28041	G	T	0,999022	2021-08-16	United States
ORF8_118_NA	ORF8	118	SRR15596586	28247	A	-GATTTC	0,994445	2021-08-16	United States
N_63_G	N	63	SRR15596586	28461	A	G	0,999661	2021-08-16	United States
N_101_I	N	101	SRR15596586	28576	G	A	0,0631683	2021-08-16	United States
N_203_M	N	203	SRR15596586	28881	G	T	0,999539	2021-08-16	United States
N_215_C	N	215	SRR15596586	28916	G	T	0,999616	2021-08-16	United States
N_348_Y	N	348	SRR15596586	29315	G	T	0,998934	2021-08-16	United States
N_377_Y	N	377	SRR15596586	29402	G	T	0,999486	2021-08-16	United States
ORF1ab_52_C	ORF1ab	52	SRR15596588	419	G	T	0,996754	2021-08-16	United States
ORF1ab_1306_S	ORF1ab	1306	SRR15596588	4181	G	T	0,998793	2021-08-16	United States
ORF1ab_2046_L	ORF1ab	2046	SRR15596588	6402	C	T	0,559235	2021-08-16	United States
ORF1ab_2287_S	ORF1ab	2287	SRR15596588	7124	C	T	0,999274	2021-08-16	United States
ORF1ab_2355_S	ORF1ab	2355	SRR15596588	7328	G	T	0,347516	2021-08-16	United States
ORF1ab_2930_L	ORF1ab	2930	SRR15596588	9053	G	T	0,997825	2021-08-16	United States
ORF1ab_3255_I	ORF1ab	3255	SRR15596588	10029	C	T	0,766972	2021-08-16	United States
ORF1ab_3646_A	ORF1ab	3646	SRR15596588	11201	A	G	0,899246	2021-08-16	United States
ORF1ab_314_L	ORF1ab	314	SRR15596588	14408	C	T	0,158655	2021-08-16	United States
ORF1ab_662_S	ORF1ab	662	SRR15596588	15451	G	A	0,457752	2021-08-16	United States
ORF1ab_1000_L	ORF1ab	1000	SRR15596588	16466	C	T	0,999748	2021-08-16	United States
ORF1ab_1257_V	ORF1ab	1257	SRR15596588	17236	A	G	0,997793	2021-08-16	United States
ORF1ab_1918_V	ORF1ab	1918	SRR15596588	19220	C	T	0,999259	2021-08-16	United States
S_19_R	S	19	SRR15596588	21618	C	G	0,63157	2021-08-16	United States
S_142_D	S	142	SRR15596588	21987	G	A	0,999586	2021-08-16	United States
S_156_NA	S	156	SRR15596588	22028	G	-AGTTCA	0,999161	2021-08-16	United States
S_452_R	S	452	SRR15596588	22917	T	G	0,999491	2021-08-16	United States
S_478_K	S	478	SRR15596588	22995	C	A	0,500207	2021-08-16	United States
S_614_G	S	614	SRR15596588	23403	A	G	0,999885	2021-08-16	United States
S_681_R	S	681	SRR15596588	23604	C	G	0,999552	2021-08-16	United States
S_950_N	S	950	SRR15596588	24410	G	A	0,999862	2021-08-16	United States
ORF3a_26_L	ORF3a	26	SRR15596588	25469	C	T	0,999839	2021-08-16	United States
M_82_T	M	82	SRR15596588	26767	T	C	0,992365	2021-08-16	United States
ORF7a_58_NA	ORF7a	58	SRR15596588	27567	C	-TTTAGCACTCAATTTGCT	0,99255	2021-08-16	United States
ORF7a_82_A	ORF7a	82	SRR15596588	27638	T	C	0,999596	2021-08-16	United States
ORF7a_120_I	ORF7a	120	SRR15596588	27752	C	T	0,999774	2021-08-16	United States
ORF7b_40_I	ORF7b	40	SRR15596588	27874	C	T	0,918794	2021-08-16	United States
ORF8_25_Y	ORF8	25	SRR15596588	27967	G	A	0,991309	2021-08-16	United States
ORF8_118_NA	ORF8	118	SRR15596588	28247	A	-GATTTC	0,99514	2021-08-16	United States
N_63_G	N	63	SRR15596588	28461	A	G	0,999444	2021-08-16	United States
N_203_M	N	203	SRR15596588	28881	G	T	0,999724	2021-08-16	United States
N_215_C	N	215	SRR15596588	28916	G	T	0,998055	2021-08-16	United States
N_377_Y	N	377	SRR15596588	29402	G	T	0,999547	2021-08-16	United States
ORF1ab_1306_S	ORF1ab	1306	SRR15596591	4181	G	T	0,99939	2021-08-16	United States
ORF1ab_2046_L	ORF1ab	2046	SRR15596591	6402	C	T	0,629362	2021-08-16	United States
ORF1ab_2287_S	ORF1ab	2287	SRR15596591	7124	C	T	0,999729	2021-08-16	United States
ORF1ab_2355_S	ORF1ab	2355	SRR15596591	7328	G	T	0,277994	2021-08-16	United States
ORF1ab_2930_L	ORF1ab	2930	SRR15596591	9053	G	T	0,998617	2021-08-16	United States
ORF1ab_3255_I	ORF1ab	3255	SRR15596591	10029	C	T	0,744681	2021-08-16	United States
ORF1ab_3646_A	ORF1ab	3646	SRR15596591	11201	A	G	0,909726	2021-08-16	United States
ORF1ab_4134_S	ORF1ab	4134	SRR15596591	12666	A	G	0,175577	2021-08-16	United States
ORF1ab_314_L	ORF1ab	314	SRR15596591	14408	C	T	0,150145	2021-08-16	United States
ORF1ab_662_S	ORF1ab	662	SRR15596591	15451	G	A	0,358159	2021-08-16	United States
ORF1ab_1000_L	ORF1ab	1000	SRR15596591	16466	C	T	0,999488	2021-08-16	United States
ORF1ab_1774_I	ORF1ab	1774	SRR15596591	18788	C	T	0,997335	2021-08-16	United States
ORF1ab_1918_V	ORF1ab	1918	SRR15596591	19220	C	T	0,999322	2021-08-16	United States
ORF1ab_2241_T	ORF1ab	2241	SRR15596591	20188	C	A	0,74743	2021-08-16	United States
S_19_R	S	19	SRR15596591	21618	C	G	0,55163	2021-08-16	United States
S_112_L	S	112	SRR15596591	21897	C	T	1	2021-08-16	United States
S_142_D	S	142	SRR15596591	21987	G	A	0,999445	2021-08-16	United States
S_156_NA	S	156	SRR15596591	22028	G	-AGTTCA	0,999434	2021-08-16	United States
S_452_R	S	452	SRR15596591	22917	T	G	0,999105	2021-08-16	United States
S_478_K	S	478	SRR15596591	22995	C	A	0,528067	2021-08-16	United States
S_614_G	S	614	SRR15596591	23403	A	G	0,999855	2021-08-16	United States
S_681_R	S	681	SRR15596591	23604	C	G	0,999672	2021-08-16	United States
S_950_N	S	950	SRR15596591	24410	G	A	0,999719	2021-08-16	United States
ORF3a_26_L	ORF3a	26	SRR15596591	25469	C	T	0,999799	2021-08-16	United States
ORF3a_239_Q	ORF3a	239	SRR15596591	26107	G	C	0,639271	2021-08-16	United States
M_52_T	M	52	SRR15596591	26677	T	C	0,998489	2021-08-16	United States
M_82_T	M	82	SRR15596591	26767	T	C	0,993011	2021-08-16	United States
ORF7a_82_A	ORF7a	82	SRR15596591	27638	T	C	0,999055	2021-08-16	United States
ORF7a_120_I	ORF7a	120	SRR15596591	27752	C	T	0,999911	2021-08-16	United States
ORF7b_40_I	ORF7b	40	SRR15596591	27874	C	T	0,90885	2021-08-16	United States
ORF8_118_NA	ORF8	118	SRR15596591	28247	A	-GATTTC	0,99526	2021-08-16	United States
N_25_C	N	25	SRR15596591	28346	G	T	0,965464	2021-08-16	United States
N_63_G	N	63	SRR15596591	28461	A	G	0,999586	2021-08-16	United States
N_203_M	N	203	SRR15596591	28881	G	T	0,99961	2021-08-16	United States
N_215_C	N	215	SRR15596591	28916	G	T	0,998924	2021-08-16	United States
N_377_Y	N	377	SRR15596591	29402	G	T	0,999452	2021-08-16	United States
ORF1ab_1004_S	ORF1ab	1004	SRR15596592	3275	A	T	0,207188	2021-08-16	United States
ORF1ab_1306_S	ORF1ab	1306	SRR15596592	4181	G	T	0,999205	2021-08-16	United States
ORF1ab_2046_L	ORF1ab	2046	SRR15596592	6402	C	T	0,559658	2021-08-16	United States
ORF1ab_2125_Y	ORF1ab	2125	SRR15596592	6638	C	T	0,99146	2021-08-16	United States
ORF1ab_2287_S	ORF1ab	2287	SRR15596592	7124	C	T	0,999652	2021-08-16	United States
ORF1ab_2355_S	ORF1ab	2355	SRR15596592	7328	G	T	0,317427	2021-08-16	United States
ORF1ab_2554_V	ORF1ab	2554	SRR15596592	7926	C	T	0,999166	2021-08-16	United States
ORF1ab_2930_L	ORF1ab	2930	SRR15596592	9053	G	T	0,999143	2021-08-16	United States
ORF1ab_3255_I	ORF1ab	3255	SRR15596592	10029	C	T	0,775834	2021-08-16	United States
ORF1ab_3646_A	ORF1ab	3646	SRR15596592	11201	A	G	0,907133	2021-08-16	United States
ORF1ab_4367_T	ORF1ab	4367	SRR15596592	13365	A	C	0,998074	2021-08-16	United States
ORF1ab_183_V	ORF1ab	183	SRR15596592	14014	T	G	0,998299	2021-08-16	United States
ORF1ab_314_L	ORF1ab	314	SRR15596592	14408	C	T	0,144258	2021-08-16	United States
ORF1ab_662_S	ORF1ab	662	SRR15596592	15451	G	A	0,390371	2021-08-16	United States
ORF1ab_1000_L	ORF1ab	1000	SRR15596592	16466	C	T	0,999656	2021-08-16	United States
ORF1ab_1087_Y	ORF1ab	1087	SRR15596592	16726	C	T	0,998384	2021-08-16	United States
ORF1ab_1918_V	ORF1ab	1918	SRR15596592	19220	C	T	0,999432	2021-08-16	United States
ORF1ab_2579_N	ORF1ab	2579	SRR15596592	21204	G	T	0,998932	2021-08-16	United States
S_19_R	S	19	SRR15596592	21618	C	G	0,571967	2021-08-16	United States
S_142_D	S	142	SRR15596592	21987	G	A	0,998849	2021-08-16	United States
S_156_NA	S	156	SRR15596592	22028	G	-AGTTCA	0,996098	2021-08-16	United States
S_452_R	S	452	SRR15596592	22917	T	G	0,999022	2021-08-16	United States
S_478_K	S	478	SRR15596592	22995	C	A	0,539489	2021-08-16	United States
S_614_G	S	614	SRR15596592	23403	A	G	0,999819	2021-08-16	United States
S_681_R	S	681	SRR15596592	23604	C	G	0,999895	2021-08-16	United States
S_950_N	S	950	SRR15596592	24410	G	A	0,999787	2021-08-16	United States
ORF3a_26_L	ORF3a	26	SRR15596592	25469	C	T	0,999695	2021-08-16	United States
ORF3a_175_I	ORF3a	175	SRR15596592	25916	C	T	0,998723	2021-08-16	United States
M_82_T	M	82	SRR15596592	26767	T	C	0,992784	2021-08-16	United States
ORF7a_82_A	ORF7a	82	SRR15596592	27638	T	C	0,999887	2021-08-16	United States
ORF7a_120_I	ORF7a	120	SRR15596592	27752	C	T	0,999876	2021-08-16	United States
ORF7b_40_I	ORF7b	40	SRR15596592	27874	C	T	0,87385	2021-08-16	United States
ORF8_60_F	ORF8	60	SRR15596592	28073	G	T	0,719945	2021-08-16	United States
ORF8_118_NA	ORF8	118	SRR15596592	28247	A	-GATTTC	0,992397	2021-08-16	United States
N_63_G	N	63	SRR15596592	28461	A	G	1	2021-08-16	United States
N_203_M	N	203	SRR15596592	28881	G	T	0,999692	2021-08-16	United States
N_215_C	N	215	SRR15596592	28916	G	T	0,99895	2021-08-16	United States
N_377_Y	N	377	SRR15596592	29402	G	T	0,99974	2021-08-16	United States
ORF1ab_257_T	ORF1ab	257	SRR15596593	1035	T	C	0,998909	2021-08-16	United States
ORF1ab_565_T	ORF1ab	565	SRR15596593	1958	G	A	0,134779	2021-08-16	United States
ORF1ab_1517_F	ORF1ab	1517	SRR15596593	4815	C	T	0,996521	2021-08-16	United States
ORF1ab_1640_L	ORF1ab	1640	SRR15596593	5184	C	T	0,753247	2021-08-16	United States
ORF1ab_2355_S	ORF1ab	2355	SRR15596593	7328	G	T	0,25176	2021-08-16	United States
ORF1ab_3209_V	ORF1ab	3209	SRR15596593	9891	C	T	0,999234	2021-08-16	United States
ORF1ab_3718_A	ORF1ab	3718	SRR15596593	11418	T	C	0,999393	2021-08-16	United States
ORF1ab_3750_I	ORF1ab	3750	SRR15596593	11514	C	T	0,999073	2021-08-16	United States
ORF1ab_314_L	ORF1ab	314	SRR15596593	14408	C	T	0,205082	2021-08-16	United States
ORF1ab_662_S	ORF1ab	662	SRR15596593	15451	G	A	0,448399	2021-08-16	United States
ORF1ab_1000_L	ORF1ab	1000	SRR15596593	16466	C	T	0,999625	2021-08-16	United States
S_19_R	S	19	SRR15596593	21618	C	G	0,979895	2021-08-16	United States
S_142_D	S	142	SRR15596593	21987	G	A	1	2021-08-16	United States
S_156_NA	S	156	SRR15596593	22028	G	-AGTTCA	0,996129	2021-08-16	United States
S_222_V	S	222	SRR15596593	22227	C	T	0,999282	2021-08-16	United States
S_452_R	S	452	SRR15596593	22917	T	G	0,999471	2021-08-16	United States
S_478_K	S	478	SRR15596593	22995	C	A	0,652348	2021-08-16	United States
S_614_G	S	614	SRR15596593	23403	A	G	0,999693	2021-08-16	United States
S_681_R	S	681	SRR15596593	23604	C	G	0,998923	2021-08-16	United States
S_950_N	S	950	SRR15596593	24410	G	A	0,999816	2021-08-16	United States
ORF3a_26_L	ORF3a	26	SRR15596593	25469	C	T	0,999933	2021-08-16	United States
ORF3a_224_C	ORF3a	224	SRR15596593	26062	G	T	0,998986	2021-08-16	United States
M_82_T	M	82	SRR15596593	26767	T	C	0,990288	2021-08-16	United States
M_197_N	M	197	SRR15596593	27112	G	A	0,99814	2021-08-16	United States
ORF7a_82_A	ORF7a	82	SRR15596593	27638	T	C	1	2021-08-16	United States
ORF7a_120_I	ORF7a	120	SRR15596593	27752	C	T	1	2021-08-16	United States
ORF8_16_S	ORF8	16	SRR15596593	27940	T	C	0,545595	2021-08-16	United States
ORF8_118_NA	ORF8	118	SRR15596593	28247	A	-GATTTC	0,995459	2021-08-16	United States
N_63_G	N	63	SRR15596593	28461	A	G	1	2021-08-16	United States
N_101_I	N	101	SRR15596593	28576	G	A	0,0744892	2021-08-16	United States
N_203_M	N	203	SRR15596593	28881	G	T	0,999539	2021-08-16	United States
N_377_Y	N	377	SRR15596593	29402	G	T	0,999658	2021-08-16	United States
ORF1ab_1306_S	ORF1ab	1306	SRR15596594	4181	G	T	0,999572	2021-08-16	United States
ORF1ab_2046_L	ORF1ab	2046	SRR15596594	6402	C	T	0,62761	2021-08-16	United States
ORF1ab_2287_S	ORF1ab	2287	SRR15596594	7124	C	T	0,999675	2021-08-16	United States
ORF1ab_2355_S	ORF1ab	2355	SRR15596594	7328	G	T	0,372376	2021-08-16	United States
ORF1ab_2930_L	ORF1ab	2930	SRR15596594	9053	G	T	0,999726	2021-08-16	United States
ORF1ab_3255_I	ORF1ab	3255	SRR15596594	10029	C	T	0,759611	2021-08-16	United States
ORF1ab_3646_A	ORF1ab	3646	SRR15596594	11201	A	G	0,885907	2021-08-16	United States
ORF1ab_3975_F	ORF1ab	3975	SRR15596594	12188	G	T	0,996118	2021-08-16	United States
ORF1ab_314_L	ORF1ab	314	SRR15596594	14408	C	T	0,157234	2021-08-16	United States
ORF1ab_662_S	ORF1ab	662	SRR15596594	15451	G	A	0,412326	2021-08-16	United States
ORF1ab_1000_L	ORF1ab	1000	SRR15596594	16466	C	T	0,999653	2021-08-16	United States
ORF1ab_1918_V	ORF1ab	1918	SRR15596594	19220	C	T	0,999727	2021-08-16	United States
S_19_R	S	19	SRR15596594	21618	C	G	0,625822	2021-08-16	United States
S_112_L	S	112	SRR15596594	21897	C	T	0,995902	2021-08-16	United States
S_142_D	S	142	SRR15596594	21987	G	A	1	2021-08-16	United States
S_156_NA	S	156	SRR15596594	22028	G	-AGTTCA	0,99733	2021-08-16	United States
S_452_R	S	452	SRR15596594	22917	T	G	0,999643	2021-08-16	United States
S_478_K	S	478	SRR15596594	22995	C	A	0,514052	2021-08-16	United States
S_614_G	S	614	SRR15596594	23403	A	G	0,999644	2021-08-16	United States
S_681_R	S	681	SRR15596594	23604	C	G	0,999594	2021-08-16	United States
S_846_G	S	846	SRR15596594	24099	C	G	0,999606	2021-08-16	United States
S_950_N	S	950	SRR15596594	24410	G	A	0,999807	2021-08-16	United States
ORF3a_26_L	ORF3a	26	SRR15596594	25469	C	T	0,999797	2021-08-16	United States
ORF3a_239_Q	ORF3a	239	SRR15596594	26107	G	C	0,661939	2021-08-16	United States
M_82_T	M	82	SRR15596594	26767	T	C	0,993543	2021-08-16	United States
ORF7a_82_A	ORF7a	82	SRR15596594	27638	T	C	1	2021-08-16	United States
ORF7a_120_I	ORF7a	120	SRR15596594	27752	C	T	0,999764	2021-08-16	United States
ORF7b_40_I	ORF7b	40	SRR15596594	27874	C	T	0,908466	2021-08-16	United States
ORF8_118_NA	ORF8	118	SRR15596594	28247	A	-GATTTC	0,994202	2021-08-16	United States
N_63_G	N	63	SRR15596594	28461	A	G	0,999569	2021-08-16	United States
N_203_M	N	203	SRR15596594	28881	G	T	0,999693	2021-08-16	United States
N_215_C	N	215	SRR15596594	28916	G	T	0,999401	2021-08-16	United States
N_377_Y	N	377	SRR15596594	29402	G	T	0,99947	2021-08-16	United States
ORF1ab_1306_S	ORF1ab	1306	SRR15596595	4181	G	T	0,998825	2021-08-16	United States
ORF1ab_2046_L	ORF1ab	2046	SRR15596595	6402	C	T	0,137912	2021-08-16	United States
ORF1ab_2287_S	ORF1ab	2287	SRR15596595	7124	C	T	0,999619	2021-08-16	United States
ORF1ab_2355_S	ORF1ab	2355	SRR15596595	7328	G	T	0,264069	2021-08-16	United States
ORF1ab_2930_L	ORF1ab	2930	SRR15596595	9053	G	T	0,999472	2021-08-16	United States
ORF1ab_3255_I	ORF1ab	3255	SRR15596595	10029	C	T	0,885178	2021-08-16	United States
ORF1ab_3646_A	ORF1ab	3646	SRR15596595	11201	A	G	0,766582	2021-08-16	United States
ORF1ab_314_L	ORF1ab	314	SRR15596595	14408	C	T	0,0781387	2021-08-16	United States
ORF1ab_605_F	ORF1ab	605	SRR15596595	15280	C	T	0,572595	2021-08-16	United States
ORF1ab_662_S	ORF1ab	662	SRR15596595	15451	G	A	0,0606699	2021-08-16	United States
ORF1ab_1000_L	ORF1ab	1000	SRR15596595	16466	C	T	0,999619	2021-08-16	United States
ORF1ab_1918_V	ORF1ab	1918	SRR15596595	19220	C	T	0,999261	2021-08-16	United States
S_19_R	S	19	SRR15596595	21618	C	G	0,417921	2021-08-16	United States
S_95_I	S	95	SRR15596595	21846	C	T	0,994475	2021-08-16	United States
S_142_D	S	142	SRR15596595	21987	G	A	1	2021-08-16	United States
S_156_NA	S	156	SRR15596595	22028	G	-AGTTCA	0,99434	2021-08-16	United States
S_452_R	S	452	SRR15596595	22917	T	G	0,998407	2021-08-16	United States
S_478_K	S	478	SRR15596595	22995	C	A	0,875705	2021-08-16	United States
S_614_G	S	614	SRR15596595	23403	A	G	1	2021-08-16	United States
S_681_R	S	681	SRR15596595	23604	C	G	0,99976	2021-08-16	United States
S_950_N	S	950	SRR15596595	24410	G	A	0,999792	2021-08-16	United States
ORF3a_26_L	ORF3a	26	SRR15596595	25469	C	T	0,999698	2021-08-16	United States
M_2_V	M	2	SRR15596595	26527	C	T	0,994391	2021-08-16	United States
M_82_T	M	82	SRR15596595	26767	T	C	0,993181	2021-08-16	United States
ORF6_46_V	ORF6	46	SRR15596595	27338	A	T	0,995124	2021-08-16	United States
ORF7a_82_A	ORF7a	82	SRR15596595	27638	T	C	0,99957	2021-08-16	United States
ORF7a_120_I	ORF7a	120	SRR15596595	27752	C	T	0,999183	2021-08-16	United States
ORF7b_40_I	ORF7b	40	SRR15596595	27874	C	T	0,738822	2021-08-16	United States
ORF8_118_NA	ORF8	118	SRR15596595	28247	A	-GATTTC	0,995901	2021-08-16	United States
N_63_G	N	63	SRR15596595	28461	A	G	0,999227	2021-08-16	United States
N_203_M	N	203	SRR15596595	28881	G	T	0,999757	2021-08-16	United States
N_215_C	N	215	SRR15596595	28916	G	T	0,997927	2021-08-16	United States
N_377_Y	N	377	SRR15596595	29402	G	T	0,999668	2021-08-16	United States
ORF1ab_690_V	ORF1ab	690	SRR15596597	2334	C	T	0,945808	2021-08-16	United States
ORF1ab_1306_S	ORF1ab	1306	SRR15596597	4181	G	T	0,999668	2021-08-16	United States
ORF1ab_2046_L	ORF1ab	2046	SRR15596597	6402	C	T	0,695316	2021-08-16	United States
ORF1ab_2287_S	ORF1ab	2287	SRR15596597	7124	C	T	0,999682	2021-08-16	United States
ORF1ab_2355_S	ORF1ab	2355	SRR15596597	7328	G	T	0,241809	2021-08-16	United States
ORF1ab_2930_L	ORF1ab	2930	SRR15596597	9053	G	T	0,999698	2021-08-16	United States
ORF1ab_3076_Y	ORF1ab	3076	SRR15596597	9491	C	T	0,999422	2021-08-16	United States
ORF1ab_3255_I	ORF1ab	3255	SRR15596597	10029	C	T	0,740644	2021-08-16	United States
ORF1ab_3646_A	ORF1ab	3646	SRR15596597	11201	A	G	0,881122	2021-08-16	United States
ORF1ab_314_L	ORF1ab	314	SRR15596597	14408	C	T	0,194471	2021-08-16	United States
ORF1ab_662_S	ORF1ab	662	SRR15596597	15451	G	A	0,484056	2021-08-16	United States
ORF1ab_1000_L	ORF1ab	1000	SRR15596597	16466	C	T	0,999681	2021-08-16	United States
ORF1ab_1624_S	ORF1ab	1624	SRR15596597	18337	G	T	0,999297	2021-08-16	United States
ORF1ab_1918_V	ORF1ab	1918	SRR15596597	19220	C	T	0,9997	2021-08-16	United States
S_19_R	S	19	SRR15596597	21618	C	G	0,633677	2021-08-16	United States
S_112_L	S	112	SRR15596597	21897	C	T	1	2021-08-16	United States
S_142_D	S	142	SRR15596597	21987	G	A	1	2021-08-16	United States
S_156_NA	S	156	SRR15596597	22028	G	-AGTTCA	0,996096	2021-08-16	United States
S_452_R	S	452	SRR15596597	22917	T	G	1	2021-08-16	United States
S_478_K	S	478	SRR15596597	22995	C	A	0,577854	2021-08-16	United States
S_614_G	S	614	SRR15596597	23403	A	G	0,999699	2021-08-16	United States
S_681_R	S	681	SRR15596597	23604	C	G	1	2021-08-16	United States
S_950_N	S	950	SRR15596597	24410	G	A	0,999869	2021-08-16	United States
ORF3a_26_L	ORF3a	26	SRR15596597	25469	C	T	0,999889	2021-08-16	United States
ORF3a_239_Q	ORF3a	239	SRR15596597	26107	G	C	0,673863	2021-08-16	United States
M_82_T	M	82	SRR15596597	26767	T	C	0,999154	2021-08-16	United States
ORF7a_82_A	ORF7a	82	SRR15596597	27638	T	C	1	2021-08-16	United States
ORF7a_120_I	ORF7a	120	SRR15596597	27752	C	T	0,999899	2021-08-16	United States
ORF7b_40_I	ORF7b	40	SRR15596597	27874	C	T	0,914198	2021-08-16	United States
ORF8_118_NA	ORF8	118	SRR15596597	28247	A	-GATTTC	0,995627	2021-08-16	United States
N_63_G	N	63	SRR15596597	28461	A	G	1	2021-08-16	United States
N_203_M	N	203	SRR15596597	28881	G	T	0,999246	2021-08-16	United States
N_215_C	N	215	SRR15596597	28916	G	T	0,99914	2021-08-16	United States
N_377_Y	N	377	SRR15596597	29402	G	T	0,99936	2021-08-16	United States
ORF1ab_1306_S	ORF1ab	1306	SRR15596598	4181	G	T	0,999024	2021-08-16	United States
ORF1ab_2046_L	ORF1ab	2046	SRR15596598	6402	C	T	0,612748	2021-08-16	United States
ORF1ab_2287_S	ORF1ab	2287	SRR15596598	7124	C	T	0,999443	2021-08-16	United States
ORF1ab_2355_S	ORF1ab	2355	SRR15596598	7328	G	T	0,263295	2021-08-16	United States
ORF1ab_2930_L	ORF1ab	2930	SRR15596598	9053	G	T	0,998435	2021-08-16	United States
ORF1ab_3255_I	ORF1ab	3255	SRR15596598	10029	C	T	0,724416	2021-08-16	United States
ORF1ab_3646_A	ORF1ab	3646	SRR15596598	11201	A	G	0,943887	2021-08-16	United States
ORF1ab_4164_N	ORF1ab	4164	SRR15596598	12756	C	A	0,996647	2021-08-16	United States
ORF1ab_314_L	ORF1ab	314	SRR15596598	14408	C	T	0,121823	2021-08-16	United States
ORF1ab_662_S	ORF1ab	662	SRR15596598	15451	G	A	0,389685	2021-08-16	United States
ORF1ab_1000_L	ORF1ab	1000	SRR15596598	16466	C	T	0,999637	2021-08-16	United States
ORF1ab_1219_S	ORF1ab	1219	SRR15596598	17122	G	T	0,959736	2021-08-16	United States
ORF1ab_1918_V	ORF1ab	1918	SRR15596598	19220	C	T	0,999261	2021-08-16	United States
S_19_R	S	19	SRR15596598	21618	C	G	0,26023	2021-08-16	United States
S_95_I	S	95	SRR15596598	21846	C	T	1	2021-08-16	United States
S_142_D	S	142	SRR15596598	21987	G	A	1	2021-08-16	United States
S_156_NA	S	156	SRR15596598	22028	G	-AGTTCA	0,999516	2021-08-16	United States
S_452_R	S	452	SRR15596598	22917	T	G	0,999715	2021-08-16	United States
S_478_K	S	478	SRR15596598	22995	C	A	0,686792	2021-08-16	United States
S_614_G	S	614	SRR15596598	23403	A	G	0,999671	2021-08-16	United States
S_681_R	S	681	SRR15596598	23604	C	G	0,999565	2021-08-16	United States
S_950_N	S	950	SRR15596598	24410	G	A	0,999733	2021-08-16	United States
ORF3a_26_L	ORF3a	26	SRR15596598	25469	C	T	0,999953	2021-08-16	United States
M_82_T	M	82	SRR15596598	26767	T	C	0,991383	2021-08-16	United States
ORF6_50_Y	ORF6	50	SRR15596598	27350	C	A	0,996103	2021-08-16	United States
ORF7a_82_A	ORF7a	82	SRR15596598	27638	T	C	0,999453	2021-08-16	United States
ORF7a_120_I	ORF7a	120	SRR15596598	27752	C	T	0,999897	2021-08-16	United States
ORF7b_40_I	ORF7b	40	SRR15596598	27874	C	T	0,88986	2021-08-16	United States
ORF8_31_F	ORF8	31	SRR15596598	27985	A	T	0,995215	2021-08-16	United States
ORF8_118_NA	ORF8	118	SRR15596598	28247	A	-GATTTC	0,993658	2021-08-16	United States
N_63_G	N	63	SRR15596598	28461	A	G	0,999765	2021-08-16	United States
N_101_I	N	101	SRR15596598	28576	G	A	0,101577	2021-08-16	United States
N_203_M	N	203	SRR15596598	28881	G	T	0,999783	2021-08-16	United States
N_215_C	N	215	SRR15596598	28916	G	T	0,999315	2021-08-16	United States
N_377_Y	N	377	SRR15596598	29402	G	T	0,999748	2021-08-16	United States
ORF1ab_140_NA	ORF1ab	140	SRR15596599	685	A	-AAGTCATTT	0,0648636	2021-08-16	United States
ORF1ab_1306_S	ORF1ab	1306	SRR15596599	4181	G	T	0,999616	2021-08-16	United States
ORF1ab_2046_L	ORF1ab	2046	SRR15596599	6402	C	T	0,80581	2021-08-16	United States
ORF1ab_2110_L	ORF1ab	2110	SRR15596599	6594	C	T	0,999343	2021-08-16	United States
ORF1ab_2287_S	ORF1ab	2287	SRR15596599	7124	C	T	0,99968	2021-08-16	United States
ORF1ab_2355_S	ORF1ab	2355	SRR15596599	7328	G	T	0,278552	2021-08-16	United States
ORF1ab_2616_V	ORF1ab	2616	SRR15596599	8112	C	T	0,997592	2021-08-16	United States
ORF1ab_2930_L	ORF1ab	2930	SRR15596599	9053	G	T	0,99932	2021-08-16	United States
ORF1ab_3255_I	ORF1ab	3255	SRR15596599	10029	C	T	0,663173	2021-08-16	United States
ORF1ab_3646_A	ORF1ab	3646	SRR15596599	11201	A	G	0,878684	2021-08-16	United States
ORF1ab_3731_V	ORF1ab	3731	SRR15596599	11456	A	G	0,998801	2021-08-16	United States
ORF1ab_314_L	ORF1ab	314	SRR15596599	14408	C	T	0,232661	2021-08-16	United States
ORF1ab_662_S	ORF1ab	662	SRR15596599	15451	G	A	0,469361	2021-08-16	United States
ORF1ab_1000_L	ORF1ab	1000	SRR15596599	16466	C	T	0,99969	2021-08-16	United States
ORF1ab_1918_V	ORF1ab	1918	SRR15596599	19220	C	T	0,999483	2021-08-16	United States
S_19_R	S	19	SRR15596599	21618	C	G	0,683263	2021-08-16	United States
S_142_D	S	142	SRR15596599	21987	G	A	1	2021-08-16	United States
S_156_NA	S	156	SRR15596599	22028	G	-AGTTCA	0,998422	2021-08-16	United States
S_452_R	S	452	SRR15596599	22917	T	G	0,999575	2021-08-16	United States
S_478_K	S	478	SRR15596599	22995	C	A	0,444893	2021-08-16	United States
S_614_G	S	614	SRR15596599	23403	A	G	0,999775	2021-08-16	United States
S_681_R	S	681	SRR15596599	23604	C	G	0,999449	2021-08-16	United States
S_950_N	S	950	SRR15596599	24410	G	A	0,999824	2021-08-16	United States
ORF3a_26_L	ORF3a	26	SRR15596599	25469	C	T	0,999852	2021-08-16	United States
M_82_T	M	82	SRR15596599	26767	T	C	0,993108	2021-08-16	United States
ORF7a_78_H	ORF7a	78	SRR15596599	27626	G	A	0,155869	2021-08-16	United States
ORF7a_82_A	ORF7a	82	SRR15596599	27638	T	C	0,999854	2021-08-16	United States
ORF7a_120_I	ORF7a	120	SRR15596599	27752	C	T	0,999284	2021-08-16	United States
ORF7b_40_I	ORF7b	40	SRR15596599	27874	C	T	0,677659	2021-08-16	United States
ORF8_118_NA	ORF8	118	SRR15596599	28247	A	-GATTTC	0,997024	2021-08-16	United States
N_63_G	N	63	SRR15596599	28461	A	G	0,999774	2021-08-16	United States
N_101_I	N	101	SRR15596599	28576	G	A	0,0545488	2021-08-16	United States
N_203_M	N	203	SRR15596599	28881	G	T	0,999511	2021-08-16	United States
N_215_C	N	215	SRR15596599	28916	G	T	0,999397	2021-08-16	United States
N_377_Y	N	377	SRR15596599	29402	G	T	0,999689	2021-08-16	United States
ORF10_10_S	ORF10	10	SRR15596599	29585	C	T	0,999741	2021-08-16	United States
ORF1ab_708_I	ORF1ab	708	SRR15596600	2388	C	T	0,749401	2021-08-16	United States
ORF1ab_1306_S	ORF1ab	1306	SRR15596600	4181	G	T	0,999293	2021-08-16	United States
ORF1ab_2046_L	ORF1ab	2046	SRR15596600	6402	C	T	0,590735	2021-08-16	United States
ORF1ab_2287_S	ORF1ab	2287	SRR15596600	7124	C	T	0,999821	2021-08-16	United States
ORF1ab_2355_S	ORF1ab	2355	SRR15596600	7328	G	T	0,358794	2021-08-16	United States
ORF1ab_2930_L	ORF1ab	2930	SRR15596600	9053	G	T	0,999579	2021-08-16	United States
ORF1ab_3255_I	ORF1ab	3255	SRR15596600	10029	C	T	0,70232	2021-08-16	United States
ORF1ab_3646_A	ORF1ab	3646	SRR15596600	11201	A	G	0,892283	2021-08-16	United States
ORF1ab_314_L	ORF1ab	314	SRR15596600	14408	C	T	0,142436	2021-08-16	United States
ORF1ab_662_S	ORF1ab	662	SRR15596600	15451	G	A	0,415446	2021-08-16	United States
ORF1ab_1000_L	ORF1ab	1000	SRR15596600	16466	C	T	0,999774	2021-08-16	United States
ORF1ab_1257_V	ORF1ab	1257	SRR15596600	17236	A	G	0,999359	2021-08-16	United States
ORF1ab_1918_V	ORF1ab	1918	SRR15596600	19220	C	T	0,9995	2021-08-16	United States
S_19_R	S	19	SRR15596600	21618	C	G	0,660942	2021-08-16	United States
S_142_D	S	142	SRR15596600	21987	G	A	1	2021-08-16	United States
S_156_NA	S	156	SRR15596600	22028	G	-AGTTCA	0,997792	2021-08-16	United States
S_452_R	S	452	SRR15596600	22917	T	G	0,997131	2021-08-16	United States
S_478_K	S	478	SRR15596600	22995	C	A	0,510712	2021-08-16	United States
S_614_G	S	614	SRR15596600	23403	A	G	0,999768	2021-08-16	United States
S_681_R	S	681	SRR15596600	23604	C	G	0,999066	2021-08-16	United States
S_950_N	S	950	SRR15596600	24410	G	A	0,999872	2021-08-16	United States
ORF3a_26_L	ORF3a	26	SRR15596600	25469	C	T	0,999827	2021-08-16	United States
M_82_T	M	82	SRR15596600	26767	T	C	0,993942	2021-08-16	United States
ORF7a_82_A	ORF7a	82	SRR15596600	27638	T	C	0,998866	2021-08-16	United States
ORF7a_120_I	ORF7a	120	SRR15596600	27752	C	T	0,999843	2021-08-16	United States
ORF7b_40_I	ORF7b	40	SRR15596600	27874	C	T	0,903898	2021-08-16	United States
ORF8_118_NA	ORF8	118	SRR15596600	28247	A	-GATTTC	0,994003	2021-08-16	United States
N_63_G	N	63	SRR15596600	28461	A	G	1	2021-08-16	United States
N_101_I	N	101	SRR15596600	28576	G	A	0,0751368	2021-08-16	United States
N_203_M	N	203	SRR15596600	28881	G	T	0,999551	2021-08-16	United States
N_215_C	N	215	SRR15596600	28916	G	T	0,999472	2021-08-16	United States
N_377_Y	N	377	SRR15596600	29402	G	T	0,999788	2021-08-16	United States
ORF1ab_261_N	ORF1ab	261	SRR15596601	1048	G	T	0,998487	2021-08-16	United States
ORF1ab_1306_S	ORF1ab	1306	SRR15596601	4181	G	T	0,999317	2021-08-16	United States
ORF1ab_1397_V	ORF1ab	1397	SRR15596601	4455	C	T	0,998664	2021-08-16	United States
ORF1ab_2046_L	ORF1ab	2046	SRR15596601	6402	C	T	0,66696	2021-08-16	United States
ORF1ab_2287_S	ORF1ab	2287	SRR15596601	7124	C	T	0,999666	2021-08-16	United States
ORF1ab_2355_S	ORF1ab	2355	SRR15596601	7328	G	T	0,291076	2021-08-16	United States
ORF1ab_2881_L	ORF1ab	2881	SRR15596601	8906	T	C	0,998817	2021-08-16	United States
ORF1ab_2930_L	ORF1ab	2930	SRR15596601	9053	G	T	0,999679	2021-08-16	United States
ORF1ab_3255_I	ORF1ab	3255	SRR15596601	10029	C	T	0,713687	2021-08-16	United States
ORF1ab_3646_A	ORF1ab	3646	SRR15596601	11201	A	G	0,899171	2021-08-16	United States
ORF1ab_314_L	ORF1ab	314	SRR15596601	14408	C	T	0,126056	2021-08-16	United States
ORF1ab_662_S	ORF1ab	662	SRR15596601	15451	G	A	0,459127	2021-08-16	United States
ORF1ab_1000_L	ORF1ab	1000	SRR15596601	16466	C	T	0,999774	2021-08-16	United States
ORF1ab_1137_I	ORF1ab	1137	SRR15596601	16877	C	T	0,998611	2021-08-16	United States
ORF1ab_1918_V	ORF1ab	1918	SRR15596601	19220	C	T	0,999679	2021-08-16	United States
S_19_R	S	19	SRR15596601	21618	C	G	0,688113	2021-08-16	United States
S_142_D	S	142	SRR15596601	21987	G	A	1	2021-08-16	United States
S_156_NA	S	156	SRR15596601	22028	G	-AGTTCA	0,996851	2021-08-16	United States
S_452_R	S	452	SRR15596601	22917	T	G	0,999231	2021-08-16	United States
S_478_K	S	478	SRR15596601	22995	C	A	0,577332	2021-08-16	United States
S_614_G	S	614	SRR15596601	23403	A	G	0,999667	2021-08-16	United States
S_681_R	S	681	SRR15596601	23604	C	G	0,998891	2021-08-16	United States
S_950_N	S	950	SRR15596601	24410	G	A	0,999722	2021-08-16	United States
ORF3a_26_L	ORF3a	26	SRR15596601	25469	C	T	0,999659	2021-08-16	United States
M_82_T	M	82	SRR15596601	26767	T	C	0,991428	2021-08-16	United States
ORF7a_45_S	ORF7a	45	SRR15596601	27526	C	T	0,998723	2021-08-16	United States
ORF7a_45_L	ORF7a	45	SRR15596601	27527	C	T	0,998893	2021-08-16	United States
ORF7a_82_A	ORF7a	82	SRR15596601	27638	T	C	0,999666	2021-08-16	United States
ORF7a_120_I	ORF7a	120	SRR15596601	27752	C	T	1	2021-08-16	United States
ORF7b_40_I	ORF7b	40	SRR15596601	27874	C	T	0,901955	2021-08-16	United States
ORF8_118_NA	ORF8	118	SRR15596601	28247	A	-GATTTC	0,995088	2021-08-16	United States
N_63_G	N	63	SRR15596601	28461	A	G	0,999277	2021-08-16	United States
N_101_I	N	101	SRR15596601	28576	G	A	0,106766	2021-08-16	United States
N_203_M	N	203	SRR15596601	28881	G	T	0,999557	2021-08-16	United States
N_215_C	N	215	SRR15596601	28916	G	T	0,999317	2021-08-16	United States
N_217_S	N	217	SRR15596601	28922	G	T	0,744728	2021-08-16	United States
N_377_Y	N	377	SRR15596601	29402	G	T	0,999453	2021-08-16	United States
ORF1ab_1306_S	ORF1ab	1306	SRR15596602	4181	G	T	0,998774	2021-08-16	United States
ORF1ab_2046_L	ORF1ab	2046	SRR15596602	6402	C	T	0,556833	2021-08-16	United States
ORF1ab_2125_Y	ORF1ab	2125	SRR15596602	6638	C	T	0,985652	2021-08-16	United States
ORF1ab_2287_S	ORF1ab	2287	SRR15596602	7124	C	T	0,999572	2021-08-16	United States
ORF1ab_2355_S	ORF1ab	2355	SRR15596602	7328	G	T	0,289599	2021-08-16	United States
ORF1ab_2554_V	ORF1ab	2554	SRR15596602	7926	C	T	0,997926	2021-08-16	United States
ORF1ab_2930_L	ORF1ab	2930	SRR15596602	9053	G	T	0,99955	2021-08-16	United States
ORF1ab_3255_I	ORF1ab	3255	SRR15596602	10029	C	T	0,771459	2021-08-16	United States
ORF1ab_3646_A	ORF1ab	3646	SRR15596602	11201	A	G	0,885487	2021-08-16	United States
ORF1ab_183_V	ORF1ab	183	SRR15596602	14014	T	G	0,998043	2021-08-16	United States
ORF1ab_314_L	ORF1ab	314	SRR15596602	14408	C	T	0,126653	2021-08-16	United States
ORF1ab_662_S	ORF1ab	662	SRR15596602	15451	G	A	0,394608	2021-08-16	United States
ORF1ab_1000_L	ORF1ab	1000	SRR15596602	16466	C	T	0,999674	2021-08-16	United States
ORF1ab_1087_Y	ORF1ab	1087	SRR15596602	16726	C	T	0,997549	2021-08-16	United States
ORF1ab_1918_V	ORF1ab	1918	SRR15596602	19220	C	T	0,999423	2021-08-16	United States
S_19_R	S	19	SRR15596602	21618	C	G	0,689898	2021-08-16	United States
S_142_D	S	142	SRR15596602	21987	G	A	1	2021-08-16	United States
S_156_NA	S	156	SRR15596602	22028	G	-AGTTCA	0,997661	2021-08-16	United States
S_452_R	S	452	SRR15596602	22917	T	G	0,998941	2021-08-16	United States
S_478_K	S	478	SRR15596602	22995	C	A	0,643468	2021-08-16	United States
S_604_I	S	604	SRR15596602	23373	C	T	0,253633	2021-08-16	United States
S_614_G	S	614	SRR15596602	23403	A	G	0,999621	2021-08-16	United States
S_681_R	S	681	SRR15596602	23604	C	G	0,999737	2021-08-16	United States
S_950_N	S	950	SRR15596602	24410	G	A	0,999833	2021-08-16	United States
ORF3a_26_L	ORF3a	26	SRR15596602	25469	C	T	0,999731	2021-08-16	United States
M_82_T	M	82	SRR15596602	26767	T	C	0,993446	2021-08-16	United States
ORF7a_82_A	ORF7a	82	SRR15596602	27638	T	C	0,999619	2021-08-16	United States
ORF7a_120_I	ORF7a	120	SRR15596602	27752	C	T	0,999911	2021-08-16	United States
ORF7b_40_I	ORF7b	40	SRR15596602	27874	C	T	0,844185	2021-08-16	United States
ORF8_60_F	ORF8	60	SRR15596602	28073	G	T	0,672401	2021-08-16	United States
ORF8_118_NA	ORF8	118	SRR15596602	28247	A	-GATTTC	0,994684	2021-08-16	United States
N_63_G	N	63	SRR15596602	28461	A	G	0,999638	2021-08-16	United States
N_101_I	N	101	SRR15596602	28576	G	A	0,084598	2021-08-16	United States
N_203_M	N	203	SRR15596602	28881	G	T	0,999791	2021-08-16	United States
N_215_C	N	215	SRR15596602	28916	G	T	0,99928	2021-08-16	United States
N_377_Y	N	377	SRR15596602	29402	G	T	0,999794	2021-08-16	United States
ORF1ab_1213_S	ORF1ab	1213	SRR15596604	3902	C	T	0,998495	2021-08-16	United States
ORF1ab_1306_S	ORF1ab	1306	SRR15596604	4181	G	T	0,999246	2021-08-16	United States
ORF1ab_1400_L	ORF1ab	1400	SRR15596604	4464	C	T	0,996622	2021-08-16	United States
ORF1ab_2046_L	ORF1ab	2046	SRR15596604	6402	C	T	0,645613	2021-08-16	United States
ORF1ab_2287_S	ORF1ab	2287	SRR15596604	7124	C	T	0,999442	2021-08-16	United States
ORF1ab_2355_S	ORF1ab	2355	SRR15596604	7328	G	T	0,229033	2021-08-16	United States
ORF1ab_2930_L	ORF1ab	2930	SRR15596604	9053	G	T	0,999613	2021-08-16	United States
ORF1ab_3255_I	ORF1ab	3255	SRR15596604	10029	C	T	0,732765	2021-08-16	United States
ORF1ab_3646_A	ORF1ab	3646	SRR15596604	11201	A	G	0,891745	2021-08-16	United States
ORF1ab_314_L	ORF1ab	314	SRR15596604	14408	C	T	0,187581	2021-08-16	United States
ORF1ab_662_S	ORF1ab	662	SRR15596604	15451	G	A	0,409433	2021-08-16	United States
ORF1ab_1000_L	ORF1ab	1000	SRR15596604	16466	C	T	0,999733	2021-08-16	United States
ORF1ab_1918_V	ORF1ab	1918	SRR15596604	19220	C	T	0,99967	2021-08-16	United States
S_19_R	S	19	SRR15596604	21618	C	G	0,574535	2021-08-16	United States
S_112_L	S	112	SRR15596604	21897	C	T	1	2021-08-16	United States
S_142_D	S	142	SRR15596604	21987	G	A	0,999183	2021-08-16	United States
S_156_NA	S	156	SRR15596604	22028	G	-AGTTCA	0,995837	2021-08-16	United States
S_452_R	S	452	SRR15596604	22917	T	G	0,999498	2021-08-16	United States
S_478_K	S	478	SRR15596604	22995	C	A	0,539646	2021-08-16	United States
S_614_G	S	614	SRR15596604	23403	A	G	0,999772	2021-08-16	United States
S_681_R	S	681	SRR15596604	23604	C	G	0,99926	2021-08-16	United States
S_950_N	S	950	SRR15596604	24410	G	A	0,999688	2021-08-16	United States
ORF3a_26_L	ORF3a	26	SRR15596604	25469	C	T	0,999669	2021-08-16	United States
ORF3a_239_Q	ORF3a	239	SRR15596604	26107	G	C	0,635221	2021-08-16	United States
M_82_T	M	82	SRR15596604	26767	T	C	0,99325	2021-08-16	United States
ORF7a_82_A	ORF7a	82	SRR15596604	27638	T	C	0,998329	2021-08-16	United States
ORF7a_120_I	ORF7a	120	SRR15596604	27752	C	T	0,999861	2021-08-16	United States
ORF7b_40_I	ORF7b	40	SRR15596604	27874	C	T	0,899583	2021-08-16	United States
ORF8_118_NA	ORF8	118	SRR15596604	28247	A	-GATTTC	0,995119	2021-08-16	United States
N_21_A	N	21	SRR15596604	28334	T	G	0,581172	2021-08-16	United States
N_63_G	N	63	SRR15596604	28461	A	G	0,999403	2021-08-16	United States
N_203_M	N	203	SRR15596604	28881	G	T	0,9995	2021-08-16	United States
N_215_C	N	215	SRR15596604	28916	G	T	0,998539	2021-08-16	United States
N_377_Y	N	377	SRR15596604	29402	G	T	0,99984	2021-08-16	United States
ORF1ab_1306_S	ORF1ab	1306	SRR15596610	4181	G	T	0,999168	2021-08-12	United States
ORF1ab_1397_V	ORF1ab	1397	SRR15596610	4455	C	T	0,99	2021-08-12	United States
ORF1ab_2046_L	ORF1ab	2046	SRR15596610	6402	C	T	0,340879	2021-08-12	United States
ORF1ab_2287_S	ORF1ab	2287	SRR15596610	7124	C	T	0,999648	2021-08-12	United States
ORF1ab_2355_S	ORF1ab	2355	SRR15596610	7328	G	T	0,520202	2021-08-12	United States
ORF1ab_2363_L	ORF1ab	2363	SRR15596610	7353	G	T	0,0581395	2021-08-12	United States
ORF1ab_2855_V	ORF1ab	2855	SRR15596610	8829	C	T	0,996353	2021-08-12	United States
ORF1ab_2930_L	ORF1ab	2930	SRR15596610	9053	G	T	1	2021-08-12	United States
ORF1ab_3255_I	ORF1ab	3255	SRR15596610	10029	C	T	0,660764	2021-08-12	United States
ORF1ab_3603_NA	ORF1ab	3603	SRR15596610	11074	C	+T	0,0792431	2021-08-12	United States
ORF1ab_3606_NA	ORF1ab	3606	SRR15596610	11082	T	-G	0,11632	2021-08-12	United States
ORF1ab_3606_F	ORF1ab	3606	SRR15596610	11083	G	T	0,990625	2021-08-12	United States
ORF1ab_3646_A	ORF1ab	3646	SRR15596610	11201	A	G	0,906646	2021-08-12	United States
ORF1ab_314_L	ORF1ab	314	SRR15596610	14408	C	T	0,120744	2021-08-12	United States
ORF1ab_662_S	ORF1ab	662	SRR15596610	15451	G	A	0,444402	2021-08-12	United States
ORF1ab_1000_L	ORF1ab	1000	SRR15596610	16466	C	T	1	2021-08-12	United States
ORF1ab_1847_S	ORF1ab	1847	SRR15596610	19006	G	T	0,993068	2021-08-12	United States
ORF1ab_1918_V	ORF1ab	1918	SRR15596610	19220	C	T	0,999318	2021-08-12	United States
S_19_R	S	19	SRR15596610	21618	C	G	0,78819	2021-08-12	United States
S_142_D	S	142	SRR15596610	21987	G	A	1	2021-08-12	United States
S_156_NA	S	156	SRR15596610	22028	G	-AGTTCA	0,990385	2021-08-12	United States
S_452_R	S	452	SRR15596610	22917	T	G	1	2021-08-12	United States
S_478_K	S	478	SRR15596610	22995	C	A	0,672199	2021-08-12	United States
S_614_G	S	614	SRR15596610	23403	A	G	1	2021-08-12	United States
S_654_Q	S	654	SRR15596610	23522	G	C	0,697551	2021-08-12	United States
S_681_R	S	681	SRR15596610	23604	C	G	1	2021-08-12	United States
S_950_N	S	950	SRR15596610	24410	G	A	0,999765	2021-08-12	United States
ORF3a_26_L	ORF3a	26	SRR15596610	25469	C	T	1	2021-08-12	United States
M_82_T	M	82	SRR15596610	26767	T	C	0,984093	2021-08-12	United States
ORF7a_82_A	ORF7a	82	SRR15596610	27638	T	C	1	2021-08-12	United States
ORF7a_120_I	ORF7a	120	SRR15596610	27752	C	T	1	2021-08-12	United States
ORF7b_40_I	ORF7b	40	SRR15596610	27874	C	T	0,903226	2021-08-12	United States
ORF8_118_NA	ORF8	118	SRR15596610	28247	A	-GATTTC	0,993164	2021-08-12	United States
N_63_G	N	63	SRR15596610	28461	A	G	1	2021-08-12	United States
N_101_I	N	101	SRR15596610	28576	G	A	0,178538	2021-08-12	United States
N_203_M	N	203	SRR15596610	28881	G	T	1	2021-08-12	United States
N_215_C	N	215	SRR15596610	28916	G	T	0,994072	2021-08-12	United States
N_377_Y	N	377	SRR15596610	29402	G	T	1	2021-08-12	United States
N_397_S	N	397	SRR15596610	29462	G	T	0,376274	2021-08-12	United States
ORF1ab_418_T	ORF1ab	418	SRR15596613	1518	A	C	0,0503293	2021-08-12	United States
ORF1ab_1306_S	ORF1ab	1306	SRR15596613	4181	G	T	0,998573	2021-08-12	United States
ORF1ab_2046_L	ORF1ab	2046	SRR15596613	6402	C	T	0,444728	2021-08-12	United States
ORF1ab_2125_Y	ORF1ab	2125	SRR15596613	6638	C	T	0,987741	2021-08-12	United States
ORF1ab_2287_S	ORF1ab	2287	SRR15596613	7124	C	T	0,997567	2021-08-12	United States
ORF1ab_2355_S	ORF1ab	2355	SRR15596613	7328	G	T	0,427273	2021-08-12	United States
ORF1ab_2363_L	ORF1ab	2363	SRR15596613	7353	G	T	0,121212	2021-08-12	United States
ORF1ab_2554_V	ORF1ab	2554	SRR15596613	7926	C	T	0,99375	2021-08-12	United States
ORF1ab_3255_I	ORF1ab	3255	SRR15596613	10029	C	T	0,734143	2021-08-12	United States
ORF1ab_3646_A	ORF1ab	3646	SRR15596613	11201	A	G	0,918715	2021-08-12	United States
ORF1ab_4116_K	ORF1ab	4116	SRR15596613	12612	T	A	0,997485	2021-08-12	United States
ORF1ab_183_V	ORF1ab	183	SRR15596613	14014	T	G	0,997983	2021-08-12	United States
ORF1ab_275_Y	ORF1ab	275	SRR15596613	14290	G	T	0,994681	2021-08-12	United States
ORF1ab_314_L	ORF1ab	314	SRR15596613	14408	C	T	0,139586	2021-08-12	United States
ORF1ab_662_S	ORF1ab	662	SRR15596613	15451	G	A	0,450653	2021-08-12	United States
ORF1ab_1000_L	ORF1ab	1000	SRR15596613	16466	C	T	1	2021-08-12	United States
ORF1ab_1087_Y	ORF1ab	1087	SRR15596613	16726	C	T	0,997071	2021-08-12	United States
ORF1ab_1291_V	ORF1ab	1291	SRR15596613	17339	C	T	0,261857	2021-08-12	United States
ORF1ab_1918_V	ORF1ab	1918	SRR15596613	19220	C	T	1	2021-08-12	United States
ORF1ab_2162_T	ORF1ab	2162	SRR15596613	19951	C	A	0,996296	2021-08-12	United States
S_19_R	S	19	SRR15596613	21618	C	G	0,821739	2021-08-12	United States
S_452_R	S	452	SRR15596613	22917	T	G	1	2021-08-12	United States
S_478_K	S	478	SRR15596613	22995	C	A	0,594118	2021-08-12	United States
S_614_G	S	614	SRR15596613	23403	A	G	1	2021-08-12	United States
S_681_R	S	681	SRR15596613	23604	C	G	1	2021-08-12	United States
S_950_N	S	950	SRR15596613	24410	G	A	0,999804	2021-08-12	United States
S_1122_L	S	1122	SRR15596613	24926	G	T	1	2021-08-12	United States
ORF3a_26_L	ORF3a	26	SRR15596613	25469	C	T	1	2021-08-12	United States
M_82_T	M	82	SRR15596613	26767	T	C	0,992919	2021-08-12	United States
ORF7a_82_A	ORF7a	82	SRR15596613	27638	T	C	1	2021-08-12	United States
ORF7a_120_I	ORF7a	120	SRR15596613	27752	C	T	1	2021-08-12	United States
ORF7b_40_I	ORF7b	40	SRR15596613	27874	C	T	0,871272	2021-08-12	United States
ORF8_60_F	ORF8	60	SRR15596613	28073	G	T	0,636986	2021-08-12	United States
ORF8_118_NA	ORF8	118	SRR15596613	28247	A	-GATTTC	0,993671	2021-08-12	United States
N_63_G	N	63	SRR15596613	28461	A	G	0,99726	2021-08-12	United States
N_101_I	N	101	SRR15596613	28576	G	A	0,186944	2021-08-12	United States
N_203_M	N	203	SRR15596613	28881	G	T	1	2021-08-12	United States
N_215_C	N	215	SRR15596613	28916	G	T	0,997164	2021-08-12	United States
N_377_Y	N	377	SRR15596613	29402	G	T	1	2021-08-12	United States
ORF1ab_1306_S	ORF1ab	1306	SRR15596617	4181	G	T	0,999024	2021-08-14	United States
ORF1ab_2046_L	ORF1ab	2046	SRR15596617	6402	C	T	0,806748	2021-08-14	United States
ORF1ab_2125_Y	ORF1ab	2125	SRR15596617	6638	C	T	0,983749	2021-08-14	United States
ORF1ab_2287_S	ORF1ab	2287	SRR15596617	7124	C	T	0,998733	2021-08-14	United States
ORF1ab_2363_L	ORF1ab	2363	SRR15596617	7353	G	T	0,0893855	2021-08-14	United States
ORF1ab_2554_V	ORF1ab	2554	SRR15596617	7926	C	T	0,992958	2021-08-14	United States
ORF1ab_2930_L	ORF1ab	2930	SRR15596617	9053	G	T	0,990741	2021-08-14	United States
ORF1ab_3255_I	ORF1ab	3255	SRR15596617	10029	C	T	0,628829	2021-08-14	United States
ORF1ab_3646_A	ORF1ab	3646	SRR15596617	11201	A	G	0,927951	2021-08-14	United States
ORF1ab_3956_T	ORF1ab	3956	SRR15596617	12131	G	A	0,985902	2021-08-14	United States
ORF1ab_183_V	ORF1ab	183	SRR15596617	14014	T	G	0,962898	2021-08-14	United States
ORF1ab_314_L	ORF1ab	314	SRR15596617	14408	C	T	0,244546	2021-08-14	United States
ORF1ab_662_S	ORF1ab	662	SRR15596617	15451	G	A	0,509752	2021-08-14	United States
ORF1ab_1000_L	ORF1ab	1000	SRR15596617	16466	C	T	0,99917	2021-08-14	United States
ORF1ab_1087_Y	ORF1ab	1087	SRR15596617	16726	C	T	0,973913	2021-08-14	United States
ORF1ab_1918_V	ORF1ab	1918	SRR15596617	19220	C	T	0,995957	2021-08-14	United States
S_19_R	S	19	SRR15596617	21618	C	G	0,814516	2021-08-14	United States
S_478_K	S	478	SRR15596617	22995	C	A	0,445205	2021-08-14	United States
S_614_G	S	614	SRR15596617	23403	A	G	1	2021-08-14	United States
S_681_R	S	681	SRR15596617	23604	C	G	1	2021-08-14	United States
S_950_N	S	950	SRR15596617	24410	G	A	1	2021-08-14	United States
ORF3a_26_L	ORF3a	26	SRR15596617	25469	C	T	1	2021-08-14	United States
M_82_T	M	82	SRR15596617	26767	T	C	0,996753	2021-08-14	United States
ORF7a_82_A	ORF7a	82	SRR15596617	27638	T	C	1	2021-08-14	United States
ORF7a_120_I	ORF7a	120	SRR15596617	27752	C	T	0,99841	2021-08-14	United States
ORF7b_40_I	ORF7b	40	SRR15596617	27874	C	T	0,940187	2021-08-14	United States
ORF8_118_NA	ORF8	118	SRR15596617	28247	A	-GATTTC	0,996109	2021-08-14	United States
N_63_N	N	63	SRR15596617	28460	G	A	0,944444	2021-08-14	United States
N_63_G	N	63	SRR15596617	28461	A	G	1	2021-08-14	United States
N_101_I	N	101	SRR15596617	28576	G	A	0,0855263	2021-08-14	United States
N_203_M	N	203	SRR15596617	28881	G	T	0,998073	2021-08-14	United States
N_215_C	N	215	SRR15596617	28916	G	T	0,994403	2021-08-14	United States
N_377_Y	N	377	SRR15596617	29402	G	T	1	2021-08-14	United States
ORF1ab_1306_S	ORF1ab	1306	SRR15596625	4181	G	T	0,999197	2021-08-14	United States
ORF1ab_2046_L	ORF1ab	2046	SRR15596625	6402	C	T	0,652424	2021-08-14	United States
ORF1ab_2125_Y	ORF1ab	2125	SRR15596625	6638	C	T	0,987073	2021-08-14	United States
ORF1ab_2287_S	ORF1ab	2287	SRR15596625	7124	C	T	0,999434	2021-08-14	United States
ORF1ab_2355_S	ORF1ab	2355	SRR15596625	7328	G	T	0,454418	2021-08-14	United States
ORF1ab_2363_L	ORF1ab	2363	SRR15596625	7353	G	T	0,0900167	2021-08-14	United States
ORF1ab_2495_I	ORF1ab	2495	SRR15596625	7749	C	T	0,666462	2021-08-14	United States
ORF1ab_2554_V	ORF1ab	2554	SRR15596625	7926	C	T	0,997689	2021-08-14	United States
ORF1ab_2930_L	ORF1ab	2930	SRR15596625	9053	G	T	0,99831	2021-08-14	United States
ORF1ab_3255_I	ORF1ab	3255	SRR15596625	10029	C	T	0,813149	2021-08-14	United States
ORF1ab_3646_A	ORF1ab	3646	SRR15596625	11201	A	G	0,886995	2021-08-14	United States
ORF1ab_183_V	ORF1ab	183	SRR15596625	14014	T	G	0,998396	2021-08-14	United States
ORF1ab_314_L	ORF1ab	314	SRR15596625	14408	C	T	0,181738	2021-08-14	United States
ORF1ab_662_S	ORF1ab	662	SRR15596625	15451	G	A	0,477344	2021-08-14	United States
ORF1ab_1000_L	ORF1ab	1000	SRR15596625	16466	C	T	0,999573	2021-08-14	United States
ORF1ab_1087_Y	ORF1ab	1087	SRR15596625	16726	C	T	0,997894	2021-08-14	United States
ORF1ab_1918_V	ORF1ab	1918	SRR15596625	19220	C	T	0,99917	2021-08-14	United States
S_19_R	S	19	SRR15596625	21618	C	G	0,785245	2021-08-14	United States
S_142_D	S	142	SRR15596625	21987	G	A	1	2021-08-14	United States
S_156_NA	S	156	SRR15596625	22028	G	-AGTTCA	0,997465	2021-08-14	United States
S_452_R	S	452	SRR15596625	22917	T	G	0,999361	2021-08-14	United States
S_478_K	S	478	SRR15596625	22995	C	A	0,513361	2021-08-14	United States
S_614_G	S	614	SRR15596625	23403	A	G	0,999702	2021-08-14	United States
S_681_R	S	681	SRR15596625	23604	C	G	0,999883	2021-08-14	United States
S_950_N	S	950	SRR15596625	24410	G	A	0,999847	2021-08-14	United States
ORF3a_26_L	ORF3a	26	SRR15596625	25469	C	T	0,999736	2021-08-14	United States
M_82_T	M	82	SRR15596625	26767	T	C	0,994421	2021-08-14	United States
ORF7a_82_A	ORF7a	82	SRR15596625	27638	T	C	0,999849	2021-08-14	United States
ORF7a_120_I	ORF7a	120	SRR15596625	27752	C	T	0,999796	2021-08-14	United States
ORF7b_40_I	ORF7b	40	SRR15596625	27874	C	T	0,873821	2021-08-14	United States
ORF8_60_F	ORF8	60	SRR15596625	28073	G	T	0,648649	2021-08-14	United States
ORF8_85_S	ORF8	85	SRR15596625	28146	C	T	0,0523364	2021-08-14	United States
ORF8_118_NA	ORF8	118	SRR15596625	28247	A	-GATTTC	0,995484	2021-08-14	United States
N_63_G	N	63	SRR15596625	28461	A	G	0,999577	2021-08-14	United States
N_203_M	N	203	SRR15596625	28881	G	T	0,999566	2021-08-14	United States
N_215_C	N	215	SRR15596625	28916	G	T	0,99894	2021-08-14	United States
N_377_Y	N	377	SRR15596625	29402	G	T	0,999565	2021-08-14	United States
ORF1ab_30_S	ORF1ab	30	SRR15596627	353	G	A	0,999015	2021-08-14	United States
ORF1ab_1306_S	ORF1ab	1306	SRR15596627	4181	G	T	0,999572	2021-08-14	United States
ORF1ab_2046_L	ORF1ab	2046	SRR15596627	6402	C	T	0,460366	2021-08-14	United States
ORF1ab_2287_S	ORF1ab	2287	SRR15596627	7124	C	T	0,999222	2021-08-14	United States
ORF1ab_2355_S	ORF1ab	2355	SRR15596627	7328	G	T	0,431631	2021-08-14	United States
ORF1ab_2363_L	ORF1ab	2363	SRR15596627	7353	G	T	0,106509	2021-08-14	United States
ORF1ab_2930_L	ORF1ab	2930	SRR15596627	9053	G	T	0,999276	2021-08-14	United States
ORF1ab_3255_I	ORF1ab	3255	SRR15596627	10029	C	T	0,900432	2021-08-14	United States
ORF1ab_3646_A	ORF1ab	3646	SRR15596627	11201	A	G	0,839833	2021-08-14	United States
ORF1ab_314_L	ORF1ab	314	SRR15596627	14408	C	T	0,16211	2021-08-14	United States
ORF1ab_662_S	ORF1ab	662	SRR15596627	15451	G	A	0,409019	2021-08-14	United States
ORF1ab_1000_L	ORF1ab	1000	SRR15596627	16466	C	T	0,999575	2021-08-14	United States
ORF1ab_1918_V	ORF1ab	1918	SRR15596627	19220	C	T	0,999503	2021-08-14	United States
ORF1ab_2308_C	ORF1ab	2308	SRR15596627	20389	C	T	0,0559532	2021-08-14	United States
S_5_F	S	5	SRR15596627	21575	C	T	0,162445	2021-08-14	United States
S_19_R	S	19	SRR15596627	21618	C	G	0,687148	2021-08-14	United States
S_142_D	S	142	SRR15596627	21987	G	A	1	2021-08-14	United States
S_156_NA	S	156	SRR15596627	22028	G	-AGTTCA	0,997608	2021-08-14	United States
S_452_R	S	452	SRR15596627	22917	T	G	0,999638	2021-08-14	United States
S_478_K	S	478	SRR15596627	22995	C	A	0,63068	2021-08-14	United States
S_614_G	S	614	SRR15596627	23403	A	G	0,999748	2021-08-14	United States
S_681_R	S	681	SRR15596627	23604	C	G	0,999677	2021-08-14	United States
S_950_N	S	950	SRR15596627	24410	G	A	0,99985	2021-08-14	United States
ORF3a_26_L	ORF3a	26	SRR15596627	25469	C	T	0,999711	2021-08-14	United States
ORF3a_239_Q	ORF3a	239	SRR15596627	26107	G	C	0,814739	2021-08-14	United States
M_82_T	M	82	SRR15596627	26767	T	C	0,993457	2021-08-14	United States
ORF7a_82_A	ORF7a	82	SRR15596627	27638	T	C	0,999474	2021-08-14	United States
ORF7a_120_I	ORF7a	120	SRR15596627	27752	C	T	0,999572	2021-08-14	United States
ORF7b_40_I	ORF7b	40	SRR15596627	27874	C	T	0,88361	2021-08-14	United States
ORF8_118_NA	ORF8	118	SRR15596627	28247	A	-GATTTC	0,995583	2021-08-14	United States
N_63_G	N	63	SRR15596627	28461	A	G	0,999682	2021-08-14	United States
N_152_S	N	152	SRR15596627	28727	G	T	0,576483	2021-08-14	United States
N_203_M	N	203	SRR15596627	28881	G	T	0,999649	2021-08-14	United States
N_215_C	N	215	SRR15596627	28916	G	T	0,999427	2021-08-14	United States
N_377_Y	N	377	SRR15596627	29402	G	T	0,999664	2021-08-14	United States
ORF1ab_417_Y	ORF1ab	417	SRR15596633	1514	C	T	0,760802	2021-08-14	United States
ORF1ab_1306_S	ORF1ab	1306	SRR15596633	4181	G	T	0,999594	2021-08-14	United States
ORF1ab_2046_L	ORF1ab	2046	SRR15596633	6402	C	T	0,463865	2021-08-14	United States
ORF1ab_2287_S	ORF1ab	2287	SRR15596633	7124	C	T	0,999726	2021-08-14	United States
ORF1ab_2355_S	ORF1ab	2355	SRR15596633	7328	G	T	0,52912	2021-08-14	United States
ORF1ab_2363_L	ORF1ab	2363	SRR15596633	7353	G	T	0,0507311	2021-08-14	United States
ORF1ab_2930_L	ORF1ab	2930	SRR15596633	9053	G	T	0,999676	2021-08-14	United States
ORF1ab_3255_I	ORF1ab	3255	SRR15596633	10029	C	T	0,899463	2021-08-14	United States
ORF1ab_3392_V	ORF1ab	3392	SRR15596633	10440	C	T	0,999766	2021-08-14	United States
ORF1ab_3646_A	ORF1ab	3646	SRR15596633	11201	A	G	0,805756	2021-08-14	United States
ORF1ab_314_L	ORF1ab	314	SRR15596633	14408	C	T	0,119066	2021-08-14	United States
ORF1ab_662_S	ORF1ab	662	SRR15596633	15451	G	A	0,275594	2021-08-14	United States
ORF1ab_1000_L	ORF1ab	1000	SRR15596633	16466	C	T	0,999358	2021-08-14	United States
ORF1ab_1918_V	ORF1ab	1918	SRR15596633	19220	C	T	0,999572	2021-08-14	United States
S_19_R	S	19	SRR15596633	21618	C	G	0,453133	2021-08-14	United States
S_112_L	S	112	SRR15596633	21897	C	T	1	2021-08-14	United States
S_142_D	S	142	SRR15596633	21987	G	A	1	2021-08-14	United States
S_156_NA	S	156	SRR15596633	22028	G	-AGTTCA	1	2021-08-14	United States
S_452_R	S	452	SRR15596633	22917	T	G	0,999303	2021-08-14	United States
S_478_K	S	478	SRR15596633	22995	C	A	0,743083	2021-08-14	United States
S_522_V	S	522	SRR15596633	23127	C	T	0,999222	2021-08-14	United States
S_583_D	S	583	SRR15596633	23311	G	T	0,736114	2021-08-14	United States
S_614_G	S	614	SRR15596633	23403	A	G	0,999805	2021-08-14	United States
S_681_R	S	681	SRR15596633	23604	C	G	0,999821	2021-08-14	United States
S_950_N	S	950	SRR15596633	24410	G	A	0,99991	2021-08-14	United States
ORF3a_26_L	ORF3a	26	SRR15596633	25469	C	T	0,99983	2021-08-14	United States
ORF3a_239_Q	ORF3a	239	SRR15596633	26107	G	C	0,82449	2021-08-14	United States
M_82_T	M	82	SRR15596633	26767	T	C	0,995487	2021-08-14	United States
ORF6_21_A	ORF6	21	SRR15596633	27262	A	G	0,999765	2021-08-14	United States
ORF7a_82_A	ORF7a	82	SRR15596633	27638	T	C	0,999328	2021-08-14	United States
ORF7a_120_I	ORF7a	120	SRR15596633	27752	C	T	1	2021-08-14	United States
ORF7b_40_I	ORF7b	40	SRR15596633	27874	C	T	0,815013	2021-08-14	United States
ORF8_118_NA	ORF8	118	SRR15596633	28247	A	-GATTTC	0,994888	2021-08-14	United States
N_63_G	N	63	SRR15596633	28461	A	G	0,99967	2021-08-14	United States
N_203_M	N	203	SRR15596633	28881	G	T	0,999758	2021-08-14	United States
N_215_C	N	215	SRR15596633	28916	G	T	0,998586	2021-08-14	United States
N_377_Y	N	377	SRR15596633	29402	G	T	1	2021-08-14	United States
ORF1ab_378_I	ORF1ab	378	SRR15596634	1397	G	A	0,055667	2021-08-14	United States
ORF1ab_1306_S	ORF1ab	1306	SRR15596634	4181	G	T	0,999094	2021-08-14	United States
ORF1ab_2046_L	ORF1ab	2046	SRR15596634	6402	C	T	0,604747	2021-08-14	United States
ORF1ab_2287_S	ORF1ab	2287	SRR15596634	7124	C	T	0,999327	2021-08-14	United States
ORF1ab_2355_S	ORF1ab	2355	SRR15596634	7328	G	T	0,44855	2021-08-14	United States
ORF1ab_2363_L	ORF1ab	2363	SRR15596634	7353	G	T	0,112177	2021-08-14	United States
ORF1ab_2930_L	ORF1ab	2930	SRR15596634	9053	G	T	0,999173	2021-08-14	United States
ORF1ab_3255_I	ORF1ab	3255	SRR15596634	10029	C	T	0,776281	2021-08-14	United States
ORF1ab_3646_A	ORF1ab	3646	SRR15596634	11201	A	G	0,891301	2021-08-14	United States
ORF1ab_314_L	ORF1ab	314	SRR15596634	14408	C	T	0,120203	2021-08-14	United States
ORF1ab_662_S	ORF1ab	662	SRR15596634	15451	G	A	0,336952	2021-08-14	United States
ORF1ab_1000_L	ORF1ab	1000	SRR15596634	16466	C	T	0,999857	2021-08-14	United States
ORF1ab_1219_S	ORF1ab	1219	SRR15596634	17122	G	T	0,948914	2021-08-14	United States
ORF1ab_1918_V	ORF1ab	1918	SRR15596634	19220	C	T	0,99944	2021-08-14	United States
S_19_R	S	19	SRR15596634	21618	C	G	0,605337	2021-08-14	United States
S_95_I	S	95	SRR15596634	21846	C	T	1	2021-08-14	United States
S_142_D	S	142	SRR15596634	21987	G	A	1	2021-08-14	United States
S_156_NA	S	156	SRR15596634	22028	G	-AGTTCA	0,996287	2021-08-14	United States
S_452_R	S	452	SRR15596634	22917	T	G	0,999125	2021-08-14	United States
S_478_K	S	478	SRR15596634	22995	C	A	0,656377	2021-08-14	United States
S_614_G	S	614	SRR15596634	23403	A	G	0,999712	2021-08-14	United States
S_681_R	S	681	SRR15596634	23604	C	G	0,999806	2021-08-14	United States
S_950_N	S	950	SRR15596634	24410	G	A	0,999836	2021-08-14	United States
ORF3a_26_L	ORF3a	26	SRR15596634	25469	C	T	0,999841	2021-08-14	United States
M_82_T	M	82	SRR15596634	26767	T	C	0,996361	2021-08-14	United States
ORF7a_82_A	ORF7a	82	SRR15596634	27638	T	C	1	2021-08-14	United States
ORF7a_120_I	ORF7a	120	SRR15596634	27752	C	T	0,999587	2021-08-14	United States
ORF7b_40_I	ORF7b	40	SRR15596634	27874	C	T	0,840577	2021-08-14	United States
ORF8_31_F	ORF8	31	SRR15596634	27985	A	T	0,996658	2021-08-14	United States
ORF8_118_NA	ORF8	118	SRR15596634	28247	A	-GATTTC	0,993983	2021-08-14	United States
N_63_G	N	63	SRR15596634	28461	A	G	0,999418	2021-08-14	United States
N_101_I	N	101	SRR15596634	28576	G	A	0,0579874	2021-08-14	United States
N_203_M	N	203	SRR15596634	28881	G	T	0,99977	2021-08-14	United States
N_215_C	N	215	SRR15596634	28916	G	T	0,999027	2021-08-14	United States
N_377_Y	N	377	SRR15596634	29402	G	T	0,999923	2021-08-14	United States
ORF1ab_1542_I	ORF1ab	1542	SRR15596635	4890	C	T	0,998511	2021-08-14	United States
ORF1ab_1640_L	ORF1ab	1640	SRR15596635	5184	C	T	0,504193	2021-08-14	United States
ORF1ab_2355_S	ORF1ab	2355	SRR15596635	7328	G	T	0,449954	2021-08-14	United States
ORF1ab_2363_L	ORF1ab	2363	SRR15596635	7353	G	T	0,112957	2021-08-14	United States
ORF1ab_3209_V	ORF1ab	3209	SRR15596635	9891	C	T	0,998468	2021-08-14	United States
ORF1ab_3718_A	ORF1ab	3718	SRR15596635	11418	T	C	0,997838	2021-08-14	United States
ORF1ab_3750_I	ORF1ab	3750	SRR15596635	11514	C	T	0,996437	2021-08-14	United States
ORF1ab_314_L	ORF1ab	314	SRR15596635	14408	C	T	0,204146	2021-08-14	United States
ORF1ab_662_S	ORF1ab	662	SRR15596635	15451	G	A	0,502517	2021-08-14	United States
ORF1ab_1000_L	ORF1ab	1000	SRR15596635	16466	C	T	0,999455	2021-08-14	United States
ORF1ab_2018_H	ORF1ab	2018	SRR15596635	19519	T	C	0,997727	2021-08-14	United States
S_19_R	S	19	SRR15596635	21618	C	G	0,711818	2021-08-14	United States
S_142_D	S	142	SRR15596635	21987	G	A	1	2021-08-14	United States
S_156_NA	S	156	SRR15596635	22028	G	-AGTTCA	0,998672	2021-08-14	United States
S_222_V	S	222	SRR15596635	22227	C	T	0,998529	2021-08-14	United States
S_452_R	S	452	SRR15596635	22917	T	G	0,997959	2021-08-14	United States
S_478_K	S	478	SRR15596635	22995	C	A	0,48	2021-08-14	United States
S_614_G	S	614	SRR15596635	23403	A	G	0,999745	2021-08-14	United States
S_681_R	S	681	SRR15596635	23604	C	G	1	2021-08-14	United States
S_950_N	S	950	SRR15596635	24410	G	A	0,999872	2021-08-14	United States
S_1150_D	S	1150	SRR15596635	25012	G	T	0,999347	2021-08-14	United States
ORF3a_26_L	ORF3a	26	SRR15596635	25469	C	T	0,999752	2021-08-14	United States
M_82_T	M	82	SRR15596635	26767	T	C	0,993458	2021-08-14	United States
ORF6_56_R	ORF6	56	SRR15596635	27368	A	G	0,667425	2021-08-14	United States
ORF7a_82_A	ORF7a	82	SRR15596635	27638	T	C	0,999386	2021-08-14	United States
ORF7a_120_I	ORF7a	120	SRR15596635	27752	C	T	0,999833	2021-08-14	United States
ORF8_118_NA	ORF8	118	SRR15596635	28247	A	-GATTTC	0,993628	2021-08-14	United States
N_34_W	N	34	SRR15596635	28373	G	T	0,997799	2021-08-14	United States
N_63_G	N	63	SRR15596635	28461	A	G	0,999713	2021-08-14	United States
N_101_I	N	101	SRR15596635	28576	G	A	0,0776115	2021-08-14	United States
N_203_M	N	203	SRR15596635	28881	G	T	0,999896	2021-08-14	United States
N_377_Y	N	377	SRR15596635	29402	G	T	1	2021-08-14	United States
ORF1ab_404_V	ORF1ab	404	SRR15596638	1475	A	G	0,997677	2021-08-16	United States
ORF1ab_1640_L	ORF1ab	1640	SRR15596638	5184	C	T	0,719516	2021-08-16	United States
ORF1ab_2355_S	ORF1ab	2355	SRR15596638	7328	G	T	0,32133	2021-08-16	United States
ORF1ab_3209_V	ORF1ab	3209	SRR15596638	9891	C	T	0,997086	2021-08-16	United States
ORF1ab_3718_A	ORF1ab	3718	SRR15596638	11418	T	C	0,996756	2021-08-16	United States
ORF1ab_3750_I	ORF1ab	3750	SRR15596638	11514	C	T	0,994147	2021-08-16	United States
ORF1ab_4261_S	ORF1ab	4261	SRR15596638	13046	C	T	0,811317	2021-08-16	United States
ORF1ab_314_L	ORF1ab	314	SRR15596638	14408	C	T	0,102886	2021-08-16	United States
ORF1ab_662_S	ORF1ab	662	SRR15596638	15451	G	A	0,316272	2021-08-16	United States
ORF1ab_1000_L	ORF1ab	1000	SRR15596638	16466	C	T	0,99972	2021-08-16	United States
S_19_R	S	19	SRR15596638	21618	C	G	0,43545	2021-08-16	United States
S_142_D	S	142	SRR15596638	21987	G	A	0,999462	2021-08-16	United States
S_156_NA	S	156	SRR15596638	22028	G	-AGTTCA	0,995626	2021-08-16	United States
S_222_V	S	222	SRR15596638	22227	C	T	0,997181	2021-08-16	United States
S_452_R	S	452	SRR15596638	22917	T	G	0,998471	2021-08-16	United States
S_478_K	S	478	SRR15596638	22995	C	A	0,577653	2021-08-16	United States
S_614_G	S	614	SRR15596638	23403	A	G	0,999701	2021-08-16	United States
S_681_R	S	681	SRR15596638	23604	C	G	0,999418	2021-08-16	United States
S_950_N	S	950	SRR15596638	24410	G	A	0,999674	2021-08-16	United States
S_1074_S	S	1074	SRR15596638	24783	A	G	0,998236	2021-08-16	United States
S_1264_L	S	1264	SRR15596638	25352	G	T	0,990726	2021-08-16	United States
ORF3a_26_L	ORF3a	26	SRR15596638	25469	C	T	0,999813	2021-08-16	United States
M_82_T	M	82	SRR15596638	26767	T	C	0,99328	2021-08-16	United States
ORF6_48_N	ORF6	48	SRR15596638	27345	A	T	0,997939	2021-08-16	United States
ORF7a_82_A	ORF7a	82	SRR15596638	27638	T	C	0,999106	2021-08-16	United States
ORF7a_120_I	ORF7a	120	SRR15596638	27752	C	T	0,999679	2021-08-16	United States
ORF8_118_NA	ORF8	118	SRR15596638	28247	A	-GATTTC	0,995643	2021-08-16	United States
N_63_G	N	63	SRR15596638	28461	A	G	0,999472	2021-08-16	United States
N_203_M	N	203	SRR15596638	28881	G	T	0,99903	2021-08-16	United States
N_377_Y	N	377	SRR15596638	29402	G	T	0,999544	2021-08-16	United States
ORF1ab_1306_S	ORF1ab	1306	SRR15596639	4181	G	T	0,999553	2021-08-16	United States
ORF1ab_2046_L	ORF1ab	2046	SRR15596639	6402	C	T	0,381514	2021-08-16	United States
ORF1ab_2287_S	ORF1ab	2287	SRR15596639	7124	C	T	0,99944	2021-08-16	United States
ORF1ab_2355_S	ORF1ab	2355	SRR15596639	7328	G	T	0,242669	2021-08-16	United States
ORF1ab_2930_L	ORF1ab	2930	SRR15596639	9053	G	T	0,99897	2021-08-16	United States
ORF1ab_3255_I	ORF1ab	3255	SRR15596639	10029	C	T	0,79985	2021-08-16	United States
ORF1ab_3646_A	ORF1ab	3646	SRR15596639	11201	A	G	0,857646	2021-08-16	United States
ORF1ab_314_L	ORF1ab	314	SRR15596639	14408	C	T	0,0704261	2021-08-16	United States
ORF1ab_662_S	ORF1ab	662	SRR15596639	15451	G	A	0,403548	2021-08-16	United States
ORF1ab_1000_L	ORF1ab	1000	SRR15596639	16466	C	T	0,999625	2021-08-16	United States
ORF1ab_1257_V	ORF1ab	1257	SRR15596639	17236	A	G	0,997581	2021-08-16	United States
ORF1ab_1918_V	ORF1ab	1918	SRR15596639	19220	C	T	0,999428	2021-08-16	United States
S_19_R	S	19	SRR15596639	21618	C	G	0,8163	2021-08-16	United States
S_142_D	S	142	SRR15596639	21987	G	A	1	2021-08-16	United States
S_156_NA	S	156	SRR15596639	22028	G	-AGTTCA	0,996891	2021-08-16	United States
S_452_R	S	452	SRR15596639	22917	T	G	0,999558	2021-08-16	United States
S_478_K	S	478	SRR15596639	22995	C	A	0,724548	2021-08-16	United States
S_614_G	S	614	SRR15596639	23403	A	G	0,999769	2021-08-16	United States
S_681_R	S	681	SRR15596639	23604	C	G	0,999728	2021-08-16	United States
S_950_N	S	950	SRR15596639	24410	G	A	0,999795	2021-08-16	United States
ORF3a_26_L	ORF3a	26	SRR15596639	25469	C	T	0,999808	2021-08-16	United States
ORF3a_104_S	ORF3a	104	SRR15596639	25702	C	T	0,99872	2021-08-16	United States
M_82_T	M	82	SRR15596639	26767	T	C	0,991467	2021-08-16	United States
ORF7a_82_A	ORF7a	82	SRR15596639	27638	T	C	0,999804	2021-08-16	United States
ORF7a_120_I	ORF7a	120	SRR15596639	27752	C	T	0,999958	2021-08-16	United States
ORF7b_40_I	ORF7b	40	SRR15596639	27874	C	T	0,787603	2021-08-16	United States
ORF8_118_NA	ORF8	118	SRR15596639	28247	A	-GATTTC	0,995833	2021-08-16	United States
N_63_G	N	63	SRR15596639	28461	A	G	0,999597	2021-08-16	United States
N_101_I	N	101	SRR15596639	28576	G	A	0,104205	2021-08-16	United States
N_203_M	N	203	SRR15596639	28881	G	T	0,999645	2021-08-16	United States
N_208_S	N	208	SRR15596639	28895	G	T	0,998826	2021-08-16	United States
N_215_C	N	215	SRR15596639	28916	G	T	0,99963	2021-08-16	United States
N_377_Y	N	377	SRR15596639	29402	G	T	0,999601	2021-08-16	United States
ORF1ab_378_I	ORF1ab	378	SRR15596640	1397	G	A	0,0515116	2021-08-16	United States
ORF1ab_1306_S	ORF1ab	1306	SRR15596640	4181	G	T	0,998167	2021-08-16	United States
ORF1ab_2046_L	ORF1ab	2046	SRR15596640	6402	C	T	0,548763	2021-08-16	United States
ORF1ab_2287_S	ORF1ab	2287	SRR15596640	7124	C	T	0,999006	2021-08-16	United States
ORF1ab_2355_S	ORF1ab	2355	SRR15596640	7328	G	T	0,272072	2021-08-16	United States
ORF1ab_2930_L	ORF1ab	2930	SRR15596640	9053	G	T	0,998701	2021-08-16	United States
ORF1ab_3116_F	ORF1ab	3116	SRR15596640	9611	C	T	0,996736	2021-08-16	United States
ORF1ab_3255_I	ORF1ab	3255	SRR15596640	10029	C	T	0,812622	2021-08-16	United States
ORF1ab_3646_A	ORF1ab	3646	SRR15596640	11201	A	G	0,813641	2021-08-16	United States
ORF1ab_4220_L	ORF1ab	4220	SRR15596640	12924	C	T	0,0913522	2021-08-16	United States
ORF1ab_314_L	ORF1ab	314	SRR15596640	14408	C	T	0,0912	2021-08-16	United States
ORF1ab_662_S	ORF1ab	662	SRR15596640	15451	G	A	0,307095	2021-08-16	United States
ORF1ab_1000_L	ORF1ab	1000	SRR15596640	16466	C	T	0,999647	2021-08-16	United States
ORF1ab_1918_V	ORF1ab	1918	SRR15596640	19220	C	T	0,999163	2021-08-16	United States
ORF1ab_2635_H	ORF1ab	2635	SRR15596640	21372	G	T	0,99599	2021-08-16	United States
S_19_R	S	19	SRR15596640	21618	C	G	0,47038	2021-08-16	United States
S_95_I	S	95	SRR15596640	21846	C	T	0,998314	2021-08-16	United States
S_142_D	S	142	SRR15596640	21987	G	A	1	2021-08-16	United States
S_156_NA	S	156	SRR15596640	22028	G	-AGTTCA	0,998485	2021-08-16	United States
S_452_R	S	452	SRR15596640	22917	T	G	0,999418	2021-08-16	United States
S_478_K	S	478	SRR15596640	22995	C	A	0,645423	2021-08-16	United States
S_614_G	S	614	SRR15596640	23403	A	G	0,99969	2021-08-16	United States
S_681_R	S	681	SRR15596640	23604	C	G	0,999805	2021-08-16	United States
S_751_T	S	751	SRR15596640	23814	A	C	0,779432	2021-08-16	United States
S_950_N	S	950	SRR15596640	24410	G	A	0,99985	2021-08-16	United States
ORF3a_26_L	ORF3a	26	SRR15596640	25469	C	T	0,999661	2021-08-16	United States
M_82_T	M	82	SRR15596640	26767	T	C	0,992157	2021-08-16	United States
ORF7a_71_I	ORF7a	71	SRR15596640	27604	G	A	0,99504	2021-08-16	United States
ORF7a_82_A	ORF7a	82	SRR15596640	27638	T	C	0,999865	2021-08-16	United States
ORF7a_120_I	ORF7a	120	SRR15596640	27752	C	T	0,999888	2021-08-16	United States
ORF7b_40_I	ORF7b	40	SRR15596640	27874	C	T	0,786131	2021-08-16	United States
ORF8_118_NA	ORF8	118	SRR15596640	28247	A	-GATTTC	0,997237	2021-08-16	United States
N_63_G	N	63	SRR15596640	28461	A	G	0,998757	2021-08-16	United States
N_203_M	N	203	SRR15596640	28881	G	T	0,999656	2021-08-16	United States
N_215_C	N	215	SRR15596640	28916	G	T	0,994863	2021-08-16	United States
N_377_Y	N	377	SRR15596640	29402	G	T	0,999551	2021-08-16	United States
ORF1ab_1306_S	ORF1ab	1306	SRR15596641	4181	G	T	0,99852	2021-08-16	United States
ORF1ab_1628_C	ORF1ab	1628	SRR15596641	5147	C	T	1	2021-08-16	United States
ORF1ab_2046_L	ORF1ab	2046	SRR15596641	6402	C	T	0,446712	2021-08-16	United States
ORF1ab_2125_Y	ORF1ab	2125	SRR15596641	6638	C	T	0,986698	2021-08-16	United States
ORF1ab_2287_S	ORF1ab	2287	SRR15596641	7124	C	T	0,999365	2021-08-16	United States
ORF1ab_2355_S	ORF1ab	2355	SRR15596641	7328	G	T	0,273665	2021-08-16	United States
ORF1ab_2395_N	ORF1ab	2395	SRR15596641	7450	A	T	0,99671	2021-08-16	United States
ORF1ab_2554_V	ORF1ab	2554	SRR15596641	7926	C	T	0,997641	2021-08-16	United States
ORF1ab_2930_L	ORF1ab	2930	SRR15596641	9053	G	T	0,998406	2021-08-16	United States
ORF1ab_3255_I	ORF1ab	3255	SRR15596641	10029	C	T	0,683779	2021-08-16	United States
ORF1ab_3646_A	ORF1ab	3646	SRR15596641	11201	A	G	0,911924	2021-08-16	United States
ORF1ab_183_V	ORF1ab	183	SRR15596641	14014	T	G	0,998064	2021-08-16	United States
ORF1ab_314_L	ORF1ab	314	SRR15596641	14408	C	T	0,0954055	2021-08-16	United States
ORF1ab_662_S	ORF1ab	662	SRR15596641	15451	G	A	0,379286	2021-08-16	United States
ORF1ab_1000_L	ORF1ab	1000	SRR15596641	16466	C	T	0,998849	2021-08-16	United States
ORF1ab_1087_Y	ORF1ab	1087	SRR15596641	16726	C	T	0,996948	2021-08-16	United States
ORF1ab_1918_V	ORF1ab	1918	SRR15596641	19220	C	T	0,999335	2021-08-16	United States
S_19_R	S	19	SRR15596641	21618	C	G	0,583756	2021-08-16	United States
S_142_D	S	142	SRR15596641	21987	G	A	1	2021-08-16	United States
S_156_NA	S	156	SRR15596641	22028	G	-AGTTCA	0,997126	2021-08-16	United States
S_452_R	S	452	SRR15596641	22917	T	G	0,998787	2021-08-16	United States
S_478_K	S	478	SRR15596641	22995	C	A	0,52265	2021-08-16	United States
S_614_G	S	614	SRR15596641	23403	A	G	0,999897	2021-08-16	United States
S_681_R	S	681	SRR15596641	23604	C	G	0,999258	2021-08-16	United States
S_950_N	S	950	SRR15596641	24410	G	A	0,999773	2021-08-16	United States
ORF3a_26_L	ORF3a	26	SRR15596641	25469	C	T	0,999824	2021-08-16	United States
M_82_T	M	82	SRR15596641	26767	T	C	0,992466	2021-08-16	United States
ORF7a_82_A	ORF7a	82	SRR15596641	27638	T	C	0,999725	2021-08-16	United States
ORF7a_120_I	ORF7a	120	SRR15596641	27752	C	T	0,999946	2021-08-16	United States
ORF7b_40_I	ORF7b	40	SRR15596641	27874	C	T	0,818929	2021-08-16	United States
ORF8_60_F	ORF8	60	SRR15596641	28073	G	T	0,736292	2021-08-16	United States
ORF8_118_NA	ORF8	118	SRR15596641	28247	A	-GATTTC	0,99088	2021-08-16	United States
N_63_G	N	63	SRR15596641	28461	A	G	0,999236	2021-08-16	United States
N_101_I	N	101	SRR15596641	28576	G	A	0,0853896	2021-08-16	United States
N_203_M	N	203	SRR15596641	28881	G	T	0,999372	2021-08-16	United States
N_215_C	N	215	SRR15596641	28916	G	T	0,998857	2021-08-16	United States
N_377_Y	N	377	SRR15596641	29402	G	T	0,999763	2021-08-16	United States
ORF1ab_1306_S	ORF1ab	1306	SRR15596643	4181	G	T	0,999352	2021-08-16	United States
ORF1ab_2046_L	ORF1ab	2046	SRR15596643	6402	C	T	0,43102	2021-08-16	United States
ORF1ab_2125_Y	ORF1ab	2125	SRR15596643	6638	C	T	0,985479	2021-08-16	United States
ORF1ab_2287_S	ORF1ab	2287	SRR15596643	7124	C	T	0,999387	2021-08-16	United States
ORF1ab_2355_S	ORF1ab	2355	SRR15596643	7328	G	T	0,26005	2021-08-16	United States
ORF1ab_2554_V	ORF1ab	2554	SRR15596643	7926	C	T	0,998316	2021-08-16	United States
ORF1ab_2930_L	ORF1ab	2930	SRR15596643	9053	G	T	0,998836	2021-08-16	United States
ORF1ab_3255_I	ORF1ab	3255	SRR15596643	10029	C	T	0,800928	2021-08-16	United States
ORF1ab_3646_A	ORF1ab	3646	SRR15596643	11201	A	G	0,898356	2021-08-16	United States
ORF1ab_183_V	ORF1ab	183	SRR15596643	14014	T	G	0,996727	2021-08-16	United States
ORF1ab_314_L	ORF1ab	314	SRR15596643	14408	C	T	0,0998427	2021-08-16	United States
ORF1ab_579_L	ORF1ab	579	SRR15596643	15202	G	T	0,996775	2021-08-16	United States
ORF1ab_662_S	ORF1ab	662	SRR15596643	15451	G	A	0,278005	2021-08-16	United States
ORF1ab_1000_L	ORF1ab	1000	SRR15596643	16466	C	T	0,999702	2021-08-16	United States
ORF1ab_1087_Y	ORF1ab	1087	SRR15596643	16726	C	T	0,997912	2021-08-16	United States
ORF1ab_1918_V	ORF1ab	1918	SRR15596643	19220	C	T	0,99935	2021-08-16	United States
S_19_R	S	19	SRR15596643	21618	C	G	0,436275	2021-08-16	United States
S_142_D	S	142	SRR15596643	21987	G	A	1	2021-08-16	United States
S_156_NA	S	156	SRR15596643	22028	G	-AGTTCA	0,995723	2021-08-16	United States
S_452_R	S	452	SRR15596643	22917	T	G	0,999678	2021-08-16	United States
S_478_K	S	478	SRR15596643	22995	C	A	0,673212	2021-08-16	United States
S_614_G	S	614	SRR15596643	23403	A	G	0,999804	2021-08-16	United States
S_681_R	S	681	SRR15596643	23604	C	G	0,99971	2021-08-16	United States
S_950_N	S	950	SRR15596643	24410	G	A	0,999967	2021-08-16	United States
ORF3a_26_L	ORF3a	26	SRR15596643	25469	C	T	0,999747	2021-08-16	United States
M_82_T	M	82	SRR15596643	26767	T	C	0,994462	2021-08-16	United States
ORF7a_82_A	ORF7a	82	SRR15596643	27638	T	C	0,999417	2021-08-16	United States
ORF7a_120_I	ORF7a	120	SRR15596643	27752	C	T	0,999922	2021-08-16	United States
ORF7b_40_I	ORF7b	40	SRR15596643	27874	C	T	0,79454	2021-08-16	United States
ORF8_60_F	ORF8	60	SRR15596643	28073	G	T	0,804258	2021-08-16	United States
ORF8_118_NA	ORF8	118	SRR15596643	28247	A	-GATTTC	0,992673	2021-08-16	United States
N_63_G	N	63	SRR15596643	28461	A	G	0,999169	2021-08-16	United States
N_203_M	N	203	SRR15596643	28881	G	T	0,999145	2021-08-16	United States
N_215_C	N	215	SRR15596643	28916	G	T	0,999237	2021-08-16	United States
N_377_Y	N	377	SRR15596643	29402	G	T	0,999805	2021-08-16	United States
ORF1ab_1306_S	ORF1ab	1306	SRR15596644	4181	G	T	0,999253	2021-08-16	United States
ORF1ab_2046_L	ORF1ab	2046	SRR15596644	6402	C	T	0,670418	2021-08-16	United States
ORF1ab_2287_S	ORF1ab	2287	SRR15596644	7124	C	T	0,999805	2021-08-16	United States
ORF1ab_2355_S	ORF1ab	2355	SRR15596644	7328	G	T	0,241039	2021-08-16	United States
ORF1ab_2930_L	ORF1ab	2930	SRR15596644	9053	G	T	0,999442	2021-08-16	United States
ORF1ab_3255_I	ORF1ab	3255	SRR15596644	10029	C	T	0,680833	2021-08-16	United States
ORF1ab_3646_A	ORF1ab	3646	SRR15596644	11201	A	G	0,885434	2021-08-16	United States
ORF1ab_314_L	ORF1ab	314	SRR15596644	14408	C	T	0,228765	2021-08-16	United States
ORF1ab_662_S	ORF1ab	662	SRR15596644	15451	G	A	0,43833	2021-08-16	United States
ORF1ab_1000_L	ORF1ab	1000	SRR15596644	16466	C	T	0,999593	2021-08-16	United States
ORF1ab_1257_V	ORF1ab	1257	SRR15596644	17236	A	G	0,99964	2021-08-16	United States
ORF1ab_1918_V	ORF1ab	1918	SRR15596644	19220	C	T	0,999369	2021-08-16	United States
S_19_R	S	19	SRR15596644	21618	C	G	0,636815	2021-08-16	United States
S_142_D	S	142	SRR15596644	21987	G	A	1	2021-08-16	United States
S_156_NA	S	156	SRR15596644	22028	G	-AGTTCA	0,998294	2021-08-16	United States
S_452_R	S	452	SRR15596644	22917	T	G	1	2021-08-16	United States
S_478_K	S	478	SRR15596644	22995	C	A	0,507037	2021-08-16	United States
S_614_G	S	614	SRR15596644	23403	A	G	0,999792	2021-08-16	United States
S_681_R	S	681	SRR15596644	23604	C	G	0,999745	2021-08-16	United States
S_950_N	S	950	SRR15596644	24410	G	A	0,999849	2021-08-16	United States
ORF3a_26_L	ORF3a	26	SRR15596644	25469	C	T	0,999897	2021-08-16	United States
ORF3a_204_N	ORF3a	204	SRR15596644	26002	C	A	0,998968	2021-08-16	United States
M_82_T	M	82	SRR15596644	26767	T	C	0,994723	2021-08-16	United States
ORF7a_82_A	ORF7a	82	SRR15596644	27638	T	C	1	2021-08-16	United States
ORF7a_120_I	ORF7a	120	SRR15596644	27752	C	T	0,999857	2021-08-16	United States
ORF7b_40_I	ORF7b	40	SRR15596644	27874	C	T	0,904052	2021-08-16	United States
ORF8_25_Y	ORF8	25	SRR15596644	27967	G	A	1	2021-08-16	United States
ORF8_118_NA	ORF8	118	SRR15596644	28247	A	-GATTTC	0,995804	2021-08-16	United States
N_63_G	N	63	SRR15596644	28461	A	G	1	2021-08-16	United States
N_203_M	N	203	SRR15596644	28881	G	T	0,999545	2021-08-16	United States
N_215_C	N	215	SRR15596644	28916	G	T	0,99941	2021-08-16	United States
N_377_Y	N	377	SRR15596644	29402	G	T	0,998236	2021-08-16	United States
ORF1ab_309_L	ORF1ab	309	SRR15596648	1191	C	T	0,87775	2021-08-16	United States
ORF1ab_378_I	ORF1ab	378	SRR15596648	1397	G	A	0,0552902	2021-08-16	United States
ORF1ab_1640_L	ORF1ab	1640	SRR15596648	5184	C	T	0,591502	2021-08-16	United States
ORF1ab_1874_I	ORF1ab	1874	SRR15596648	5886	C	T	0,997531	2021-08-16	United States
ORF1ab_2355_S	ORF1ab	2355	SRR15596648	7328	G	T	0,265591	2021-08-16	United States
ORF1ab_3209_V	ORF1ab	3209	SRR15596648	9891	C	T	0,998427	2021-08-16	United States
ORF1ab_3718_A	ORF1ab	3718	SRR15596648	11418	T	C	0,997704	2021-08-16	United States
ORF1ab_314_L	ORF1ab	314	SRR15596648	14408	C	T	0,359565	2021-08-16	United States
ORF1ab_662_S	ORF1ab	662	SRR15596648	15451	G	A	0,411105	2021-08-16	United States
ORF1ab_1000_L	ORF1ab	1000	SRR15596648	16466	C	T	0,999398	2021-08-16	United States
ORF1ab_1570_L	ORF1ab	1570	SRR15596648	18176	C	T	0,997372	2021-08-16	United States
ORF1ab_1898_F	ORF1ab	1898	SRR15596648	19160	C	T	0,997481	2021-08-16	United States
S_19_R	S	19	SRR15596648	21618	C	G	0,630738	2021-08-16	United States
S_142_D	S	142	SRR15596648	21987	G	A	1	2021-08-16	United States
S_156_NA	S	156	SRR15596648	22028	G	-AGTTCA	0,998618	2021-08-16	United States
S_452_R	S	452	SRR15596648	22917	T	G	0,998928	2021-08-16	United States
S_478_K	S	478	SRR15596648	22995	C	A	0,556304	2021-08-16	United States
S_614_G	S	614	SRR15596648	23403	A	G	0,99984	2021-08-16	United States
S_681_R	S	681	SRR15596648	23604	C	G	0,999468	2021-08-16	United States
S_950_N	S	950	SRR15596648	24410	G	A	0,999787	2021-08-16	United States
ORF3a_26_L	ORF3a	26	SRR15596648	25469	C	T	0,999933	2021-08-16	United States
M_82_T	M	82	SRR15596648	26767	T	C	0,992555	2021-08-16	United States
ORF7a_82_A	ORF7a	82	SRR15596648	27638	T	C	0,999103	2021-08-16	United States
ORF7a_116_F	ORF7a	116	SRR15596648	27739	C	T	0,998429	2021-08-16	United States
ORF7a_120_I	ORF7a	120	SRR15596648	27752	C	T	0,999415	2021-08-16	United States
ORF8_51_S	ORF8	51	SRR15596648	28044	G	T	0,99906	2021-08-16	United States
ORF8_118_NA	ORF8	118	SRR15596648	28247	A	-GATTTC	0,995841	2021-08-16	United States
N_63_G	N	63	SRR15596648	28461	A	G	0,999283	2021-08-16	United States
N_101_I	N	101	SRR15596648	28576	G	A	0,0614625	2021-08-16	United States
N_203_M	N	203	SRR15596648	28881	G	T	1	2021-08-16	United States
N_377_Y	N	377	SRR15596648	29402	G	T	0,99972	2021-08-16	United States
ORF1ab_1306_S	ORF1ab	1306	SRR15596650	4181	G	T	0,999526	2021-08-16	United States
ORF1ab_2046_L	ORF1ab	2046	SRR15596650	6402	C	T	0,727659	2021-08-16	United States
ORF1ab_2287_S	ORF1ab	2287	SRR15596650	7124	C	T	0,999417	2021-08-16	United States
ORF1ab_2355_S	ORF1ab	2355	SRR15596650	7328	G	T	0,340633	2021-08-16	United States
ORF1ab_2554_V	ORF1ab	2554	SRR15596650	7926	C	T	0,999025	2021-08-16	United States
ORF1ab_2930_L	ORF1ab	2930	SRR15596650	9053	G	T	1	2021-08-16	United States
ORF1ab_3255_I	ORF1ab	3255	SRR15596650	10029	C	T	0,716294	2021-08-16	United States
ORF1ab_3646_A	ORF1ab	3646	SRR15596650	11201	A	G	0,88278	2021-08-16	United States
ORF1ab_3885_F	ORF1ab	3885	SRR15596650	11919	C	T	0,884764	2021-08-16	United States
ORF1ab_183_V	ORF1ab	183	SRR15596650	14014	T	G	0,998471	2021-08-16	United States
ORF1ab_314_L	ORF1ab	314	SRR15596650	14408	C	T	0,203095	2021-08-16	United States
ORF1ab_592_I	ORF1ab	592	SRR15596650	15243	G	T	0,996593	2021-08-16	United States
ORF1ab_662_S	ORF1ab	662	SRR15596650	15451	G	A	0,451964	2021-08-16	United States
ORF1ab_1000_L	ORF1ab	1000	SRR15596650	16466	C	T	0,999755	2021-08-16	United States
ORF1ab_1918_V	ORF1ab	1918	SRR15596650	19220	C	T	0,999658	2021-08-16	United States
S_19_R	S	19	SRR15596650	21618	C	G	0,6255	2021-08-16	United States
S_142_D	S	142	SRR15596650	21987	G	A	1	2021-08-16	United States
S_156_NA	S	156	SRR15596650	22028	G	-AGTTCA	0,998084	2021-08-16	United States
S_308_I	S	308	SRR15596650	22484	G	A	0,26969	2021-08-16	United States
S_452_R	S	452	SRR15596650	22917	T	G	1	2021-08-16	United States
S_478_K	S	478	SRR15596650	22995	C	A	0,487284	2021-08-16	United States
S_614_G	S	614	SRR15596650	23403	A	G	1	2021-08-16	United States
S_681_R	S	681	SRR15596650	23604	C	G	0,999803	2021-08-16	United States
S_860_L	S	860	SRR15596650	24140	G	C	0,999445	2021-08-16	United States
S_950_N	S	950	SRR15596650	24410	G	A	0,999791	2021-08-16	United States
ORF3a_26_L	ORF3a	26	SRR15596650	25469	C	T	0,99969	2021-08-16	United States
M_82_T	M	82	SRR15596650	26767	T	C	0,992088	2021-08-16	United States
ORF7a_82_A	ORF7a	82	SRR15596650	27638	T	C	1	2021-08-16	United States
ORF7a_120_I	ORF7a	120	SRR15596650	27752	C	T	0,999812	2021-08-16	United States
ORF7b_40_I	ORF7b	40	SRR15596650	27874	C	T	0,92046	2021-08-16	United States
ORF8_118_NA	ORF8	118	SRR15596650	28247	A	-GATTTC	0,994661	2021-08-16	United States
N_63_G	N	63	SRR15596650	28461	A	G	0,998942	2021-08-16	United States
N_203_M	N	203	SRR15596650	28881	G	T	0,999073	2021-08-16	United States
N_215_C	N	215	SRR15596650	28916	G	T	0,998893	2021-08-16	United States
N_377_Y	N	377	SRR15596650	29402	G	T	0,999847	2021-08-16	United States
ORF1ab_1640_L	ORF1ab	1640	SRR15596651	5184	C	T	0,464663	2021-08-16	United States
ORF1ab_2355_S	ORF1ab	2355	SRR15596651	7328	G	T	0,273487	2021-08-16	United States
ORF1ab_2972_F	ORF1ab	2972	SRR15596651	9180	C	T	0,997987	2021-08-16	United States
ORF1ab_3209_V	ORF1ab	3209	SRR15596651	9891	C	T	0,997589	2021-08-16	United States
ORF1ab_3718_A	ORF1ab	3718	SRR15596651	11418	T	C	0,997571	2021-08-16	United States
ORF1ab_3750_I	ORF1ab	3750	SRR15596651	11514	C	T	0,995958	2021-08-16	United States
ORF1ab_314_L	ORF1ab	314	SRR15596651	14408	C	T	0,228757	2021-08-16	United States
ORF1ab_662_S	ORF1ab	662	SRR15596651	15451	G	A	0,474555	2021-08-16	United States
ORF1ab_1000_L	ORF1ab	1000	SRR15596651	16466	C	T	0,999674	2021-08-16	United States
S_19_R	S	19	SRR15596651	21618	C	G	0,727181	2021-08-16	United States
S_142_D	S	142	SRR15596651	21987	G	A	0,99982	2021-08-16	United States
S_156_NA	S	156	SRR15596651	22028	G	-AGTTCA	0,996869	2021-08-16	United States
S_222_V	S	222	SRR15596651	22227	C	T	0,997253	2021-08-16	United States
S_452_R	S	452	SRR15596651	22917	T	G	1	2021-08-16	United States
S_478_K	S	478	SRR15596651	22995	C	A	0,406276	2021-08-16	United States
S_614_G	S	614	SRR15596651	23403	A	G	0,999719	2021-08-16	United States
S_681_R	S	681	SRR15596651	23604	C	G	0,999824	2021-08-16	United States
S_950_N	S	950	SRR15596651	24410	G	A	0,999857	2021-08-16	United States
S_1264_L	S	1264	SRR15596651	25352	G	T	0,992323	2021-08-16	United States
ORF3a_26_L	ORF3a	26	SRR15596651	25469	C	T	0,999696	2021-08-16	United States
M_82_T	M	82	SRR15596651	26767	T	C	0,992269	2021-08-16	United States
ORF6_48_N	ORF6	48	SRR15596651	27345	A	T	0,997763	2021-08-16	United States
ORF7a_50_S	ORF7a	50	SRR15596651	27541	G	T	0,998434	2021-08-16	United States
ORF7a_82_A	ORF7a	82	SRR15596651	27638	T	C	0,999697	2021-08-16	United States
ORF7a_120_I	ORF7a	120	SRR15596651	27752	C	T	0,999726	2021-08-16	United States
ORF8_118_NA	ORF8	118	SRR15596651	28247	A	-GATTTC	0,993617	2021-08-16	United States
N_63_G	N	63	SRR15596651	28461	A	G	0,999563	2021-08-16	United States
N_203_M	N	203	SRR15596651	28881	G	T	0,999398	2021-08-16	United States
N_377_Y	N	377	SRR15596651	29402	G	T	0,999406	2021-08-16	United States
ORF1ab_1306_S	ORF1ab	1306	SRR15596657	4181	G	T	0,999517	2021-08-16	United States
ORF1ab_2046_L	ORF1ab	2046	SRR15596657	6402	C	T	0,671256	2021-08-16	United States
ORF1ab_2125_Y	ORF1ab	2125	SRR15596657	6638	C	T	0,991375	2021-08-16	United States
ORF1ab_2287_S	ORF1ab	2287	SRR15596657	7124	C	T	0,99942	2021-08-16	United States
ORF1ab_2355_S	ORF1ab	2355	SRR15596657	7328	G	T	0,259016	2021-08-16	United States
ORF1ab_2554_V	ORF1ab	2554	SRR15596657	7926	C	T	0,998504	2021-08-16	United States
ORF1ab_2930_L	ORF1ab	2930	SRR15596657	9053	G	T	0,99849	2021-08-16	United States
ORF1ab_3255_I	ORF1ab	3255	SRR15596657	10029	C	T	0,765608	2021-08-16	United States
ORF1ab_3646_A	ORF1ab	3646	SRR15596657	11201	A	G	0,899167	2021-08-16	United States
ORF1ab_183_V	ORF1ab	183	SRR15596657	14014	T	G	0,997109	2021-08-16	United States
ORF1ab_314_L	ORF1ab	314	SRR15596657	14408	C	T	0,175171	2021-08-16	United States
ORF1ab_662_S	ORF1ab	662	SRR15596657	15451	G	A	0,489891	2021-08-16	United States
ORF1ab_1000_L	ORF1ab	1000	SRR15596657	16466	C	T	0,999666	2021-08-16	United States
ORF1ab_1087_Y	ORF1ab	1087	SRR15596657	16726	C	T	0,997235	2021-08-16	United States
ORF1ab_1918_V	ORF1ab	1918	SRR15596657	19220	C	T	0,999343	2021-08-16	United States
S_19_R	S	19	SRR15596657	21618	C	G	0,724335	2021-08-16	United States
S_142_D	S	142	SRR15596657	21987	G	A	1	2021-08-16	United States
S_156_NA	S	156	SRR15596657	22028	G	-AGTTCA	0,997338	2021-08-16	United States
S_452_R	S	452	SRR15596657	22917	T	G	0,999554	2021-08-16	United States
S_478_K	S	478	SRR15596657	22995	C	A	0,527641	2021-08-16	United States
S_614_G	S	614	SRR15596657	23403	A	G	0,999716	2021-08-16	United States
S_681_R	S	681	SRR15596657	23604	C	G	0,998864	2021-08-16	United States
S_950_N	S	950	SRR15596657	24410	G	A	0,99982	2021-08-16	United States
ORF3a_26_L	ORF3a	26	SRR15596657	25469	C	T	0,999875	2021-08-16	United States
M_82_T	M	82	SRR15596657	26767	T	C	0,991661	2021-08-16	United States
ORF7a_82_A	ORF7a	82	SRR15596657	27638	T	C	0,999759	2021-08-16	United States
ORF7a_120_I	ORF7a	120	SRR15596657	27752	C	T	0,999701	2021-08-16	United States
ORF7b_40_I	ORF7b	40	SRR15596657	27874	C	T	0,895404	2021-08-16	United States
ORF8_60_F	ORF8	60	SRR15596657	28073	G	T	0,809607	2021-08-16	United States
ORF8_118_NA	ORF8	118	SRR15596657	28247	A	-GATTTC	0,991352	2021-08-16	United States
N_63_G	N	63	SRR15596657	28461	A	G	0,999885	2021-08-16	United States
N_203_M	N	203	SRR15596657	28881	G	T	0,999583	2021-08-16	United States
N_215_C	N	215	SRR15596657	28916	G	T	0,999378	2021-08-16	United States
N_377_Y	N	377	SRR15596657	29402	G	T	0,999556	2021-08-16	United States
ORF1ab_1306_S	ORF1ab	1306	SRR15596661	4181	G	T	0,999418	2021-08-16	United States
ORF1ab_2046_L	ORF1ab	2046	SRR15596661	6402	C	T	0,69661	2021-08-16	United States
ORF1ab_2287_S	ORF1ab	2287	SRR15596661	7124	C	T	1	2021-08-16	United States
ORF1ab_2355_S	ORF1ab	2355	SRR15596661	7328	G	T	0,279635	2021-08-16	United States
ORF1ab_2930_L	ORF1ab	2930	SRR15596661	9053	G	T	1	2021-08-16	United States
ORF1ab_3255_I	ORF1ab	3255	SRR15596661	10029	C	T	0,687705	2021-08-16	United States
ORF1ab_3646_A	ORF1ab	3646	SRR15596661	11201	A	G	0,901235	2021-08-16	United States
ORF1ab_314_L	ORF1ab	314	SRR15596661	14408	C	T	0,178121	2021-08-16	United States
ORF1ab_662_S	ORF1ab	662	SRR15596661	15451	G	A	0,432477	2021-08-16	United States
ORF1ab_1000_L	ORF1ab	1000	SRR15596661	16466	C	T	0,999684	2021-08-16	United States
ORF1ab_1918_V	ORF1ab	1918	SRR15596661	19220	C	T	0,999539	2021-08-16	United States
S_19_R	S	19	SRR15596661	21618	C	G	0,674708	2021-08-16	United States
S_142_D	S	142	SRR15596661	21987	G	A	1	2021-08-16	United States
S_156_NA	S	156	SRR15596661	22028	G	-AGTTCA	0,992481	2021-08-16	United States
S_452_R	S	452	SRR15596661	22917	T	G	1	2021-08-16	United States
S_478_K	S	478	SRR15596661	22995	C	A	0,509333	2021-08-16	United States
S_614_G	S	614	SRR15596661	23403	A	G	1	2021-08-16	United States
S_681_R	S	681	SRR15596661	23604	C	G	1	2021-08-16	United States
S_950_N	S	950	SRR15596661	24410	G	A	0,999784	2021-08-16	United States
ORF3a_26_L	ORF3a	26	SRR15596661	25469	C	T	0,999767	2021-08-16	United States
ORF3a_239_Q	ORF3a	239	SRR15596661	26107	G	C	0,668519	2021-08-16	United States
M_82_T	M	82	SRR15596661	26767	T	C	0,991432	2021-08-16	United States
ORF7a_82_A	ORF7a	82	SRR15596661	27638	T	C	1	2021-08-16	United States
ORF7a_120_I	ORF7a	120	SRR15596661	27752	C	T	1	2021-08-16	United States
ORF7b_40_I	ORF7b	40	SRR15596661	27874	C	T	0,925328	2021-08-16	United States
ORF8_118_NA	ORF8	118	SRR15596661	28247	A	-GATTTC	0,990869	2021-08-16	United States
N_63_G	N	63	SRR15596661	28461	A	G	1	2021-08-16	United States
N_101_I	N	101	SRR15596661	28576	G	A	0,0772239	2021-08-16	United States
N_203_M	N	203	SRR15596661	28881	G	T	0,999341	2021-08-16	United States
N_215_C	N	215	SRR15596661	28916	G	T	0,999357	2021-08-16	United States
N_377_Y	N	377	SRR15596661	29402	G	T	0,999006	2021-08-16	United States
ORF1ab_753_I	ORF1ab	753	SRR15596662	2523	C	T	0,997115	2021-08-16	United States
ORF1ab_1306_S	ORF1ab	1306	SRR15596662	4181	G	T	0,99959	2021-08-16	United States
ORF1ab_1478_F	ORF1ab	1478	SRR15596662	4698	C	T	0,994505	2021-08-16	United States
ORF1ab_2046_L	ORF1ab	2046	SRR15596662	6402	C	T	0,656393	2021-08-16	United States
ORF1ab_2287_S	ORF1ab	2287	SRR15596662	7124	C	T	0,99946	2021-08-16	United States
ORF1ab_2355_S	ORF1ab	2355	SRR15596662	7328	G	T	0,332891	2021-08-16	United States
ORF1ab_2930_L	ORF1ab	2930	SRR15596662	9053	G	T	0,996027	2021-08-16	United States
ORF1ab_3255_I	ORF1ab	3255	SRR15596662	10029	C	T	0,661647	2021-08-16	United States
ORF1ab_3646_A	ORF1ab	3646	SRR15596662	11201	A	G	0,948934	2021-08-16	United States
ORF1ab_314_L	ORF1ab	314	SRR15596662	14408	C	T	0,1004	2021-08-16	United States
ORF1ab_662_S	ORF1ab	662	SRR15596662	15451	G	A	0,432994	2021-08-16	United States
ORF1ab_1000_L	ORF1ab	1000	SRR15596662	16466	C	T	0,999526	2021-08-16	United States
ORF1ab_1257_V	ORF1ab	1257	SRR15596662	17236	A	G	0,998069	2021-08-16	United States
ORF1ab_1918_V	ORF1ab	1918	SRR15596662	19220	C	T	0,99946	2021-08-16	United States
S_19_R	S	19	SRR15596662	21618	C	G	0,658852	2021-08-16	United States
S_142_D	S	142	SRR15596662	21987	G	A	1	2021-08-16	United States
S_156_NA	S	156	SRR15596662	22028	G	-AGTTCA	0,995807	2021-08-16	United States
S_452_R	S	452	SRR15596662	22917	T	G	1	2021-08-16	United States
S_478_K	S	478	SRR15596662	22995	C	A	0,668741	2021-08-16	United States
S_614_G	S	614	SRR15596662	23403	A	G	0,999496	2021-08-16	United States
S_681_R	S	681	SRR15596662	23604	C	G	0,999796	2021-08-16	United States
S_950_N	S	950	SRR15596662	24410	G	A	0,999788	2021-08-16	United States
ORF3a_26_L	ORF3a	26	SRR15596662	25469	C	T	0,999731	2021-08-16	United States
ORF3a_104_S	ORF3a	104	SRR15596662	25702	C	T	0,998038	2021-08-16	United States
M_82_T	M	82	SRR15596662	26767	T	C	0,992922	2021-08-16	United States
ORF6_8_*	ORF6	8	SRR15596662	27223	C	T	0,0903122	2021-08-16	United States
ORF7a_82_A	ORF7a	82	SRR15596662	27638	T	C	0,999619	2021-08-16	United States
ORF7a_120_I	ORF7a	120	SRR15596662	27752	C	T	0,999891	2021-08-16	United States
ORF7b_40_I	ORF7b	40	SRR15596662	27874	C	T	0,9082	2021-08-16	United States
ORF8_118_NA	ORF8	118	SRR15596662	28247	A	-GATTTC	0,995174	2021-08-16	United States
N_63_G	N	63	SRR15596662	28461	A	G	0,999392	2021-08-16	United States
N_101_I	N	101	SRR15596662	28576	G	A	0,131454	2021-08-16	United States
N_203_M	N	203	SRR15596662	28881	G	T	0,999643	2021-08-16	United States
N_208_S	N	208	SRR15596662	28895	G	T	0,99767	2021-08-16	United States
N_215_C	N	215	SRR15596662	28916	G	T	0,999367	2021-08-16	United States
N_377_Y	N	377	SRR15596662	29402	G	T	0,999629	2021-08-16	United States
ORF1ab_727_I	ORF1ab	727	SRR15596664	2445	C	T	0,408675	2021-08-16	United States
ORF1ab_1306_S	ORF1ab	1306	SRR15596664	4181	G	T	0,999388	2021-08-16	United States
ORF1ab_2046_L	ORF1ab	2046	SRR15596664	6402	C	T	0,581684	2021-08-16	United States
ORF1ab_2287_S	ORF1ab	2287	SRR15596664	7124	C	T	1	2021-08-16	United States
ORF1ab_2355_S	ORF1ab	2355	SRR15596664	7328	G	T	0,256696	2021-08-16	United States
ORF1ab_2930_L	ORF1ab	2930	SRR15596664	9053	G	T	1	2021-08-16	United States
ORF1ab_3255_I	ORF1ab	3255	SRR15596664	10029	C	T	0,727601	2021-08-16	United States
ORF1ab_3646_A	ORF1ab	3646	SRR15596664	11201	A	G	0,912561	2021-08-16	United States
ORF1ab_314_L	ORF1ab	314	SRR15596664	14408	C	T	0,130225	2021-08-16	United States
ORF1ab_662_S	ORF1ab	662	SRR15596664	15451	G	A	0,357283	2021-08-16	United States
ORF1ab_1000_L	ORF1ab	1000	SRR15596664	16466	C	T	0,999757	2021-08-16	United States
ORF1ab_1257_V	ORF1ab	1257	SRR15596664	17236	A	G	0,999685	2021-08-16	United States
ORF1ab_1918_V	ORF1ab	1918	SRR15596664	19220	C	T	0,999411	2021-08-16	United States
S_19_R	S	19	SRR15596664	21618	C	G	0,609368	2021-08-16	United States
S_142_D	S	142	SRR15596664	21987	G	A	1	2021-08-16	United States
S_156_NA	S	156	SRR15596664	22028	G	-AGTTCA	1	2021-08-16	United States
S_452_R	S	452	SRR15596664	22917	T	G	1	2021-08-16	United States
S_478_K	S	478	SRR15596664	22995	C	A	0,761488	2021-08-16	United States
S_614_G	S	614	SRR15596664	23403	A	G	1	2021-08-16	United States
S_681_R	S	681	SRR15596664	23604	C	G	1	2021-08-16	United States
S_950_N	S	950	SRR15596664	24410	G	A	0,999866	2021-08-16	United States
ORF3a_26_L	ORF3a	26	SRR15596664	25469	C	T	0,999818	2021-08-16	United States
M_82_T	M	82	SRR15596664	26767	T	C	0,994342	2021-08-16	United States
ORF7a_82_A	ORF7a	82	SRR15596664	27638	T	C	1	2021-08-16	United States
ORF7a_120_I	ORF7a	120	SRR15596664	27752	C	T	1	2021-08-16	United States
ORF7b_40_I	ORF7b	40	SRR15596664	27874	C	T	0,890487	2021-08-16	United States
ORF8_118_NA	ORF8	118	SRR15596664	28247	A	-GATTTC	0,997857	2021-08-16	United States
N_63_G	N	63	SRR15596664	28461	A	G	1	2021-08-16	United States
N_101_I	N	101	SRR15596664	28576	G	A	0,102691	2021-08-16	United States
N_203_M	N	203	SRR15596664	28881	G	T	0,999573	2021-08-16	United States
N_215_C	N	215	SRR15596664	28916	G	T	0,999166	2021-08-16	United States
N_377_Y	N	377	SRR15596664	29402	G	T	0,999243	2021-08-16	United States
ORF1ab_1306_S	ORF1ab	1306	SRR15596666	4181	G	T	0,998696	2021-08-16	United States
ORF1ab_2046_L	ORF1ab	2046	SRR15596666	6402	C	T	0,248423	2021-08-16	United States
ORF1ab_2287_S	ORF1ab	2287	SRR15596666	7124	C	T	0,999356	2021-08-16	United States
ORF1ab_2355_S	ORF1ab	2355	SRR15596666	7328	G	T	0,246113	2021-08-16	United States
ORF1ab_2554_V	ORF1ab	2554	SRR15596666	7926	C	T	0,99535	2021-08-16	United States
ORF1ab_2930_L	ORF1ab	2930	SRR15596666	9053	G	T	0,997615	2021-08-16	United States
ORF1ab_2972_F	ORF1ab	2972	SRR15596666	9180	C	T	0,994404	2021-08-16	United States
ORF1ab_3255_I	ORF1ab	3255	SRR15596666	10029	C	T	0,82386	2021-08-16	United States
ORF1ab_3646_A	ORF1ab	3646	SRR15596666	11201	A	G	0,893424	2021-08-16	United States
ORF1ab_4334_T	ORF1ab	4334	SRR15596666	13266	T	C	0,983515	2021-08-16	United States
ORF1ab_183_V	ORF1ab	183	SRR15596666	14014	T	G	0,997492	2021-08-16	United States
ORF1ab_314_L	ORF1ab	314	SRR15596666	14408	C	T	0,0977511	2021-08-16	United States
ORF1ab_662_S	ORF1ab	662	SRR15596666	15451	G	A	0,353082	2021-08-16	United States
ORF1ab_1000_L	ORF1ab	1000	SRR15596666	16466	C	T	0,999395	2021-08-16	United States
ORF1ab_1507_E	ORF1ab	1507	SRR15596666	17986	A	G	0,997648	2021-08-16	United States
ORF1ab_1918_V	ORF1ab	1918	SRR15596666	19220	C	T	0,999357	2021-08-16	United States
S_19_R	S	19	SRR15596666	21618	C	G	0,56096	2021-08-16	United States
S_142_D	S	142	SRR15596666	21987	G	A	1	2021-08-16	United States
S_156_NA	S	156	SRR15596666	22028	G	-AGTTCA	0,997625	2021-08-16	United States
S_452_R	S	452	SRR15596666	22917	T	G	0,999356	2021-08-16	United States
S_478_K	S	478	SRR15596666	22995	C	A	0,759754	2021-08-16	United States
S_614_G	S	614	SRR15596666	23403	A	G	0,999753	2021-08-16	United States
S_681_R	S	681	SRR15596666	23604	C	G	0,99972	2021-08-16	United States
S_950_N	S	950	SRR15596666	24410	G	A	0,999834	2021-08-16	United States
ORF3a_26_L	ORF3a	26	SRR15596666	25469	C	T	1	2021-08-16	United States
M_82_T	M	82	SRR15596666	26767	T	C	0,990005	2021-08-16	United States
ORF7a_82_A	ORF7a	82	SRR15596666	27638	T	C	0,999458	2021-08-16	United States
ORF7a_120_I	ORF7a	120	SRR15596666	27752	C	T	0,99969	2021-08-16	United States
ORF7b_40_I	ORF7b	40	SRR15596666	27874	C	T	0,857018	2021-08-16	United States
ORF8_118_NA	ORF8	118	SRR15596666	28247	A	-GATTTC	0,996456	2021-08-16	United States
N_63_G	N	63	SRR15596666	28461	A	G	1	2021-08-16	United States
N_101_I	N	101	SRR15596666	28576	G	A	0,0663946	2021-08-16	United States
N_203_M	N	203	SRR15596666	28881	G	T	0,999434	2021-08-16	United States
N_215_C	N	215	SRR15596666	28916	G	T	0,99933	2021-08-16	United States
N_377_Y	N	377	SRR15596666	29402	G	T	0,99983	2021-08-16	United States
ORF1ab_642_F	ORF1ab	642	SRR15596667	2189	C	T	0,974357	2021-08-16	United States
ORF1ab_1306_S	ORF1ab	1306	SRR15596667	4181	G	T	0,998058	2021-08-16	United States
ORF1ab_2046_L	ORF1ab	2046	SRR15596667	6402	C	T	0,332209	2021-08-16	United States
ORF1ab_2287_S	ORF1ab	2287	SRR15596667	7124	C	T	0,999036	2021-08-16	United States
ORF1ab_2355_S	ORF1ab	2355	SRR15596667	7328	G	T	0,182236	2021-08-16	United States
ORF1ab_2855_V	ORF1ab	2855	SRR15596667	8829	C	T	0,997815	2021-08-16	United States
ORF1ab_2930_L	ORF1ab	2930	SRR15596667	9053	G	T	0,997647	2021-08-16	United States
ORF1ab_3255_I	ORF1ab	3255	SRR15596667	10029	C	T	0,803567	2021-08-16	United States
ORF1ab_3646_A	ORF1ab	3646	SRR15596667	11201	A	G	0,880559	2021-08-16	United States
ORF1ab_50_E	ORF1ab	50	SRR15596667	13615	A	G	0,942839	2021-08-16	United States
ORF1ab_314_L	ORF1ab	314	SRR15596667	14408	C	T	0,211656	2021-08-16	United States
ORF1ab_662_S	ORF1ab	662	SRR15596667	15451	G	A	0,394856	2021-08-16	United States
ORF1ab_1000_L	ORF1ab	1000	SRR15596667	16466	C	T	0,999627	2021-08-16	United States
ORF1ab_1847_S	ORF1ab	1847	SRR15596667	19006	G	T	0,997403	2021-08-16	United States
ORF1ab_1918_V	ORF1ab	1918	SRR15596667	19220	C	T	0,998742	2021-08-16	United States
S_19_R	S	19	SRR15596667	21618	C	G	0,620724	2021-08-16	United States
S_142_D	S	142	SRR15596667	21987	G	A	1	2021-08-16	United States
S_156_NA	S	156	SRR15596667	22028	G	-AGTTCA	1	2021-08-16	United States
S_452_R	S	452	SRR15596667	22917	T	G	0,999382	2021-08-16	United States
S_478_K	S	478	SRR15596667	22995	C	A	0,680458	2021-08-16	United States
S_614_G	S	614	SRR15596667	23403	A	G	0,999755	2021-08-16	United States
S_681_R	S	681	SRR15596667	23604	C	G	1	2021-08-16	United States
S_809_S	S	809	SRR15596667	23987	C	T	0,987273	2021-08-16	United States
S_950_N	S	950	SRR15596667	24410	G	A	0,999919	2021-08-16	United States
ORF3a_26_L	ORF3a	26	SRR15596667	25469	C	T	0,999752	2021-08-16	United States
M_82_T	M	82	SRR15596667	26767	T	C	0,993275	2021-08-16	United States
ORF7a_82_A	ORF7a	82	SRR15596667	27638	T	C	1	2021-08-16	United States
ORF7a_120_I	ORF7a	120	SRR15596667	27752	C	T	1	2021-08-16	United States
ORF7b_40_I	ORF7b	40	SRR15596667	27874	C	T	0,896959	2021-08-16	United States
ORF8_118_NA	ORF8	118	SRR15596667	28247	A	-GATTTC	0,994557	2021-08-16	United States
N_63_G	N	63	SRR15596667	28461	A	G	1	2021-08-16	United States
N_101_I	N	101	SRR15596667	28576	G	A	0,0794896	2021-08-16	United States
N_203_M	N	203	SRR15596667	28881	G	T	0,99967	2021-08-16	United States
N_215_C	N	215	SRR15596667	28916	G	T	0,997734	2021-08-16	United States
N_377_Y	N	377	SRR15596667	29402	G	T	0,999695	2021-08-16	United States
ORF1ab_943_L	ORF1ab	943	SRR15596671	3093	C	T	0,996955	2021-08-16	United States
ORF1ab_1306_S	ORF1ab	1306	SRR15596671	4181	G	T	0,99903	2021-08-16	United States
ORF1ab_2046_L	ORF1ab	2046	SRR15596671	6402	C	T	0,46773	2021-08-16	United States
ORF1ab_2287_S	ORF1ab	2287	SRR15596671	7124	C	T	0,999109	2021-08-16	United States
ORF1ab_2355_S	ORF1ab	2355	SRR15596671	7328	G	T	0,0548455	2021-08-16	United States
ORF1ab_2614_V	ORF1ab	2614	SRR15596671	8106	C	T	0,996406	2021-08-16	United States
ORF1ab_2930_L	ORF1ab	2930	SRR15596671	9053	G	T	0,998686	2021-08-16	United States
ORF1ab_3255_I	ORF1ab	3255	SRR15596671	10029	C	T	0,183461	2021-08-16	United States
ORF1ab_3646_A	ORF1ab	3646	SRR15596671	11201	A	G	0,966682	2021-08-16	United States
ORF1ab_314_L	ORF1ab	314	SRR15596671	14408	C	T	0,15391	2021-08-16	United States
ORF1ab_630_V	ORF1ab	630	SRR15596671	15356	C	T	0,0672106	2021-08-16	United States
ORF1ab_662_S	ORF1ab	662	SRR15596671	15451	G	A	0,770068	2021-08-16	United States
ORF1ab_820_F	ORF1ab	820	SRR15596671	15925	C	T	0,562112	2021-08-16	United States
ORF1ab_1000_L	ORF1ab	1000	SRR15596671	16466	C	T	0,999759	2021-08-16	United States
ORF1ab_1445_S	ORF1ab	1445	SRR15596671	17800	G	T	0,88076	2021-08-16	United States
ORF1ab_1918_V	ORF1ab	1918	SRR15596671	19220	C	T	0,999152	2021-08-16	United States
S_19_R	S	19	SRR15596671	21618	C	G	0,850359	2021-08-16	United States
S_112_L	S	112	SRR15596671	21897	C	T	0,993064	2021-08-16	United States
S_142_D	S	142	SRR15596671	21987	G	A	0,99983	2021-08-16	United States
S_156_NA	S	156	SRR15596671	22028	G	-AGTTCA	0,996385	2021-08-16	United States
S_452_R	S	452	SRR15596671	22917	T	G	0,99977	2021-08-16	United States
S_478_K	S	478	SRR15596671	22995	C	A	0,771547	2021-08-16	United States
S_614_G	S	614	SRR15596671	23403	A	G	0,99994	2021-08-16	United States
S_681_R	S	681	SRR15596671	23604	C	G	0,99931	2021-08-16	United States
S_950_N	S	950	SRR15596671	24410	G	A	0,999831	2021-08-16	United States
ORF3a_26_L	ORF3a	26	SRR15596671	25469	C	T	0,999769	2021-08-16	United States
ORF3a_239_Q	ORF3a	239	SRR15596671	26107	G	C	0,692536	2021-08-16	United States
M_82_T	M	82	SRR15596671	26767	T	C	0,993444	2021-08-16	United States
ORF7a_82_A	ORF7a	82	SRR15596671	27638	T	C	0,999672	2021-08-16	United States
ORF7a_120_I	ORF7a	120	SRR15596671	27752	C	T	0,999892	2021-08-16	United States
ORF7b_40_I	ORF7b	40	SRR15596671	27874	C	T	0,626154	2021-08-16	United States
ORF8_118_NA	ORF8	118	SRR15596671	28247	A	-GATTTC	0,994456	2021-08-16	United States
N_63_G	N	63	SRR15596671	28461	A	G	0,999604	2021-08-16	United States
N_203_M	N	203	SRR15596671	28881	G	T	0,999224	2021-08-16	United States
N_215_C	N	215	SRR15596671	28916	G	T	0,998954	2021-08-16	United States
N_377_Y	N	377	SRR15596671	29402	G	T	0,999718	2021-08-16	United States
ORF1ab_378_I	ORF1ab	378	SRR15596672	1397	G	A	0,098052	2021-08-13	United States
ORF1ab_1306_S	ORF1ab	1306	SRR15596672	4181	G	T	0,993797	2021-08-13	United States
ORF1ab_2046_L	ORF1ab	2046	SRR15596672	6402	C	T	0,510288	2021-08-13	United States
ORF1ab_2287_S	ORF1ab	2287	SRR15596672	7124	C	T	1	2021-08-13	United States
ORF1ab_2355_S	ORF1ab	2355	SRR15596672	7328	G	T	0,181818	2021-08-13	United States
ORF1ab_2930_L	ORF1ab	2930	SRR15596672	9053	G	T	0,994465	2021-08-13	United States
ORF1ab_3255_I	ORF1ab	3255	SRR15596672	10029	C	T	0,71725	2021-08-13	United States
ORF1ab_3646_A	ORF1ab	3646	SRR15596672	11201	A	G	0,622797	2021-08-13	United States
ORF1ab_3655_I	ORF1ab	3655	SRR15596672	11230	G	T	0,373755	2021-08-13	United States
ORF1ab_314_L	ORF1ab	314	SRR15596672	14408	C	T	0,124553	2021-08-13	United States
ORF1ab_662_S	ORF1ab	662	SRR15596672	15451	G	A	0,250802	2021-08-13	United States
ORF1ab_1000_L	ORF1ab	1000	SRR15596672	16466	C	T	0,999568	2021-08-13	United States
ORF1ab_1257_V	ORF1ab	1257	SRR15596672	17236	A	G	0,9967	2021-08-13	United States
ORF1ab_1918_V	ORF1ab	1918	SRR15596672	19220	C	T	0,998889	2021-08-13	United States
S_19_R	S	19	SRR15596672	21618	C	G	0,393685	2021-08-13	United States
S_142_D	S	142	SRR15596672	21987	G	A	1	2021-08-13	United States
S_156_NA	S	156	SRR15596672	22028	G	-AGTTCA	0,995169	2021-08-13	United States
S_452_R	S	452	SRR15596672	22917	T	G	1	2021-08-13	United States
S_478_K	S	478	SRR15596672	22995	C	A	0,71564	2021-08-13	United States
S_614_G	S	614	SRR15596672	23403	A	G	1	2021-08-13	United States
S_681_R	S	681	SRR15596672	23604	C	G	1	2021-08-13	United States
S_950_N	S	950	SRR15596672	24410	G	A	0,99975	2021-08-13	United States
ORF3a_26_L	ORF3a	26	SRR15596672	25469	C	T	0,998473	2021-08-13	United States
M_82_T	M	82	SRR15596672	26767	T	C	0,99323	2021-08-13	United States
ORF7a_82_A	ORF7a	82	SRR15596672	27638	T	C	1	2021-08-13	United States
ORF7a_120_I	ORF7a	120	SRR15596672	27752	C	T	0,99854	2021-08-13	United States
ORF7b_40_I	ORF7b	40	SRR15596672	27874	C	T	0,806729	2021-08-13	United States
ORF8_25_Y	ORF8	25	SRR15596672	27967	G	A	0,990066	2021-08-13	United States
ORF8_118_NA	ORF8	118	SRR15596672	28247	A	-GATTTC	0,996368	2021-08-13	United States
N_63_G	N	63	SRR15596672	28461	A	G	0,998874	2021-08-13	United States
N_203_M	N	203	SRR15596672	28881	G	T	0,998894	2021-08-13	United States
N_215_C	N	215	SRR15596672	28916	G	T	0,997843	2021-08-13	United States
N_377_Y	N	377	SRR15596672	29402	G	T	0,999288	2021-08-13	United States
ORF1ab_378_I	ORF1ab	378	SRR15596673	1397	G	A	0,0934402	2021-08-13	United States
ORF1ab_1640_L	ORF1ab	1640	SRR15596673	5184	C	T	0,724044	2021-08-13	United States
ORF1ab_2355_S	ORF1ab	2355	SRR15596673	7328	G	T	0,177636	2021-08-13	United States
ORF1ab_3209_V	ORF1ab	3209	SRR15596673	9891	C	T	0,998302	2021-08-13	United States
ORF1ab_3718_A	ORF1ab	3718	SRR15596673	11418	T	C	0,996165	2021-08-13	United States
ORF1ab_3750_I	ORF1ab	3750	SRR15596673	11514	C	T	0,993862	2021-08-13	United States
ORF1ab_314_L	ORF1ab	314	SRR15596673	14408	C	T	0,091026	2021-08-13	United States
ORF1ab_662_S	ORF1ab	662	SRR15596673	15451	G	A	0,185856	2021-08-13	United States
ORF1ab_1000_L	ORF1ab	1000	SRR15596673	16466	C	T	0,999438	2021-08-13	United States
ORF1ab_2127_S	ORF1ab	2127	SRR15596673	19846	G	A	0,917706	2021-08-13	United States
S_19_R	S	19	SRR15596673	21618	C	G	0,441317	2021-08-13	United States
S_142_D	S	142	SRR15596673	21987	G	A	0,99798	2021-08-13	United States
S_156_NA	S	156	SRR15596673	22028	G	-AGTTCA	0,998092	2021-08-13	United States
S_222_V	S	222	SRR15596673	22227	C	T	0,999325	2021-08-13	United States
S_452_R	S	452	SRR15596673	22917	T	G	0,999525	2021-08-13	United States
S_478_K	S	478	SRR15596673	22995	C	A	0,754785	2021-08-13	United States
S_614_G	S	614	SRR15596673	23403	A	G	0,999662	2021-08-13	United States
S_681_R	S	681	SRR15596673	23604	C	G	1	2021-08-13	United States
S_950_N	S	950	SRR15596673	24410	G	A	0,999931	2021-08-13	United States
S_1264_L	S	1264	SRR15596673	25352	G	T	0,984496	2021-08-13	United States
ORF3a_26_L	ORF3a	26	SRR15596673	25469	C	T	0,999911	2021-08-13	United States
M_82_T	M	82	SRR15596673	26767	T	C	0,993118	2021-08-13	United States
ORF6_48_N	ORF6	48	SRR15596673	27345	A	T	0,995353	2021-08-13	United States
ORF7a_82_A	ORF7a	82	SRR15596673	27638	T	C	1	2021-08-13	United States
ORF7a_120_I	ORF7a	120	SRR15596673	27752	C	T	1	2021-08-13	United States
ORF8_118_NA	ORF8	118	SRR15596673	28247	A	-GATTTC	0,995507	2021-08-13	United States
N_63_G	N	63	SRR15596673	28461	A	G	1	2021-08-13	United States
N_203_M	N	203	SRR15596673	28881	G	T	0,999137	2021-08-13	United States
N_377_Y	N	377	SRR15596673	29402	G	T	0,999643	2021-08-13	United States
ORF1ab_1306_S	ORF1ab	1306	SRR15596676	4181	G	T	0,999632	2021-08-13	United States
ORF1ab_2046_L	ORF1ab	2046	SRR15596676	6402	C	T	0,656134	2021-08-13	United States
ORF1ab_2135_R	ORF1ab	2135	SRR15596676	6668	T	C	0,996244	2021-08-13	United States
ORF1ab_2287_S	ORF1ab	2287	SRR15596676	7124	C	T	0,999678	2021-08-13	United States
ORF1ab_2355_S	ORF1ab	2355	SRR15596676	7328	G	T	0,0864492	2021-08-13	United States
ORF1ab_2930_L	ORF1ab	2930	SRR15596676	9053	G	T	0,998667	2021-08-13	United States
ORF1ab_3255_I	ORF1ab	3255	SRR15596676	10029	C	T	0,178231	2021-08-13	United States
ORF1ab_3646_A	ORF1ab	3646	SRR15596676	11201	A	G	0,957197	2021-08-13	United States
ORF1ab_314_L	ORF1ab	314	SRR15596676	14408	C	T	0,218237	2021-08-13	United States
ORF1ab_662_S	ORF1ab	662	SRR15596676	15451	G	A	0,76538	2021-08-13	United States
ORF1ab_1000_L	ORF1ab	1000	SRR15596676	16466	C	T	0,999613	2021-08-13	United States
ORF1ab_1219_S	ORF1ab	1219	SRR15596676	17122	G	T	0,936801	2021-08-13	United States
ORF1ab_1918_V	ORF1ab	1918	SRR15596676	19220	C	T	0,999601	2021-08-13	United States
S_19_R	S	19	SRR15596676	21618	C	G	0,760646	2021-08-13	United States
S_95_I	S	95	SRR15596676	21846	C	T	0,999372	2021-08-13	United States
S_142_D	S	142	SRR15596676	21987	G	A	0,999619	2021-08-13	United States
S_156_NA	S	156	SRR15596676	22028	G	-AGTTCA	0,996404	2021-08-13	United States
S_452_R	S	452	SRR15596676	22917	T	G	0,999326	2021-08-13	United States
S_478_K	S	478	SRR15596676	22995	C	A	0,662674	2021-08-13	United States
S_614_G	S	614	SRR15596676	23403	A	G	0,999868	2021-08-13	United States
S_681_R	S	681	SRR15596676	23604	C	G	0,999533	2021-08-13	United States
S_950_N	S	950	SRR15596676	24410	G	A	0,999792	2021-08-13	United States
ORF3a_26_L	ORF3a	26	SRR15596676	25469	C	T	0,99981	2021-08-13	United States
M_82_T	M	82	SRR15596676	26767	T	C	0,993217	2021-08-13	United States
ORF7a_82_A	ORF7a	82	SRR15596676	27638	T	C	0,999564	2021-08-13	United States
ORF7a_120_I	ORF7a	120	SRR15596676	27752	C	T	0,999737	2021-08-13	United States
ORF7b_40_I	ORF7b	40	SRR15596676	27874	C	T	0,607022	2021-08-13	United States
ORF8_31_F	ORF8	31	SRR15596676	27985	A	T	0,996579	2021-08-13	United States
ORF8_103_L	ORF8	103	SRR15596676	28201	C	T	0,149554	2021-08-13	United States
ORF8_118_NA	ORF8	118	SRR15596676	28247	A	-GATTTC	0,996097	2021-08-13	United States
N_63_G	N	63	SRR15596676	28461	A	G	0,999724	2021-08-13	United States
N_203_M	N	203	SRR15596676	28881	G	T	0,999531	2021-08-13	United States
N_215_C	N	215	SRR15596676	28916	G	T	0,999115	2021-08-13	United States
N_377_Y	N	377	SRR15596676	29402	G	T	0,999804	2021-08-13	United States
ORF1ab_309_L	ORF1ab	309	SRR15596677	1191	C	T	0,910802	2021-08-16	United States
ORF1ab_378_I	ORF1ab	378	SRR15596677	1397	G	A	0,0618926	2021-08-16	United States
ORF1ab_1306_S	ORF1ab	1306	SRR15596677	4181	G	T	0,999526	2021-08-16	United States
ORF1ab_2046_L	ORF1ab	2046	SRR15596677	6402	C	T	0,781549	2021-08-16	United States
ORF1ab_2287_S	ORF1ab	2287	SRR15596677	7124	C	T	0,99941	2021-08-16	United States
ORF1ab_2355_S	ORF1ab	2355	SRR15596677	7328	G	T	0,231609	2021-08-16	United States
ORF1ab_2930_L	ORF1ab	2930	SRR15596677	9053	G	T	0,998426	2021-08-16	United States
ORF1ab_3255_I	ORF1ab	3255	SRR15596677	10029	C	T	0,605738	2021-08-16	United States
ORF1ab_3646_A	ORF1ab	3646	SRR15596677	11201	A	G	0,948581	2021-08-16	United States
ORF1ab_314_L	ORF1ab	314	SRR15596677	14408	C	T	0,216506	2021-08-16	United States
ORF1ab_662_S	ORF1ab	662	SRR15596677	15451	G	A	0,418122	2021-08-16	United States
ORF1ab_1000_L	ORF1ab	1000	SRR15596677	16466	C	T	0,999694	2021-08-16	United States
ORF1ab_1918_V	ORF1ab	1918	SRR15596677	19220	C	T	0,99936	2021-08-16	United States
ORF1ab_1919_K	ORF1ab	1919	SRR15596677	19224	T	G	0,115075	2021-08-16	United States
ORF1ab_2557_R	ORF1ab	2557	SRR15596677	21137	A	G	0,818944	2021-08-16	United States
S_19_R	S	19	SRR15596677	21618	C	G	0,626948	2021-08-16	United States
S_112_L	S	112	SRR15596677	21897	C	T	1	2021-08-16	United States
S_142_D	S	142	SRR15596677	21987	G	A	0,999761	2021-08-16	United States
S_156_NA	S	156	SRR15596677	22028	G	-AGTTCA	0,996292	2021-08-16	United States
S_452_R	S	452	SRR15596677	22917	T	G	0,9993	2021-08-16	United States
S_478_K	S	478	SRR15596677	22995	C	A	0,474924	2021-08-16	United States
S_614_G	S	614	SRR15596677	23403	A	G	0,999805	2021-08-16	United States
S_681_R	S	681	SRR15596677	23604	C	G	0,999622	2021-08-16	United States
S_950_N	S	950	SRR15596677	24410	G	A	0,999665	2021-08-16	United States
ORF3a_26_L	ORF3a	26	SRR15596677	25469	C	T	0,999769	2021-08-16	United States
ORF3a_239_Q	ORF3a	239	SRR15596677	26107	G	C	0,659943	2021-08-16	United States
M_82_T	M	82	SRR15596677	26767	T	C	0,999614	2021-08-16	United States
ORF7a_82_A	ORF7a	82	SRR15596677	27638	T	C	0,999656	2021-08-16	United States
ORF7a_120_I	ORF7a	120	SRR15596677	27752	C	T	0,999927	2021-08-16	United States
ORF7b_40_I	ORF7b	40	SRR15596677	27874	C	T	0,937537	2021-08-16	United States
ORF8_118_NA	ORF8	118	SRR15596677	28247	A	-GATTTC	0,993313	2021-08-16	United States
N_63_G	N	63	SRR15596677	28461	A	G	0,999924	2021-08-16	United States
N_101_I	N	101	SRR15596677	28576	G	A	0,053451	2021-08-16	United States
N_203_M	N	203	SRR15596677	28881	G	T	0,999865	2021-08-16	United States
N_209_I	N	209	SRR15596677	28899	G	T	0,992828	2021-08-16	United States
N_215_C	N	215	SRR15596677	28916	G	T	0,999438	2021-08-16	United States
N_377_Y	N	377	SRR15596677	29402	G	T	0,999796	2021-08-16	United States
ORF1ab_1306_S	ORF1ab	1306	SRR15596679	4181	G	T	0,99892	2021-08-14	United States
ORF1ab_2046_L	ORF1ab	2046	SRR15596679	6402	C	T	0,607578	2021-08-14	United States
ORF1ab_2287_S	ORF1ab	2287	SRR15596679	7124	C	T	0,999289	2021-08-14	United States
ORF1ab_2355_S	ORF1ab	2355	SRR15596679	7328	G	T	0,0652514	2021-08-14	United States
ORF1ab_2554_V	ORF1ab	2554	SRR15596679	7926	C	T	0,996933	2021-08-14	United States
ORF1ab_2930_L	ORF1ab	2930	SRR15596679	9053	G	T	0,997018	2021-08-14	United States
ORF1ab_3255_I	ORF1ab	3255	SRR15596679	10029	C	T	0,168666	2021-08-14	United States
ORF1ab_3646_A	ORF1ab	3646	SRR15596679	11201	A	G	0,953056	2021-08-14	United States
ORF1ab_4382_I	ORF1ab	4382	SRR15596679	13410	G	T	0,460216	2021-08-14	United States
ORF1ab_183_V	ORF1ab	183	SRR15596679	14014	T	G	0,996743	2021-08-14	United States
ORF1ab_314_L	ORF1ab	314	SRR15596679	14408	C	T	0,180284	2021-08-14	United States
ORF1ab_662_S	ORF1ab	662	SRR15596679	15451	G	A	0,763231	2021-08-14	United States
ORF1ab_1000_L	ORF1ab	1000	SRR15596679	16466	C	T	0,999601	2021-08-14	United States
ORF1ab_1918_V	ORF1ab	1918	SRR15596679	19220	C	T	0,999162	2021-08-14	United States
S_19_R	S	19	SRR15596679	21618	C	G	0,826152	2021-08-14	United States
S_142_D	S	142	SRR15596679	21987	G	A	0,999765	2021-08-14	United States
S_156_NA	S	156	SRR15596679	22028	G	-AGTTCA	0,997155	2021-08-14	United States
S_452_R	S	452	SRR15596679	22917	T	G	0,999388	2021-08-14	United States
S_478_K	S	478	SRR15596679	22995	C	A	0,657821	2021-08-14	United States
S_614_G	S	614	SRR15596679	23403	A	G	0,999889	2021-08-14	United States
S_681_R	S	681	SRR15596679	23604	C	G	0,999459	2021-08-14	United States
S_950_N	S	950	SRR15596679	24410	G	A	0,999785	2021-08-14	United States
ORF3a_26_L	ORF3a	26	SRR15596679	25469	C	T	0,999458	2021-08-14	United States
M_82_T	M	82	SRR15596679	26767	T	C	0,99339	2021-08-14	United States
ORF7a_82_A	ORF7a	82	SRR15596679	27638	T	C	0,999626	2021-08-14	United States
ORF7a_120_I	ORF7a	120	SRR15596679	27752	C	T	0,999693	2021-08-14	United States
ORF7b_40_I	ORF7b	40	SRR15596679	27874	C	T	0,598071	2021-08-14	United States
ORF8_118_NA	ORF8	118	SRR15596679	28247	A	-GATTTC	0,996279	2021-08-14	United States
N_63_G	N	63	SRR15596679	28461	A	G	0,999167	2021-08-14	United States
N_203_M	N	203	SRR15596679	28881	G	T	0,999017	2021-08-14	United States
N_215_C	N	215	SRR15596679	28916	G	T	0,998118	2021-08-14	United States
N_377_Y	N	377	SRR15596679	29402	G	T	0,999293	2021-08-14	United States
ORF1ab_378_I	ORF1ab	378	SRR15596681	1397	G	A	0,0808398	2021-08-13	United States
ORF1ab_1306_S	ORF1ab	1306	SRR15596681	4181	G	T	0,998106	2021-08-13	United States
ORF1ab_2046_L	ORF1ab	2046	SRR15596681	6402	C	T	0,396938	2021-08-13	United States
ORF1ab_2287_S	ORF1ab	2287	SRR15596681	7124	C	T	0,997583	2021-08-13	United States
ORF1ab_2355_S	ORF1ab	2355	SRR15596681	7328	G	T	0,148338	2021-08-13	United States
ORF1ab_2930_L	ORF1ab	2930	SRR15596681	9053	G	T	0,993521	2021-08-13	United States
ORF1ab_3255_I	ORF1ab	3255	SRR15596681	10029	C	T	0,799319	2021-08-13	United States
ORF1ab_3646_A	ORF1ab	3646	SRR15596681	11201	A	G	0,914304	2021-08-13	United States
ORF1ab_314_L	ORF1ab	314	SRR15596681	14408	C	T	0,0740635	2021-08-13	United States
ORF1ab_662_S	ORF1ab	662	SRR15596681	15451	G	A	0,225211	2021-08-13	United States
ORF1ab_721_R	ORF1ab	721	SRR15596681	15628	T	C	0,907677	2021-08-13	United States
ORF1ab_794_I	ORF1ab	794	SRR15596681	15848	C	T	0,793388	2021-08-13	United States
ORF1ab_1000_L	ORF1ab	1000	SRR15596681	16466	C	T	1	2021-08-13	United States
ORF1ab_1538_L	ORF1ab	1538	SRR15596681	18079	G	T	0,991366	2021-08-13	United States
ORF1ab_1918_V	ORF1ab	1918	SRR15596681	19220	C	T	0,99889	2021-08-13	United States
S_19_R	S	19	SRR15596681	21618	C	G	0,50608	2021-08-13	United States
S_142_D	S	142	SRR15596681	21987	G	A	1	2021-08-13	United States
S_156_NA	S	156	SRR15596681	22028	G	-AGTTCA	1	2021-08-13	United States
S_452_R	S	452	SRR15596681	22917	T	G	1	2021-08-13	United States
S_478_K	S	478	SRR15596681	22995	C	A	0,773333	2021-08-13	United States
S_614_G	S	614	SRR15596681	23403	A	G	1	2021-08-13	United States
S_681_R	S	681	SRR15596681	23604	C	G	1	2021-08-13	United States
S_950_N	S	950	SRR15596681	24410	G	A	0,99981	2021-08-13	United States
S_1104_L	S	1104	SRR15596681	24872	G	T	0,99929	2021-08-13	United States
ORF3a_26_L	ORF3a	26	SRR15596681	25469	C	T	1	2021-08-13	United States
ORF3a_223_I	ORF3a	223	SRR15596681	26060	C	T	0,994293	2021-08-13	United States
M_82_T	M	82	SRR15596681	26767	T	C	0,994879	2021-08-13	United States
ORF7a_82_A	ORF7a	82	SRR15596681	27638	T	C	1	2021-08-13	United States
ORF7a_120_I	ORF7a	120	SRR15596681	27752	C	T	1	2021-08-13	United States
ORF7b_40_I	ORF7b	40	SRR15596681	27874	C	T	0,875867	2021-08-13	United States
ORF8_118_NA	ORF8	118	SRR15596681	28247	A	-GATTTC	0,995966	2021-08-13	United States
N_63_G	N	63	SRR15596681	28461	A	G	0,999002	2021-08-13	United States
N_101_I	N	101	SRR15596681	28576	G	A	0,064595	2021-08-13	United States
N_203_M	N	203	SRR15596681	28881	G	T	0,999628	2021-08-13	United States
N_215_C	N	215	SRR15596681	28916	G	T	0,998909	2021-08-13	United States
N_377_Y	N	377	SRR15596681	29402	G	T	1	2021-08-13	United States
ORF1ab_1306_S	ORF1ab	1306	SRR15596682	4181	G	T	0,998871	2021-08-16	United States
ORF1ab_2046_L	ORF1ab	2046	SRR15596682	6402	C	T	0,627285	2021-08-16	United States
ORF1ab_2287_S	ORF1ab	2287	SRR15596682	7124	C	T	0,999114	2021-08-16	United States
ORF1ab_2355_S	ORF1ab	2355	SRR15596682	7328	G	T	0,0617795	2021-08-16	United States
ORF1ab_2930_L	ORF1ab	2930	SRR15596682	9053	G	T	0,998968	2021-08-16	United States
ORF1ab_3255_I	ORF1ab	3255	SRR15596682	10029	C	T	0,168797	2021-08-16	United States
ORF1ab_3646_A	ORF1ab	3646	SRR15596682	11201	A	G	0,955375	2021-08-16	United States
ORF1ab_314_L	ORF1ab	314	SRR15596682	14408	C	T	0,20586	2021-08-16	United States
ORF1ab_662_S	ORF1ab	662	SRR15596682	15451	G	A	0,768559	2021-08-16	United States
ORF1ab_1000_L	ORF1ab	1000	SRR15596682	16466	C	T	0,999558	2021-08-16	United States
ORF1ab_1219_S	ORF1ab	1219	SRR15596682	17122	G	T	0,931129	2021-08-16	United States
ORF1ab_1918_V	ORF1ab	1918	SRR15596682	19220	C	T	0,999098	2021-08-16	United States
S_19_R	S	19	SRR15596682	21618	C	G	0,819617	2021-08-16	United States
S_95_I	S	95	SRR15596682	21846	C	T	0,998165	2021-08-16	United States
S_142_D	S	142	SRR15596682	21987	G	A	0,999396	2021-08-16	United States
S_156_NA	S	156	SRR15596682	22028	G	-AGTTCA	0,995991	2021-08-16	United States
S_452_R	S	452	SRR15596682	22917	T	G	0,998948	2021-08-16	United States
S_478_K	S	478	SRR15596682	22995	C	A	0,659168	2021-08-16	United States
S_614_G	S	614	SRR15596682	23403	A	G	0,999467	2021-08-16	United States
S_681_R	S	681	SRR15596682	23604	C	G	0,999331	2021-08-16	United States
S_950_N	S	950	SRR15596682	24410	G	A	0,999788	2021-08-16	United States
ORF3a_26_L	ORF3a	26	SRR15596682	25469	C	T	0,999534	2021-08-16	United States
M_82_T	M	82	SRR15596682	26767	T	C	0,993997	2021-08-16	United States
ORF7a_82_A	ORF7a	82	SRR15596682	27638	T	C	0,999189	2021-08-16	United States
ORF7a_120_I	ORF7a	120	SRR15596682	27752	C	T	0,999505	2021-08-16	United States
ORF7b_40_I	ORF7b	40	SRR15596682	27874	C	T	0,585914	2021-08-16	United States
ORF8_31_F	ORF8	31	SRR15596682	27985	A	T	0,977678	2021-08-16	United States
ORF8_118_NA	ORF8	118	SRR15596682	28247	A	-GATTTC	0,995711	2021-08-16	United States
N_63_G	N	63	SRR15596682	28461	A	G	0,999183	2021-08-16	United States
N_203_M	N	203	SRR15596682	28881	G	T	0,999236	2021-08-16	United States
N_215_C	N	215	SRR15596682	28916	G	T	0,998666	2021-08-16	United States
N_296_I	N	296	SRR15596682	29160	C	T	0,0576996	2021-08-16	United States
N_377_Y	N	377	SRR15596682	29402	G	T	0,999429	2021-08-16	United States
ORF1ab_315_I	ORF1ab	315	SRR15596683	1210	G	T	0,0598536	2021-08-16	United States
ORF1ab_1306_S	ORF1ab	1306	SRR15596683	4181	G	T	0,999092	2021-08-16	United States
ORF1ab_2046_L	ORF1ab	2046	SRR15596683	6402	C	T	0,690238	2021-08-16	United States
ORF1ab_2287_S	ORF1ab	2287	SRR15596683	7124	C	T	0,999042	2021-08-16	United States
ORF1ab_2355_S	ORF1ab	2355	SRR15596683	7328	G	T	0,270376	2021-08-16	United States
ORF1ab_2930_L	ORF1ab	2930	SRR15596683	9053	G	T	0,996912	2021-08-16	United States
ORF1ab_3255_I	ORF1ab	3255	SRR15596683	10029	C	T	0,659821	2021-08-16	United States
ORF1ab_3646_A	ORF1ab	3646	SRR15596683	11201	A	G	0,936197	2021-08-16	United States
ORF1ab_314_L	ORF1ab	314	SRR15596683	14408	C	T	0,157687	2021-08-16	United States
ORF1ab_662_S	ORF1ab	662	SRR15596683	15451	G	A	0,391443	2021-08-16	United States
ORF1ab_1000_L	ORF1ab	1000	SRR15596683	16466	C	T	0,999679	2021-08-16	United States
ORF1ab_1257_V	ORF1ab	1257	SRR15596683	17236	A	G	0,993085	2021-08-16	United States
ORF1ab_1918_V	ORF1ab	1918	SRR15596683	19220	C	T	0,99912	2021-08-16	United States
S_19_R	S	19	SRR15596683	21618	C	G	0,537176	2021-08-16	United States
S_142_D	S	142	SRR15596683	21987	G	A	0,99968	2021-08-16	United States
S_156_NA	S	156	SRR15596683	22028	G	-AGTTCA	0,997192	2021-08-16	United States
S_452_R	S	452	SRR15596683	22917	T	G	0,99975	2021-08-16	United States
S_478_K	S	478	SRR15596683	22995	C	A	0,550966	2021-08-16	United States
S_614_G	S	614	SRR15596683	23403	A	G	0,999832	2021-08-16	United States
S_681_R	S	681	SRR15596683	23604	C	G	0,999136	2021-08-16	United States
S_950_N	S	950	SRR15596683	24410	G	A	0,999865	2021-08-16	United States
ORF3a_26_L	ORF3a	26	SRR15596683	25469	C	T	0,999812	2021-08-16	United States
ORF3a_104_S	ORF3a	104	SRR15596683	25702	C	T	0,993945	2021-08-16	United States
M_82_T	M	82	SRR15596683	26767	T	C	0,993534	2021-08-16	United States
ORF7a_82_A	ORF7a	82	SRR15596683	27638	T	C	0,999843	2021-08-16	United States
ORF7a_120_I	ORF7a	120	SRR15596683	27752	C	T	0,99988	2021-08-16	United States
ORF7b_40_I	ORF7b	40	SRR15596683	27874	C	T	0,911566	2021-08-16	United States
ORF8_118_NA	ORF8	118	SRR15596683	28247	A	-GATTTC	0,994711	2021-08-16	United States
N_63_G	N	63	SRR15596683	28461	A	G	0,999691	2021-08-16	United States
N_101_I	N	101	SRR15596683	28576	G	A	0,0711538	2021-08-16	United States
N_203_M	N	203	SRR15596683	28881	G	T	0,999586	2021-08-16	United States
N_208_S	N	208	SRR15596683	28895	G	T	0,993481	2021-08-16	United States
N_215_C	N	215	SRR15596683	28916	G	T	0,998661	2021-08-16	United States
N_377_Y	N	377	SRR15596683	29402	G	T	0,999689	2021-08-16	United States
ORF1ab_1306_S	ORF1ab	1306	SRR15596684	4181	G	T	0,123711	2021-08-13	United States
ORF1ab_1640_L	ORF1ab	1640	SRR15596684	5184	C	T	0,462069	2021-08-13	United States
ORF1ab_2046_L	ORF1ab	2046	SRR15596684	6402	C	T	0,0849237	2021-08-13	United States
ORF1ab_2287_S	ORF1ab	2287	SRR15596684	7124	C	T	0,117251	2021-08-13	United States
ORF1ab_2374_T	ORF1ab	2374	SRR15596684	7386	T	C	0,0706522	2021-08-13	United States
ORF1ab_2930_L	ORF1ab	2930	SRR15596684	9053	G	T	0,0837104	2021-08-13	United States
ORF1ab_3209_V	ORF1ab	3209	SRR15596684	9891	C	T	0,938494	2021-08-13	United States
ORF1ab_3646_A	ORF1ab	3646	SRR15596684	11201	A	G	0,0507032	2021-08-13	United States
ORF1ab_3718_A	ORF1ab	3718	SRR15596684	11418	T	C	0,890395	2021-08-13	United States
ORF1ab_3750_I	ORF1ab	3750	SRR15596684	11514	C	T	0,827331	2021-08-13	United States
ORF1ab_314_L	ORF1ab	314	SRR15596684	14408	C	T	0,238411	2021-08-13	United States
ORF1ab_662_S	ORF1ab	662	SRR15596684	15451	G	A	0,774078	2021-08-13	United States
ORF1ab_829_I	ORF1ab	829	SRR15596684	15952	C	A	0,132539	2021-08-13	United States
ORF1ab_1000_L	ORF1ab	1000	SRR15596684	16466	C	T	0,999229	2021-08-13	United States
ORF1ab_1918_V	ORF1ab	1918	SRR15596684	19220	C	T	0,177905	2021-08-13	United States
S_19_R	S	19	SRR15596684	21618	C	G	0,959854	2021-08-13	United States
S_142_D	S	142	SRR15596684	21987	G	A	1	2021-08-13	United States
S_156_NA	S	156	SRR15596684	22028	G	-AGTTCA	0,993333	2021-08-13	United States
S_452_R	S	452	SRR15596684	22917	T	G	1	2021-08-13	United States
S_478_K	S	478	SRR15596684	22995	C	A	0,666667	2021-08-13	United States
S_614_G	S	614	SRR15596684	23403	A	G	1	2021-08-13	United States
S_681_R	S	681	SRR15596684	23604	C	G	1	2021-08-13	United States
S_950_N	S	950	SRR15596684	24410	G	A	1	2021-08-13	United States
ORF3a_26_L	ORF3a	26	SRR15596684	25469	C	T	0,996842	2021-08-13	United States
ORF3a_224_C	ORF3a	224	SRR15596684	26062	G	T	0,807461	2021-08-13	United States
M_82_T	M	82	SRR15596684	26767	T	C	0,992982	2021-08-13	United States
M_197_N	M	197	SRR15596684	27112	G	A	0,803499	2021-08-13	United States
ORF7a_82_A	ORF7a	82	SRR15596684	27638	T	C	1	2021-08-13	United States
ORF7a_120_I	ORF7a	120	SRR15596684	27752	C	T	1	2021-08-13	United States
ORF8_118_NA	ORF8	118	SRR15596684	28247	A	-GATTTC	0,996803	2021-08-13	United States
N_63_G	N	63	SRR15596684	28461	A	G	1	2021-08-13	United States
N_203_M	N	203	SRR15596684	28881	G	T	0,995169	2021-08-13	United States
N_211_V	N	211	SRR15596684	28905	C	T	0,806709	2021-08-13	United States
N_215_C	N	215	SRR15596684	28916	G	T	0,169036	2021-08-13	United States
N_377_Y	N	377	SRR15596684	29402	G	T	1	2021-08-13	United States
ORF1ab_1306_S	ORF1ab	1306	SRR15596685	4181	G	T	0,999499	2021-08-14	United States
ORF1ab_2046_L	ORF1ab	2046	SRR15596685	6402	C	T	0,583107	2021-08-14	United States
ORF1ab_2287_S	ORF1ab	2287	SRR15596685	7124	C	T	0,999441	2021-08-14	United States
ORF1ab_2355_S	ORF1ab	2355	SRR15596685	7328	G	T	0,0788339	2021-08-14	United States
ORF1ab_2930_L	ORF1ab	2930	SRR15596685	9053	G	T	0,999017	2021-08-14	United States
ORF1ab_3255_I	ORF1ab	3255	SRR15596685	10029	C	T	0,173875	2021-08-14	United States
ORF1ab_3646_A	ORF1ab	3646	SRR15596685	11201	A	G	0,959957	2021-08-14	United States
ORF1ab_314_L	ORF1ab	314	SRR15596685	14408	C	T	0,157785	2021-08-14	United States
ORF1ab_662_S	ORF1ab	662	SRR15596685	15451	G	A	0,777945	2021-08-14	United States
ORF1ab_1000_L	ORF1ab	1000	SRR15596685	16466	C	T	0,999667	2021-08-14	United States
ORF1ab_1567_S	ORF1ab	1567	SRR15596685	18166	C	T	0,792024	2021-08-14	United States
ORF1ab_1918_V	ORF1ab	1918	SRR15596685	19220	C	T	0,999469	2021-08-14	United States
S_19_R	S	19	SRR15596685	21618	C	G	0,801611	2021-08-14	United States
S_112_L	S	112	SRR15596685	21897	C	T	0,995645	2021-08-14	United States
S_142_D	S	142	SRR15596685	21987	G	A	0,99986	2021-08-14	United States
S_156_NA	S	156	SRR15596685	22028	G	-AGTTCA	0,996615	2021-08-14	United States
S_452_R	S	452	SRR15596685	22917	T	G	0,999882	2021-08-14	United States
S_478_K	S	478	SRR15596685	22995	C	A	0,711938	2021-08-14	United States
S_614_G	S	614	SRR15596685	23403	A	G	0,999643	2021-08-14	United States
S_681_R	S	681	SRR15596685	23604	C	G	0,999563	2021-08-14	United States
S_950_N	S	950	SRR15596685	24410	G	A	0,999904	2021-08-14	United States
ORF3a_26_L	ORF3a	26	SRR15596685	25469	C	T	0,999817	2021-08-14	United States
ORF3a_239_Q	ORF3a	239	SRR15596685	26107	G	C	0,667488	2021-08-14	United States
M_82_T	M	82	SRR15596685	26767	T	C	0,998609	2021-08-14	United States
ORF7a_82_A	ORF7a	82	SRR15596685	27638	T	C	0,999303	2021-08-14	United States
ORF7a_120_I	ORF7a	120	SRR15596685	27752	C	T	1	2021-08-14	United States
ORF7b_40_I	ORF7b	40	SRR15596685	27874	C	T	0,670246	2021-08-14	United States
ORF8_118_NA	ORF8	118	SRR15596685	28247	A	-GATTTC	0,995981	2021-08-14	United States
N_63_G	N	63	SRR15596685	28461	A	G	0,999747	2021-08-14	United States
N_203_M	N	203	SRR15596685	28881	G	T	0,999647	2021-08-14	United States
N_215_C	N	215	SRR15596685	28916	G	T	0,999322	2021-08-14	United States
N_377_Y	N	377	SRR15596685	29402	G	T	0,999498	2021-08-14	United States
ORF1ab_378_I	ORF1ab	378	SRR15596686	1397	G	A	0,0633344	2021-08-13	United States
ORF1ab_1306_S	ORF1ab	1306	SRR15596686	4181	G	T	0,995169	2021-08-13	United States
ORF1ab_2046_L	ORF1ab	2046	SRR15596686	6402	C	T	0,166667	2021-08-13	United States
ORF1ab_2287_S	ORF1ab	2287	SRR15596686	7124	C	T	1	2021-08-13	United States
ORF1ab_2554_V	ORF1ab	2554	SRR15596686	7926	C	T	0,989201	2021-08-13	United States
ORF1ab_2930_L	ORF1ab	2930	SRR15596686	9053	G	T	0,994012	2021-08-13	United States
ORF1ab_3255_I	ORF1ab	3255	SRR15596686	10029	C	T	0,881072	2021-08-13	United States
ORF1ab_3646_A	ORF1ab	3646	SRR15596686	11201	A	G	0,861862	2021-08-13	United States
ORF1ab_183_V	ORF1ab	183	SRR15596686	14014	T	G	0,985493	2021-08-13	United States
ORF1ab_314_L	ORF1ab	314	SRR15596686	14408	C	T	0,111347	2021-08-13	United States
ORF1ab_662_S	ORF1ab	662	SRR15596686	15451	G	A	0,174582	2021-08-13	United States
ORF1ab_1000_L	ORF1ab	1000	SRR15596686	16466	C	T	0,998858	2021-08-13	United States
ORF1ab_1918_V	ORF1ab	1918	SRR15596686	19220	C	T	0,996454	2021-08-13	United States
S_19_R	S	19	SRR15596686	21618	C	G	0,338596	2021-08-13	United States
S_452_R	S	452	SRR15596686	22917	T	G	1	2021-08-13	United States
S_478_K	S	478	SRR15596686	22995	C	A	0,911111	2021-08-13	United States
S_614_G	S	614	SRR15596686	23403	A	G	1	2021-08-13	United States
S_681_R	S	681	SRR15596686	23604	C	G	1	2021-08-13	United States
S_950_N	S	950	SRR15596686	24410	G	A	1	2021-08-13	United States
ORF3a_26_L	ORF3a	26	SRR15596686	25469	C	T	0,998944	2021-08-13	United States
M_82_T	M	82	SRR15596686	26767	T	C	1	2021-08-13	United States
ORF7a_82_A	ORF7a	82	SRR15596686	27638	T	C	1	2021-08-13	United States
ORF7a_120_I	ORF7a	120	SRR15596686	27752	C	T	1	2021-08-13	United States
ORF7b_40_I	ORF7b	40	SRR15596686	27874	C	T	0,771429	2021-08-13	United States
ORF8_118_NA	ORF8	118	SRR15596686	28247	A	-GATTTC	0,99912	2021-08-13	United States
N_63_G	N	63	SRR15596686	28461	A	G	1	2021-08-13	United States
N_203_M	N	203	SRR15596686	28881	G	T	1	2021-08-13	United States
N_215_C	N	215	SRR15596686	28916	G	T	1	2021-08-13	United States
N_377_Y	N	377	SRR15596686	29402	G	T	1	2021-08-13	United States
ORF1ab_378_I	ORF1ab	378	SRR15596688	1397	G	A	0,0918919	2021-08-13	United States
ORF1ab_1170_H	ORF1ab	1170	SRR15596688	3774	G	A	0,83992	2021-08-13	United States
ORF1ab_1306_S	ORF1ab	1306	SRR15596688	4181	G	T	0,999244	2021-08-13	United States
ORF1ab_2046_L	ORF1ab	2046	SRR15596688	6402	C	T	0,569374	2021-08-13	United States
ORF1ab_2287_S	ORF1ab	2287	SRR15596688	7124	C	T	0,998783	2021-08-13	United States
ORF1ab_2355_S	ORF1ab	2355	SRR15596688	7328	G	T	0,206593	2021-08-13	United States
ORF1ab_2930_L	ORF1ab	2930	SRR15596688	9053	G	T	0,997956	2021-08-13	United States
ORF1ab_3255_I	ORF1ab	3255	SRR15596688	10029	C	T	0,741129	2021-08-13	United States
ORF1ab_3646_A	ORF1ab	3646	SRR15596688	11201	A	G	0,73672	2021-08-13	United States
ORF1ab_3657_V	ORF1ab	3657	SRR15596688	11235	C	T	0,220201	2021-08-13	United States
ORF1ab_314_L	ORF1ab	314	SRR15596688	14408	C	T	0,101955	2021-08-13	United States
ORF1ab_557_V	ORF1ab	557	SRR15596688	15136	A	G	0,981444	2021-08-13	United States
ORF1ab_662_S	ORF1ab	662	SRR15596688	15451	G	A	0,246218	2021-08-13	United States
ORF1ab_1000_L	ORF1ab	1000	SRR15596688	16466	C	T	0,998896	2021-08-13	United States
ORF1ab_1257_V	ORF1ab	1257	SRR15596688	17236	A	G	0,996478	2021-08-13	United States
ORF1ab_1918_V	ORF1ab	1918	SRR15596688	19220	C	T	0,9991	2021-08-13	United States
S_19_R	S	19	SRR15596688	21618	C	G	0,456145	2021-08-13	United States
S_142_D	S	142	SRR15596688	21987	G	A	1	2021-08-13	United States
S_156_NA	S	156	SRR15596688	22028	G	-AGTTCA	0,993119	2021-08-13	United States
S_452_R	S	452	SRR15596688	22917	T	G	0,999272	2021-08-13	United States
S_478_K	S	478	SRR15596688	22995	C	A	0,704628	2021-08-13	United States
S_614_G	S	614	SRR15596688	23403	A	G	0,999357	2021-08-13	United States
S_681_R	S	681	SRR15596688	23604	C	G	1	2021-08-13	United States
S_950_N	S	950	SRR15596688	24410	G	A	0,999776	2021-08-13	United States
ORF3a_26_L	ORF3a	26	SRR15596688	25469	C	T	0,999755	2021-08-13	United States
M_82_T	M	82	SRR15596688	26767	T	C	0,993798	2021-08-13	United States
ORF7a_82_A	ORF7a	82	SRR15596688	27638	T	C	0,999781	2021-08-13	United States
ORF7a_120_I	ORF7a	120	SRR15596688	27752	C	T	0,999337	2021-08-13	United States
ORF7b_40_I	ORF7b	40	SRR15596688	27874	C	T	0,805641	2021-08-13	United States
ORF8_118_NA	ORF8	118	SRR15596688	28247	A	-GATTTC	0,996046	2021-08-13	United States
N_63_G	N	63	SRR15596688	28461	A	G	0,999525	2021-08-13	United States
N_203_M	N	203	SRR15596688	28881	G	T	0,999774	2021-08-13	United States
N_215_C	N	215	SRR15596688	28916	G	T	0,998012	2021-08-13	United States
N_377_Y	N	377	SRR15596688	29402	G	T	0,999857	2021-08-13	United States
ORF1ab_1306_S	ORF1ab	1306	SRR15596691	4181	G	T	0,996937	2021-08-16	United States
ORF1ab_2046_L	ORF1ab	2046	SRR15596691	6402	C	T	0,584529	2021-08-16	United States
ORF1ab_2287_S	ORF1ab	2287	SRR15596691	7124	C	T	0,998152	2021-08-16	United States
ORF1ab_2355_S	ORF1ab	2355	SRR15596691	7328	G	T	0,0706402	2021-08-16	United States
ORF1ab_2882_F	ORF1ab	2882	SRR15596691	8911	G	T	0,985337	2021-08-16	United States
ORF1ab_2930_L	ORF1ab	2930	SRR15596691	9053	G	T	0,992922	2021-08-16	United States
ORF1ab_3255_I	ORF1ab	3255	SRR15596691	10029	C	T	0,165369	2021-08-16	United States
ORF1ab_3579_I	ORF1ab	3579	SRR15596691	11001	C	T	0,891393	2021-08-16	United States
ORF1ab_3603_NA	ORF1ab	3603	SRR15596691	11074	C	+T	0,0809156	2021-08-16	United States
ORF1ab_3606_NA	ORF1ab	3606	SRR15596691	11082	T	-G	0,118082	2021-08-16	United States
ORF1ab_3606_F	ORF1ab	3606	SRR15596691	11083	G	T	0,982757	2021-08-16	United States
ORF1ab_3646_A	ORF1ab	3646	SRR15596691	11201	A	G	0,9461	2021-08-16	United States
ORF1ab_314_L	ORF1ab	314	SRR15596691	14408	C	T	0,231548	2021-08-16	United States
ORF1ab_662_S	ORF1ab	662	SRR15596691	15451	G	A	0,797019	2021-08-16	United States
ORF1ab_1000_L	ORF1ab	1000	SRR15596691	16466	C	T	0,9994	2021-08-16	United States
ORF1ab_1219_S	ORF1ab	1219	SRR15596691	17122	G	T	0,941046	2021-08-16	United States
ORF1ab_1918_V	ORF1ab	1918	SRR15596691	19220	C	T	0,99728	2021-08-16	United States
S_19_R	S	19	SRR15596691	21618	C	G	0,863059	2021-08-16	United States
S_95_I	S	95	SRR15596691	21846	C	T	0,982143	2021-08-16	United States
S_142_D	S	142	SRR15596691	21987	G	A	1	2021-08-16	United States
S_156_NA	S	156	SRR15596691	22028	G	-AGTTCA	0,996965	2021-08-16	United States
S_452_R	S	452	SRR15596691	22917	T	G	1	2021-08-16	United States
S_459_F	S	459	SRR15596691	22938	C	T	0,97157	2021-08-16	United States
S_478_K	S	478	SRR15596691	22995	C	A	0,769017	2021-08-16	United States
S_483_I	S	483	SRR15596691	23009	G	A	0,0616375	2021-08-16	United States
S_614_G	S	614	SRR15596691	23403	A	G	1	2021-08-16	United States
S_681_R	S	681	SRR15596691	23604	C	G	0,999301	2021-08-16	United States
S_950_N	S	950	SRR15596691	24410	G	A	0,999615	2021-08-16	United States
ORF3a_26_L	ORF3a	26	SRR15596691	25469	C	T	0,999822	2021-08-16	United States
M_82_T	M	82	SRR15596691	26767	T	C	0,992908	2021-08-16	United States
ORF7a_82_A	ORF7a	82	SRR15596691	27638	T	C	1	2021-08-16	United States
ORF7a_120_I	ORF7a	120	SRR15596691	27752	C	T	1	2021-08-16	United States
ORF7b_40_I	ORF7b	40	SRR15596691	27874	C	T	0,590909	2021-08-16	United States
ORF8_31_F	ORF8	31	SRR15596691	27985	A	T	0,962901	2021-08-16	United States
ORF8_118_NA	ORF8	118	SRR15596691	28247	A	-GATTTC	0,994868	2021-08-16	United States
N_63_G	N	63	SRR15596691	28461	A	G	0,998838	2021-08-16	United States
N_203_M	N	203	SRR15596691	28881	G	T	0,998655	2021-08-16	United States
N_215_C	N	215	SRR15596691	28916	G	T	0,996451	2021-08-16	United States
N_377_Y	N	377	SRR15596691	29402	G	T	0,999792	2021-08-16	United States
ORF1ab_1306_S	ORF1ab	1306	SRR15596693	4181	G	T	1	2021-08-15	United States
ORF1ab_2046_L	ORF1ab	2046	SRR15596693	6402	C	T	0,632562	2021-08-15	United States
ORF1ab_2287_S	ORF1ab	2287	SRR15596693	7124	C	T	0,999564	2021-08-15	United States
ORF1ab_2355_S	ORF1ab	2355	SRR15596693	7328	G	T	0,0769971	2021-08-15	United States
ORF1ab_2930_L	ORF1ab	2930	SRR15596693	9053	G	T	1	2021-08-15	United States
ORF1ab_3255_I	ORF1ab	3255	SRR15596693	10029	C	T	0,155566	2021-08-15	United States
ORF1ab_3354_L	ORF1ab	3354	SRR15596693	10325	G	C	0,998742	2021-08-15	United States
ORF1ab_3646_A	ORF1ab	3646	SRR15596693	11201	A	G	0,955165	2021-08-15	United States
ORF1ab_3766_F	ORF1ab	3766	SRR15596693	11562	G	T	0,900365	2021-08-15	United States
ORF1ab_298_T	ORF1ab	298	SRR15596693	14360	T	C	0,0667102	2021-08-15	United States
ORF1ab_314_L	ORF1ab	314	SRR15596693	14408	C	T	0,231871	2021-08-15	United States
ORF1ab_662_S	ORF1ab	662	SRR15596693	15451	G	A	0,835118	2021-08-15	United States
ORF1ab_1000_L	ORF1ab	1000	SRR15596693	16466	C	T	0,999693	2021-08-15	United States
ORF1ab_1918_V	ORF1ab	1918	SRR15596693	19220	C	T	0,999533	2021-08-15	United States
S_19_R	S	19	SRR15596693	21618	C	G	0,857514	2021-08-15	United States
S_142_D	S	142	SRR15596693	21987	G	A	1	2021-08-15	United States
S_156_NA	S	156	SRR15596693	22028	G	-AGTTCA	0,997403	2021-08-15	United States
S_452_R	S	452	SRR15596693	22917	T	G	0,999512	2021-08-15	United States
S_478_K	S	478	SRR15596693	22995	C	A	0,730471	2021-08-15	United States
S_614_G	S	614	SRR15596693	23403	A	G	1	2021-08-15	United States
S_681_R	S	681	SRR15596693	23604	C	G	0,999706	2021-08-15	United States
S_950_N	S	950	SRR15596693	24410	G	A	0,999883	2021-08-15	United States
ORF3a_26_L	ORF3a	26	SRR15596693	25469	C	T	0,999507	2021-08-15	United States
ORF3a_239_Q	ORF3a	239	SRR15596693	26107	G	C	0,679688	2021-08-15	United States
M_82_T	M	82	SRR15596693	26767	T	C	0,990329	2021-08-15	United States
ORF7a_82_A	ORF7a	82	SRR15596693	27638	T	C	1	2021-08-15	United States
ORF7a_120_I	ORF7a	120	SRR15596693	27752	C	T	1	2021-08-15	United States
ORF7b_40_I	ORF7b	40	SRR15596693	27874	C	T	0,710737	2021-08-15	United States
ORF8_118_NA	ORF8	118	SRR15596693	28247	A	-GATTTC	0,995812	2021-08-15	United States
N_63_G	N	63	SRR15596693	28461	A	G	0,999782	2021-08-15	United States
N_203_M	N	203	SRR15596693	28881	G	T	0,998933	2021-08-15	United States
N_215_C	N	215	SRR15596693	28916	G	T	0,998628	2021-08-15	United States
N_377_Y	N	377	SRR15596693	29402	G	T	0,999584	2021-08-15	United States
ORF1ab_278_S	ORF1ab	278	SRR15596695	1098	A	G	0,959195	2021-08-16	United States
ORF1ab_1640_L	ORF1ab	1640	SRR15596695	5184	C	T	0,7875	2021-08-16	United States
ORF1ab_2355_S	ORF1ab	2355	SRR15596695	7328	G	T	0,0594315	2021-08-16	United States
ORF1ab_2926_F	ORF1ab	2926	SRR15596695	9042	C	T	0,49935	2021-08-16	United States
ORF1ab_3209_V	ORF1ab	3209	SRR15596695	9891	C	T	0,98883	2021-08-16	United States
ORF1ab_3718_A	ORF1ab	3718	SRR15596695	11418	T	C	0,976366	2021-08-16	United States
ORF1ab_3750_I	ORF1ab	3750	SRR15596695	11514	C	T	0,956772	2021-08-16	United States
ORF1ab_276_H	ORF1ab	276	SRR15596695	14294	G	A	0,946166	2021-08-16	United States
ORF1ab_314_L	ORF1ab	314	SRR15596695	14408	C	T	0,266103	2021-08-16	United States
ORF1ab_662_S	ORF1ab	662	SRR15596695	15451	G	A	0,786461	2021-08-16	United States
ORF1ab_1000_L	ORF1ab	1000	SRR15596695	16466	C	T	0,998524	2021-08-16	United States
S_19_R	S	19	SRR15596695	21618	C	G	0,722808	2021-08-16	United States
S_142_D	S	142	SRR15596695	21987	G	A	1	2021-08-16	United States
S_156_NA	S	156	SRR15596695	22028	G	-AGTTCA	0,996276	2021-08-16	United States
S_222_V	S	222	SRR15596695	22227	C	T	0,992188	2021-08-16	United States
S_452_R	S	452	SRR15596695	22917	T	G	0,995272	2021-08-16	United States
S_478_K	S	478	SRR15596695	22995	C	A	0,586835	2021-08-16	United States
S_614_G	S	614	SRR15596695	23403	A	G	1	2021-08-16	United States
S_681_R	S	681	SRR15596695	23604	C	G	0,996193	2021-08-16	United States
S_950_N	S	950	SRR15596695	24410	G	A	0,997715	2021-08-16	United States
S_1074_S	S	1074	SRR15596695	24783	A	G	0,982112	2021-08-16	United States
S_1264_L	S	1264	SRR15596695	25352	G	T	0,958515	2021-08-16	United States
ORF3a_26_L	ORF3a	26	SRR15596695	25469	C	T	0,997969	2021-08-16	United States
M_82_T	M	82	SRR15596695	26767	T	C	0,992765	2021-08-16	United States
ORF6_48_N	ORF6	48	SRR15596695	27345	A	T	0,959885	2021-08-16	United States
ORF7a_82_A	ORF7a	82	SRR15596695	27638	T	C	0,997567	2021-08-16	United States
ORF7a_120_I	ORF7a	120	SRR15596695	27752	C	T	1	2021-08-16	United States
ORF8_118_NA	ORF8	118	SRR15596695	28247	A	-GATTTC	0,994461	2021-08-16	United States
N_63_G	N	63	SRR15596695	28461	A	G	0,999505	2021-08-16	United States
N_203_M	N	203	SRR15596695	28881	G	T	0,998549	2021-08-16	United States
N_377_Y	N	377	SRR15596695	29402	G	T	0,997681	2021-08-16	United States
ORF1ab_1306_S	ORF1ab	1306	SRR15596699	4181	G	T	1	2021-08-15	United States
ORF1ab_2046_L	ORF1ab	2046	SRR15596699	6402	C	T	0,544065	2021-08-15	United States
ORF1ab_2287_S	ORF1ab	2287	SRR15596699	7124	C	T	0,999866	2021-08-15	United States
ORF1ab_2930_L	ORF1ab	2930	SRR15596699	9053	G	T	1	2021-08-15	United States
ORF1ab_3255_I	ORF1ab	3255	SRR15596699	10029	C	T	0,188169	2021-08-15	United States
ORF1ab_3646_A	ORF1ab	3646	SRR15596699	11201	A	G	0,948783	2021-08-15	United States
ORF1ab_314_L	ORF1ab	314	SRR15596699	14408	C	T	0,174525	2021-08-15	United States
ORF1ab_662_S	ORF1ab	662	SRR15596699	15451	G	A	0,789187	2021-08-15	United States
ORF1ab_1000_L	ORF1ab	1000	SRR15596699	16466	C	T	0,999849	2021-08-15	United States
ORF1ab_1918_V	ORF1ab	1918	SRR15596699	19220	C	T	0,999838	2021-08-15	United States
ORF1ab_2180_V	ORF1ab	2180	SRR15596699	20006	G	T	0,998104	2021-08-15	United States
S_19_R	S	19	SRR15596699	21618	C	G	0,840165	2021-08-15	United States
S_112_L	S	112	SRR15596699	21897	C	T	1	2021-08-15	United States
S_142_D	S	142	SRR15596699	21987	G	A	1	2021-08-15	United States
S_156_NA	S	156	SRR15596699	22028	G	-AGTTCA	0,99687	2021-08-15	United States
S_452_R	S	452	SRR15596699	22917	T	G	0,998932	2021-08-15	United States
S_478_K	S	478	SRR15596699	22995	C	A	0,759417	2021-08-15	United States
S_614_G	S	614	SRR15596699	23403	A	G	1	2021-08-15	United States
S_681_R	S	681	SRR15596699	23604	C	G	0,998494	2021-08-15	United States
S_950_N	S	950	SRR15596699	24410	G	A	0,999644	2021-08-15	United States
ORF3a_26_L	ORF3a	26	SRR15596699	25469	C	T	0,999751	2021-08-15	United States
ORF3a_239_Q	ORF3a	239	SRR15596699	26107	G	C	0,588878	2021-08-15	United States
M_82_T	M	82	SRR15596699	26767	T	C	0,992443	2021-08-15	United States
ORF7a_82_A	ORF7a	82	SRR15596699	27638	T	C	0,998624	2021-08-15	United States
ORF7a_120_I	ORF7a	120	SRR15596699	27752	C	T	1	2021-08-15	United States
ORF7b_40_I	ORF7b	40	SRR15596699	27874	C	T	0,64869	2021-08-15	United States
ORF8_118_NA	ORF8	118	SRR15596699	28247	A	-GATTTC	0,995507	2021-08-15	United States
N_63_G	N	63	SRR15596699	28461	A	G	0,999286	2021-08-15	United States
N_203_M	N	203	SRR15596699	28881	G	T	0,999867	2021-08-15	United States
N_215_C	N	215	SRR15596699	28916	G	T	0,999602	2021-08-15	United States
N_377_Y	N	377	SRR15596699	29402	G	T	0,999872	2021-08-15	United States
ORF10_28_V	ORF10	28	SRR15596699	29640	C	T	0,185139	2021-08-15	United States
ORF1ab_378_I	ORF1ab	378	SRR15596700	1397	G	A	0,0514499	2021-08-16	United States
ORF1ab_599_V	ORF1ab	599	SRR15596700	2061	C	T	0,998182	2021-08-16	United States
ORF1ab_1306_S	ORF1ab	1306	SRR15596700	4181	G	T	0,999242	2021-08-16	United States
ORF1ab_2046_L	ORF1ab	2046	SRR15596700	6402	C	T	0,768912	2021-08-16	United States
ORF1ab_2287_S	ORF1ab	2287	SRR15596700	7124	C	T	0,999423	2021-08-16	United States
ORF1ab_2355_S	ORF1ab	2355	SRR15596700	7328	G	T	0,262207	2021-08-16	United States
ORF1ab_2930_L	ORF1ab	2930	SRR15596700	9053	G	T	0,998199	2021-08-16	United States
ORF1ab_3255_I	ORF1ab	3255	SRR15596700	10029	C	T	0,648779	2021-08-16	United States
ORF1ab_3646_A	ORF1ab	3646	SRR15596700	11201	A	G	0,924401	2021-08-16	United States
ORF1ab_314_L	ORF1ab	314	SRR15596700	14408	C	T	0,190077	2021-08-16	United States
ORF1ab_662_S	ORF1ab	662	SRR15596700	15451	G	A	0,427246	2021-08-16	United States
ORF1ab_1000_L	ORF1ab	1000	SRR15596700	16466	C	T	0,999683	2021-08-16	United States
ORF1ab_1918_V	ORF1ab	1918	SRR15596700	19220	C	T	0,999504	2021-08-16	United States
S_19_R	S	19	SRR15596700	21618	C	G	0,591604	2021-08-16	United States
S_95_I	S	95	SRR15596700	21846	C	T	1	2021-08-16	United States
S_97_E	S	97	SRR15596700	21851	A	G	1	2021-08-16	United States
S_142_D	S	142	SRR15596700	21987	G	A	0,999797	2021-08-16	United States
S_156_NA	S	156	SRR15596700	22028	G	-AGTTCA	0,997227	2021-08-16	United States
S_452_R	S	452	SRR15596700	22917	T	G	0,999836	2021-08-16	United States
S_478_K	S	478	SRR15596700	22995	C	A	0,556682	2021-08-16	United States
S_614_G	S	614	SRR15596700	23403	A	G	0,999804	2021-08-16	United States
S_681_R	S	681	SRR15596700	23604	C	G	0,999781	2021-08-16	United States
S_950_N	S	950	SRR15596700	24410	G	A	0,999831	2021-08-16	United States
S_1104_L	S	1104	SRR15596700	24872	G	T	0,998473	2021-08-16	United States
ORF3a_26_L	ORF3a	26	SRR15596700	25469	C	T	0,999865	2021-08-16	United States
M_82_T	M	82	SRR15596700	26767	T	C	0,993847	2021-08-16	United States
ORF7a_82_A	ORF7a	82	SRR15596700	27638	T	C	0,999801	2021-08-16	United States
ORF7a_120_I	ORF7a	120	SRR15596700	27752	C	T	0,999627	2021-08-16	United States
ORF7b_40_I	ORF7b	40	SRR15596700	27874	C	T	0,911224	2021-08-16	United States
ORF8_118_NA	ORF8	118	SRR15596700	28247	A	-GATTTC	0,994979	2021-08-16	United States
N_63_G	N	63	SRR15596700	28461	A	G	0,999926	2021-08-16	United States
N_101_I	N	101	SRR15596700	28576	G	A	0,0689925	2021-08-16	United States
N_203_M	N	203	SRR15596700	28881	G	T	0,999784	2021-08-16	United States
N_215_C	N	215	SRR15596700	28916	G	T	0,998839	2021-08-16	United States
N_377_Y	N	377	SRR15596700	29402	G	T	0,99948	2021-08-16	United States
ORF1ab_1291_F	ORF1ab	1291	SRR15596701	4136	G	T	0,996572	2021-08-16	United States
ORF1ab_1306_S	ORF1ab	1306	SRR15596701	4181	G	T	0,999195	2021-08-16	United States
ORF1ab_2046_L	ORF1ab	2046	SRR15596701	6402	C	T	0,706605	2021-08-16	United States
ORF1ab_2125_Y	ORF1ab	2125	SRR15596701	6638	C	T	0,989683	2021-08-16	United States
ORF1ab_2287_S	ORF1ab	2287	SRR15596701	7124	C	T	0,999288	2021-08-16	United States
ORF1ab_2355_S	ORF1ab	2355	SRR15596701	7328	G	T	0,211052	2021-08-16	United States
ORF1ab_2554_V	ORF1ab	2554	SRR15596701	7926	C	T	0,99868	2021-08-16	United States
ORF1ab_2930_L	ORF1ab	2930	SRR15596701	9053	G	T	0,998327	2021-08-16	United States
ORF1ab_3255_I	ORF1ab	3255	SRR15596701	10029	C	T	0,666418	2021-08-16	United States
ORF1ab_3646_A	ORF1ab	3646	SRR15596701	11201	A	G	0,917541	2021-08-16	United States
ORF1ab_183_V	ORF1ab	183	SRR15596701	14014	T	G	0,997051	2021-08-16	United States
ORF1ab_314_L	ORF1ab	314	SRR15596701	14408	C	T	0,184308	2021-08-16	United States
ORF1ab_662_S	ORF1ab	662	SRR15596701	15451	G	A	0,467016	2021-08-16	United States
ORF1ab_941_V	ORF1ab	941	SRR15596701	16289	C	T	0,997236	2021-08-16	United States
ORF1ab_1000_L	ORF1ab	1000	SRR15596701	16466	C	T	0,999669	2021-08-16	United States
ORF1ab_1087_Y	ORF1ab	1087	SRR15596701	16726	C	T	0,997825	2021-08-16	United States
ORF1ab_1735_G	ORF1ab	1735	SRR15596701	18671	A	G	0,439434	2021-08-16	United States
ORF1ab_1918_V	ORF1ab	1918	SRR15596701	19220	C	T	0,999321	2021-08-16	United States
S_19_R	S	19	SRR15596701	21618	C	G	0,637963	2021-08-16	United States
S_142_D	S	142	SRR15596701	21987	G	A	0,999711	2021-08-16	United States
S_156_NA	S	156	SRR15596701	22028	G	-AGTTCA	0,99717	2021-08-16	United States
S_452_R	S	452	SRR15596701	22917	T	G	0,99975	2021-08-16	United States
S_478_K	S	478	SRR15596701	22995	C	A	0,490354	2021-08-16	United States
S_614_G	S	614	SRR15596701	23403	A	G	0,999795	2021-08-16	United States
S_681_R	S	681	SRR15596701	23604	C	G	0,99974	2021-08-16	United States
S_950_N	S	950	SRR15596701	24410	G	A	0,999871	2021-08-16	United States
ORF3a_26_L	ORF3a	26	SRR15596701	25469	C	T	0,999794	2021-08-16	United States
M_82_T	M	82	SRR15596701	26767	T	C	0,992897	2021-08-16	United States
ORF7a_82_A	ORF7a	82	SRR15596701	27638	T	C	0,999872	2021-08-16	United States
ORF7a_120_I	ORF7a	120	SRR15596701	27752	C	T	0,999813	2021-08-16	United States
ORF7b_40_I	ORF7b	40	SRR15596701	27874	C	T	0,897494	2021-08-16	United States
ORF8_60_F	ORF8	60	SRR15596701	28073	G	T	0,759662	2021-08-16	United States
ORF8_118_NA	ORF8	118	SRR15596701	28247	A	-GATTTC	0,991967	2021-08-16	United States
N_63_G	N	63	SRR15596701	28461	A	G	0,999332	2021-08-16	United States
N_101_I	N	101	SRR15596701	28576	G	A	0,0618382	2021-08-16	United States
N_203_M	N	203	SRR15596701	28881	G	T	0,999581	2021-08-16	United States
