## Supplementary Table 2 for "Early detection and improved genomic surveillance of SARS-CoV-2 variants from deep sequencing data": SupplementaryTable2.txt (part 341 of 363)

VARIANT_ID	CDS_NAME	CDS_POS	PATIENT_ID	REF_POS	REF_BASE	ALT_BASE	VARIANT_FREQ	COLLECTION_DATE	COUNTRY
N_215_C	N	215	SRR15596701	28916	G	T	0,99947	2021-08-16	United States
N_377_Y	N	377	SRR15596701	29402	G	T	0,999565	2021-08-16	United States
ORF1ab_361_T	ORF1ab	361	SRR15596703	1346	C	A	0,997745	2021-08-14	United States
ORF1ab_1182_F	ORF1ab	1182	SRR15596703	3809	C	T	0,997862	2021-08-14	United States
ORF1ab_1249_I	ORF1ab	1249	SRR15596703	4010	C	A	0,995925	2021-08-14	United States
ORF1ab_1306_S	ORF1ab	1306	SRR15596703	4181	G	T	0,99759	2021-08-14	United States
ORF1ab_2046_L	ORF1ab	2046	SRR15596703	6402	C	T	0,580709	2021-08-14	United States
ORF1ab_2287_S	ORF1ab	2287	SRR15596703	7124	C	T	0,999285	2021-08-14	United States
ORF1ab_2355_S	ORF1ab	2355	SRR15596703	7328	G	T	0,401593	2021-08-14	United States
ORF1ab_2363_L	ORF1ab	2363	SRR15596703	7353	G	T	0,0911376	2021-08-14	United States
ORF1ab_2930_L	ORF1ab	2930	SRR15596703	9053	G	T	0,995864	2021-08-14	United States
ORF1ab_3255_I	ORF1ab	3255	SRR15596703	10029	C	T	0,805049	2021-08-14	United States
ORF1ab_3646_A	ORF1ab	3646	SRR15596703	11201	A	G	0,9149	2021-08-14	United States
ORF1ab_314_L	ORF1ab	314	SRR15596703	14408	C	T	0,150067	2021-08-14	United States
ORF1ab_662_S	ORF1ab	662	SRR15596703	15451	G	A	0,347448	2021-08-14	United States
ORF1ab_1000_L	ORF1ab	1000	SRR15596703	16466	C	T	0,999362	2021-08-14	United States
ORF1ab_1918_V	ORF1ab	1918	SRR15596703	19220	C	T	0,999277	2021-08-14	United States
S_19_R	S	19	SRR15596703	21618	C	G	0,518475	2021-08-14	United States
S_142_D	S	142	SRR15596703	21987	G	A	1	2021-08-14	United States
S_156_NA	S	156	SRR15596703	22028	G	-AGTTCA	1	2021-08-14	United States
S_452_R	S	452	SRR15596703	22917	T	G	1	2021-08-14	United States
S_478_K	S	478	SRR15596703	22995	C	A	0,722003	2021-08-14	United States
S_614_G	S	614	SRR15596703	23403	A	G	0,999786	2021-08-14	United States
S_681_R	S	681	SRR15596703	23604	C	G	0,999468	2021-08-14	United States
S_950_N	S	950	SRR15596703	24410	G	A	0,999936	2021-08-14	United States
ORF3a_26_L	ORF3a	26	SRR15596703	25469	C	T	0,999773	2021-08-14	United States
ORF3a_239_Q	ORF3a	239	SRR15596703	26107	G	C	0,713908	2021-08-14	United States
M_82_T	M	82	SRR15596703	26767	T	C	0,997629	2021-08-14	United States
ORF7a_34_S	ORF7a	34	SRR15596703	27493	C	T	0,920193	2021-08-14	United States
ORF7a_82_A	ORF7a	82	SRR15596703	27638	T	C	1	2021-08-14	United States
ORF7a_120_I	ORF7a	120	SRR15596703	27752	C	T	0,999481	2021-08-14	United States
ORF7b_40_I	ORF7b	40	SRR15596703	27874	C	T	0,883473	2021-08-14	United States
ORF8_118_NA	ORF8	118	SRR15596703	28247	A	-GATTTC	0,993755	2021-08-14	United States
N_63_G	N	63	SRR15596703	28461	A	G	1	2021-08-14	United States
N_203_M	N	203	SRR15596703	28881	G	T	0,999183	2021-08-14	United States
N_215_C	N	215	SRR15596703	28916	G	T	0,998928	2021-08-14	United States
N_377_Y	N	377	SRR15596703	29402	G	T	0,999667	2021-08-14	United States
ORF1ab_378_I	ORF1ab	378	SRR15596704	1397	G	A	0,0535877	2021-08-14	United States
ORF1ab_1306_S	ORF1ab	1306	SRR15596704	4181	G	T	0,999094	2021-08-14	United States
ORF1ab_2046_L	ORF1ab	2046	SRR15596704	6402	C	T	0,651039	2021-08-14	United States
ORF1ab_2287_S	ORF1ab	2287	SRR15596704	7124	C	T	0,998916	2021-08-14	United States
ORF1ab_2355_S	ORF1ab	2355	SRR15596704	7328	G	T	0,491831	2021-08-14	United States
ORF1ab_2363_L	ORF1ab	2363	SRR15596704	7353	G	T	0,100142	2021-08-14	United States
ORF1ab_2855_V	ORF1ab	2855	SRR15596704	8829	C	T	0,998339	2021-08-14	United States
ORF1ab_2930_L	ORF1ab	2930	SRR15596704	9053	G	T	0,999367	2021-08-14	United States
ORF1ab_3255_I	ORF1ab	3255	SRR15596704	10029	C	T	0,839149	2021-08-14	United States
ORF1ab_3646_A	ORF1ab	3646	SRR15596704	11201	A	G	0,877993	2021-08-14	United States
ORF1ab_314_L	ORF1ab	314	SRR15596704	14408	C	T	0,165411	2021-08-14	United States
ORF1ab_662_S	ORF1ab	662	SRR15596704	15451	G	A	0,326421	2021-08-14	United States
ORF1ab_1000_L	ORF1ab	1000	SRR15596704	16466	C	T	0,999665	2021-08-14	United States
ORF1ab_1847_S	ORF1ab	1847	SRR15596704	19006	G	T	0,998338	2021-08-14	United States
ORF1ab_1918_V	ORF1ab	1918	SRR15596704	19220	C	T	0,999342	2021-08-14	United States
S_19_R	S	19	SRR15596704	21618	C	G	0,601153	2021-08-14	United States
S_95_I	S	95	SRR15596704	21846	C	T	1	2021-08-14	United States
S_142_D	S	142	SRR15596704	21987	G	A	1	2021-08-14	United States
S_156_NA	S	156	SRR15596704	22028	G	-AGTTCA	0,995413	2021-08-14	United States
S_452_R	S	452	SRR15596704	22917	T	G	1	2021-08-14	United States
S_478_K	S	478	SRR15596704	22995	C	A	0,68272	2021-08-14	United States
S_614_G	S	614	SRR15596704	23403	A	G	0,999857	2021-08-14	United States
S_675_H	S	675	SRR15596704	23587	G	C	0,998492	2021-08-14	United States
S_681_R	S	681	SRR15596704	23604	C	G	1	2021-08-14	United States
S_950_N	S	950	SRR15596704	24410	G	A	0,999799	2021-08-14	United States
ORF3a_26_L	ORF3a	26	SRR15596704	25469	C	T	0,999549	2021-08-14	United States
ORF3a_110_V	ORF3a	110	SRR15596704	25721	C	T	0,188169	2021-08-14	United States
M_82_T	M	82	SRR15596704	26767	T	C	0,994641	2021-08-14	United States
ORF7a_82_A	ORF7a	82	SRR15596704	27638	T	C	1	2021-08-14	United States
ORF7a_100_NA	ORF7a	100	SRR15596704	27691	A	-T	0,992586	2021-08-14	United States
ORF7a_120_I	ORF7a	120	SRR15596704	27752	C	T	0,999754	2021-08-14	United States
ORF7b_40_I	ORF7b	40	SRR15596704	27874	C	T	0,898741	2021-08-14	United States
ORF8_118_NA	ORF8	118	SRR15596704	28247	A	-GATTTC	0,993652	2021-08-14	United States
N_63_G	N	63	SRR15596704	28461	A	G	1	2021-08-14	United States
N_203_M	N	203	SRR15596704	28881	G	T	0,999323	2021-08-14	United States
N_215_C	N	215	SRR15596704	28916	G	T	0,999124	2021-08-14	United States
N_377_Y	N	377	SRR15596704	29402	G	T	1	2021-08-14	United States
ORF1ab_1306_S	ORF1ab	1306	SRR15596706	4181	G	T	0,998953	2021-08-14	United States
ORF1ab_2046_L	ORF1ab	2046	SRR15596706	6402	C	T	0,105107	2021-08-14	United States
ORF1ab_2125_Y	ORF1ab	2125	SRR15596706	6638	C	T	0,950368	2021-08-14	United States
ORF1ab_2287_S	ORF1ab	2287	SRR15596706	7124	C	T	0,998654	2021-08-14	United States
ORF1ab_2355_S	ORF1ab	2355	SRR15596706	7328	G	T	0,413882	2021-08-14	United States
ORF1ab_2363_L	ORF1ab	2363	SRR15596706	7353	G	T	0,106109	2021-08-14	United States
ORF1ab_2554_V	ORF1ab	2554	SRR15596706	7926	C	T	0,996524	2021-08-14	United States
ORF1ab_2930_L	ORF1ab	2930	SRR15596706	9053	G	T	1	2021-08-14	United States
ORF1ab_3255_I	ORF1ab	3255	SRR15596706	10029	C	T	0,937059	2021-08-14	United States
ORF1ab_3646_A	ORF1ab	3646	SRR15596706	11201	A	G	0,747552	2021-08-14	United States
ORF1ab_183_V	ORF1ab	183	SRR15596706	14014	T	G	0,99879	2021-08-14	United States
ORF1ab_314_L	ORF1ab	314	SRR15596706	14408	C	T	0,297619	2021-08-14	United States
ORF1ab_662_S	ORF1ab	662	SRR15596706	15451	G	A	0,31177	2021-08-14	United States
ORF1ab_1000_L	ORF1ab	1000	SRR15596706	16466	C	T	0,999784	2021-08-14	United States
ORF1ab_1087_Y	ORF1ab	1087	SRR15596706	16726	C	T	0,998217	2021-08-14	United States
ORF1ab_1918_V	ORF1ab	1918	SRR15596706	19220	C	T	0,999178	2021-08-14	United States
S_19_R	S	19	SRR15596706	21618	C	G	0,64047	2021-08-14	United States
S_452_R	S	452	SRR15596706	22917	T	G	1	2021-08-14	United States
S_478_K	S	478	SRR15596706	22995	C	A	0,909853	2021-08-14	United States
S_614_G	S	614	SRR15596706	23403	A	G	1	2021-08-14	United States
S_681_R	S	681	SRR15596706	23604	C	G	0,999237	2021-08-14	United States
S_950_N	S	950	SRR15596706	24410	G	A	1	2021-08-14	United States
ORF3a_26_L	ORF3a	26	SRR15596706	25469	C	T	0,999254	2021-08-14	United States
M_82_T	M	82	SRR15596706	26767	T	C	0,993534	2021-08-14	United States
ORF7a_82_A	ORF7a	82	SRR15596706	27638	T	C	1	2021-08-14	United States
ORF7a_120_I	ORF7a	120	SRR15596706	27752	C	T	1	2021-08-14	United States
ORF7b_40_I	ORF7b	40	SRR15596706	27874	C	T	0,763685	2021-08-14	United States
ORF8_60_F	ORF8	60	SRR15596706	28073	G	T	0,686747	2021-08-14	United States
ORF8_118_NA	ORF8	118	SRR15596706	28247	A	-GATTTC	0,996838	2021-08-14	United States
N_63_G	N	63	SRR15596706	28461	A	G	1	2021-08-14	United States
N_203_M	N	203	SRR15596706	28881	G	T	0,999422	2021-08-14	United States
N_215_C	N	215	SRR15596706	28916	G	T	0,996631	2021-08-14	United States
N_377_Y	N	377	SRR15596706	29402	G	T	1	2021-08-14	United States
ORF1ab_378_I	ORF1ab	378	SRR15596709	1397	G	A	0,0848556	2021-08-14	United States
ORF1ab_1306_S	ORF1ab	1306	SRR15596709	4181	G	T	0,994182	2021-08-14	United States
ORF1ab_2046_L	ORF1ab	2046	SRR15596709	6402	C	T	0,564592	2021-08-14	United States
ORF1ab_2125_Y	ORF1ab	2125	SRR15596709	6638	C	T	0,950226	2021-08-14	United States
ORF1ab_2287_S	ORF1ab	2287	SRR15596709	7124	C	T	0,990196	2021-08-14	United States
ORF1ab_2355_S	ORF1ab	2355	SRR15596709	7328	G	T	0,50237	2021-08-14	United States
ORF1ab_2363_L	ORF1ab	2363	SRR15596709	7353	G	T	0,0988372	2021-08-14	United States
ORF1ab_2554_V	ORF1ab	2554	SRR15596709	7926	C	T	0,990483	2021-08-14	United States
ORF1ab_2930_L	ORF1ab	2930	SRR15596709	9053	G	T	0,995074	2021-08-14	United States
ORF1ab_3255_I	ORF1ab	3255	SRR15596709	10029	C	T	0,766194	2021-08-14	United States
ORF1ab_3646_A	ORF1ab	3646	SRR15596709	11201	A	G	0,883029	2021-08-14	United States
ORF1ab_183_V	ORF1ab	183	SRR15596709	14014	T	G	0,965307	2021-08-14	United States
ORF1ab_314_L	ORF1ab	314	SRR15596709	14408	C	T	0,125	2021-08-14	United States
ORF1ab_662_S	ORF1ab	662	SRR15596709	15451	G	A	0,26225	2021-08-14	United States
ORF1ab_1000_L	ORF1ab	1000	SRR15596709	16466	C	T	0,999673	2021-08-14	United States
ORF1ab_1087_Y	ORF1ab	1087	SRR15596709	16726	C	T	0,97489	2021-08-14	United States
ORF1ab_1918_V	ORF1ab	1918	SRR15596709	19220	C	T	0,99601	2021-08-14	United States
S_19_R	S	19	SRR15596709	21618	C	G	0,505402	2021-08-14	United States
S_452_R	S	452	SRR15596709	22917	T	G	1	2021-08-14	United States
S_478_K	S	478	SRR15596709	22995	C	A	0,719844	2021-08-14	United States
S_604_I	S	604	SRR15596709	23373	C	T	0,207384	2021-08-14	United States
S_614_G	S	614	SRR15596709	23403	A	G	1	2021-08-14	United States
S_681_R	S	681	SRR15596709	23604	C	G	0,998344	2021-08-14	United States
S_950_N	S	950	SRR15596709	24410	G	A	1	2021-08-14	United States
ORF3a_26_L	ORF3a	26	SRR15596709	25469	C	T	0,999692	2021-08-14	United States
M_82_T	M	82	SRR15596709	26767	T	C	0,997046	2021-08-14	United States
ORF7a_82_A	ORF7a	82	SRR15596709	27638	T	C	0,997389	2021-08-14	United States
ORF7a_120_I	ORF7a	120	SRR15596709	27752	C	T	1	2021-08-14	United States
ORF7b_40_I	ORF7b	40	SRR15596709	27874	C	T	0,83958	2021-08-14	United States
ORF8_60_F	ORF8	60	SRR15596709	28073	G	T	0,678899	2021-08-14	United States
ORF8_118_NA	ORF8	118	SRR15596709	28247	A	-GATTTC	0,989011	2021-08-14	United States
N_63_G	N	63	SRR15596709	28461	A	G	1	2021-08-14	United States
N_101_I	N	101	SRR15596709	28576	G	A	0,0504484	2021-08-14	United States
N_203_M	N	203	SRR15596709	28881	G	T	0,997354	2021-08-14	United States
N_215_C	N	215	SRR15596709	28916	G	T	0,997418	2021-08-14	United States
N_377_Y	N	377	SRR15596709	29402	G	T	1	2021-08-14	United States
ORF1ab_909_G	ORF1ab	909	SRR15596718	2991	A	G	0,780035	2021-08-12	United States
ORF1ab_1640_L	ORF1ab	1640	SRR15596718	5184	C	T	0,607273	2021-08-12	United States
ORF1ab_2355_S	ORF1ab	2355	SRR15596718	7328	G	T	0,56487	2021-08-12	United States
ORF1ab_2363_L	ORF1ab	2363	SRR15596718	7353	G	T	0,0978136	2021-08-12	United States
ORF1ab_3209_V	ORF1ab	3209	SRR15596718	9891	C	T	0,999023	2021-08-12	United States
ORF1ab_3718_A	ORF1ab	3718	SRR15596718	11418	T	C	0,998646	2021-08-12	United States
ORF1ab_3750_I	ORF1ab	3750	SRR15596718	11514	C	T	0,99754	2021-08-12	United States
ORF1ab_314_L	ORF1ab	314	SRR15596718	14408	C	T	0,148418	2021-08-12	United States
ORF1ab_662_S	ORF1ab	662	SRR15596718	15451	G	A	0,489764	2021-08-12	United States
ORF1ab_734_K	ORF1ab	734	SRR15596718	15669	T	G	0,997724	2021-08-12	United States
ORF1ab_1000_L	ORF1ab	1000	SRR15596718	16466	C	T	0,999831	2021-08-12	United States
S_19_R	S	19	SRR15596718	21618	C	G	0,980843	2021-08-12	United States
S_142_D	S	142	SRR15596718	21987	G	A	1	2021-08-12	United States
S_156_NA	S	156	SRR15596718	22028	G	-AGTTCA	1	2021-08-12	United States
S_222_V	S	222	SRR15596718	22227	C	T	1	2021-08-12	United States
S_452_R	S	452	SRR15596718	22917	T	G	0,997305	2021-08-12	United States
S_478_K	S	478	SRR15596718	22995	C	A	0,497854	2021-08-12	United States
S_614_G	S	614	SRR15596718	23403	A	G	0,999433	2021-08-12	United States
S_681_R	S	681	SRR15596718	23604	C	G	1	2021-08-12	United States
S_950_N	S	950	SRR15596718	24410	G	A	0,999923	2021-08-12	United States
ORF3a_26_L	ORF3a	26	SRR15596718	25469	C	T	0,999828	2021-08-12	United States
ORF3a_224_C	ORF3a	224	SRR15596718	26062	G	T	0,997216	2021-08-12	United States
M_82_T	M	82	SRR15596718	26767	T	C	0,99247	2021-08-12	United States
M_197_N	M	197	SRR15596718	27112	G	A	0,997407	2021-08-12	United States
ORF7a_82_A	ORF7a	82	SRR15596718	27638	T	C	1	2021-08-12	United States
ORF7a_120_I	ORF7a	120	SRR15596718	27752	C	T	1	2021-08-12	United States
ORF8_118_NA	ORF8	118	SRR15596718	28247	A	-GATTTC	0,995538	2021-08-12	United States
N_63_G	N	63	SRR15596718	28461	A	G	0,998873	2021-08-12	United States
N_101_I	N	101	SRR15596718	28576	G	A	0,136972	2021-08-12	United States
N_203_M	N	203	SRR15596718	28881	G	T	0,998962	2021-08-12	United States
N_377_Y	N	377	SRR15596718	29402	G	T	1	2021-08-12	United States
ORF1ab_1171_I	ORF1ab	1171	SRR15596719	3777	C	T	0,697138	2021-08-14	United States
ORF1ab_1306_S	ORF1ab	1306	SRR15596719	4181	G	T	0,999136	2021-08-14	United States
ORF1ab_2046_L	ORF1ab	2046	SRR15596719	6402	C	T	0,78763	2021-08-14	United States
ORF1ab_2287_S	ORF1ab	2287	SRR15596719	7124	C	T	0,99964	2021-08-14	United States
ORF1ab_2355_S	ORF1ab	2355	SRR15596719	7328	G	T	0,51926	2021-08-14	United States
ORF1ab_2930_L	ORF1ab	2930	SRR15596719	9053	G	T	0,998255	2021-08-14	United States
ORF1ab_3255_I	ORF1ab	3255	SRR15596719	10029	C	T	0,616777	2021-08-14	United States
ORF1ab_3497_V	ORF1ab	3497	SRR15596719	10755	C	T	0,108586	2021-08-14	United States
ORF1ab_3646_A	ORF1ab	3646	SRR15596719	11201	A	G	0,858727	2021-08-14	United States
ORF1ab_3731_V	ORF1ab	3731	SRR15596719	11456	A	G	0,984319	2021-08-14	United States
ORF1ab_314_L	ORF1ab	314	SRR15596719	14408	C	T	0,242857	2021-08-14	United States
ORF1ab_662_S	ORF1ab	662	SRR15596719	15451	G	A	0,516176	2021-08-14	United States
ORF1ab_1000_L	ORF1ab	1000	SRR15596719	16466	C	T	0,999878	2021-08-14	United States
ORF1ab_1918_V	ORF1ab	1918	SRR15596719	19220	C	T	0,999619	2021-08-14	United States
ORF1ab_2090_Y	ORF1ab	2090	SRR15596719	19735	G	T	0,781471	2021-08-14	United States
S_19_R	S	19	SRR15596719	21618	C	G	0,762113	2021-08-14	United States
S_142_D	S	142	SRR15596719	21987	G	A	1	2021-08-14	United States
S_156_NA	S	156	SRR15596719	22028	G	-AGTTCA	0,998273	2021-08-14	United States
S_452_R	S	452	SRR15596719	22917	T	G	1	2021-08-14	United States
S_478_K	S	478	SRR15596719	22995	C	A	0,467476	2021-08-14	United States
S_614_G	S	614	SRR15596719	23403	A	G	1	2021-08-14	United States
S_681_R	S	681	SRR15596719	23604	C	G	1	2021-08-14	United States
S_950_N	S	950	SRR15596719	24410	G	A	0,999925	2021-08-14	United States
ORF3a_26_L	ORF3a	26	SRR15596719	25469	C	T	1	2021-08-14	United States
M_82_T	M	82	SRR15596719	26767	T	C	0,99206	2021-08-14	United States
ORF7a_82_A	ORF7a	82	SRR15596719	27638	T	C	1	2021-08-14	United States
ORF7a_120_I	ORF7a	120	SRR15596719	27752	C	T	0,999684	2021-08-14	United States
ORF7b_40_I	ORF7b	40	SRR15596719	27874	C	T	0,954309	2021-08-14	United States
ORF8_118_NA	ORF8	118	SRR15596719	28247	A	-GATTTC	0,994436	2021-08-14	United States
N_63_G	N	63	SRR15596719	28461	A	G	1	2021-08-14	United States
N_101_I	N	101	SRR15596719	28576	G	A	0,0683371	2021-08-14	United States
N_203_M	N	203	SRR15596719	28881	G	T	1	2021-08-14	United States
N_215_C	N	215	SRR15596719	28916	G	T	0,998965	2021-08-14	United States
N_377_Y	N	377	SRR15596719	29402	G	T	1	2021-08-14	United States
ORF1ab_1306_S	ORF1ab	1306	SRR15596723	4181	G	T	0,99867	2021-08-14	United States
ORF1ab_1413_Q	ORF1ab	1413	SRR15596723	4502	G	C	0,120419	2021-08-14	United States
ORF1ab_2046_L	ORF1ab	2046	SRR15596723	6402	C	T	0,10293	2021-08-14	United States
ORF1ab_2287_S	ORF1ab	2287	SRR15596723	7124	C	T	0,99797	2021-08-14	United States
ORF1ab_2355_S	ORF1ab	2355	SRR15596723	7328	G	T	0,425287	2021-08-14	United States
ORF1ab_2363_L	ORF1ab	2363	SRR15596723	7353	G	T	0,0912863	2021-08-14	United States
ORF1ab_2930_L	ORF1ab	2930	SRR15596723	9053	G	T	0,991202	2021-08-14	United States
ORF1ab_3255_I	ORF1ab	3255	SRR15596723	10029	C	T	0,935871	2021-08-14	United States
ORF1ab_3646_A	ORF1ab	3646	SRR15596723	11201	A	G	0,696817	2021-08-14	United States
ORF1ab_3731_V	ORF1ab	3731	SRR15596723	11456	A	G	0,997695	2021-08-14	United States
ORF1ab_217_M	ORF1ab	217	SRR15596723	14117	C	T	0,997811	2021-08-14	United States
ORF1ab_314_L	ORF1ab	314	SRR15596723	14408	C	T	0,250086	2021-08-14	United States
ORF1ab_662_S	ORF1ab	662	SRR15596723	15451	G	A	0,292362	2021-08-14	United States
ORF1ab_1000_L	ORF1ab	1000	SRR15596723	16466	C	T	0,999572	2021-08-14	United States
ORF1ab_1918_V	ORF1ab	1918	SRR15596723	19220	C	T	0,996046	2021-08-14	United States
S_19_R	S	19	SRR15596723	21618	C	G	0,692399	2021-08-14	United States
S_452_R	S	452	SRR15596723	22917	T	G	1	2021-08-14	United States
S_478_K	S	478	SRR15596723	22995	C	A	0,93188	2021-08-14	United States
S_614_G	S	614	SRR15596723	23403	A	G	1	2021-08-14	United States
S_623_V	S	623	SRR15596723	23430	C	T	0,987654	2021-08-14	United States
S_681_R	S	681	SRR15596723	23604	C	G	0,998643	2021-08-14	United States
S_950_N	S	950	SRR15596723	24410	G	A	0,999862	2021-08-14	United States
ORF3a_26_L	ORF3a	26	SRR15596723	25469	C	T	0,999762	2021-08-14	United States
M_82_T	M	82	SRR15596723	26767	T	C	0,992892	2021-08-14	United States
ORF7a_82_A	ORF7a	82	SRR15596723	27638	T	C	1	2021-08-14	United States
ORF7a_120_I	ORF7a	120	SRR15596723	27752	C	T	1	2021-08-14	United States
ORF7b_40_I	ORF7b	40	SRR15596723	27874	C	T	0,912521	2021-08-14	United States
ORF8_107_NA	ORF8	107	SRR15596723	28214	C	+TT	0,926696	2021-08-14	United States
ORF8_118_NA	ORF8	118	SRR15596723	28247	A	-GATTTC	0,996285	2021-08-14	United States
N_63_G	N	63	SRR15596723	28461	A	G	1	2021-08-14	United States
N_101_I	N	101	SRR15596723	28576	G	A	0,0546352	2021-08-14	United States
N_203_M	N	203	SRR15596723	28881	G	T	1	2021-08-14	United States
N_215_C	N	215	SRR15596723	28916	G	T	0,998684	2021-08-14	United States
N_377_Y	N	377	SRR15596723	29402	G	T	0,999071	2021-08-14	United States
ORF1ab_1306_S	ORF1ab	1306	SRR15596725	4181	G	T	0,995582	2021-08-14	United States
ORF1ab_1397_V	ORF1ab	1397	SRR15596725	4455	C	T	0,982036	2021-08-14	United States
ORF1ab_2046_L	ORF1ab	2046	SRR15596725	6402	C	T	0,611697	2021-08-14	United States
ORF1ab_2287_S	ORF1ab	2287	SRR15596725	7124	C	T	0,994575	2021-08-14	United States
ORF1ab_2355_S	ORF1ab	2355	SRR15596725	7328	G	T	0,397059	2021-08-14	United States
ORF1ab_2363_L	ORF1ab	2363	SRR15596725	7353	G	T	0,0756303	2021-08-14	United States
ORF1ab_2855_V	ORF1ab	2855	SRR15596725	8829	C	T	0,981432	2021-08-14	United States
ORF1ab_2930_L	ORF1ab	2930	SRR15596725	9053	G	T	0,987179	2021-08-14	United States
ORF1ab_3255_I	ORF1ab	3255	SRR15596725	10029	C	T	0,824728	2021-08-14	United States
ORF1ab_3606_NA	ORF1ab	3606	SRR15596725	11082	T	-G	0,137441	2021-08-14	United States
ORF1ab_3606_F	ORF1ab	3606	SRR15596725	11083	G	T	0,979508	2021-08-14	United States
ORF1ab_3646_A	ORF1ab	3646	SRR15596725	11201	A	G	0,820796	2021-08-14	United States
ORF1ab_314_L	ORF1ab	314	SRR15596725	14408	C	T	0,142687	2021-08-14	United States
ORF1ab_662_S	ORF1ab	662	SRR15596725	15451	G	A	0,322424	2021-08-14	United States
ORF1ab_1000_L	ORF1ab	1000	SRR15596725	16466	C	T	0,998056	2021-08-14	United States
ORF1ab_1225_S	ORF1ab	1225	SRR15596725	17140	G	T	0,985253	2021-08-14	United States
ORF1ab_1847_S	ORF1ab	1847	SRR15596725	19006	G	T	0,984261	2021-08-14	United States
ORF1ab_1918_V	ORF1ab	1918	SRR15596725	19220	C	T	0,997664	2021-08-14	United States
S_19_R	S	19	SRR15596725	21618	C	G	0,5803	2021-08-14	United States
S_452_R	S	452	SRR15596725	22917	T	G	1	2021-08-14	United States
S_478_K	S	478	SRR15596725	22995	C	A	0,619048	2021-08-14	United States
S_614_G	S	614	SRR15596725	23403	A	G	1	2021-08-14	United States
S_681_R	S	681	SRR15596725	23604	C	G	1	2021-08-14	United States
S_950_N	S	950	SRR15596725	24410	G	A	1	2021-08-14	United States
ORF3a_26_L	ORF3a	26	SRR15596725	25469	C	T	1	2021-08-14	United States
M_82_T	M	82	SRR15596725	26767	T	C	0,997449	2021-08-14	United States
ORF7a_82_A	ORF7a	82	SRR15596725	27638	T	C	1	2021-08-14	United States
ORF7a_120_I	ORF7a	120	SRR15596725	27752	C	T	1	2021-08-14	United States
ORF7b_40_I	ORF7b	40	SRR15596725	27874	C	T	0,865979	2021-08-14	United States
ORF8_118_NA	ORF8	118	SRR15596725	28247	A	-GATTTC	0,995536	2021-08-14	United States
N_63_G	N	63	SRR15596725	28461	A	G	1	2021-08-14	United States
N_203_M	N	203	SRR15596725	28881	G	T	1	2021-08-14	United States
N_215_C	N	215	SRR15596725	28916	G	T	0,994065	2021-08-14	United States
N_377_Y	N	377	SRR15596725	29402	G	T	1	2021-08-14	United States
ORF1ab_1217_K	ORF1ab	1217	SRR15596726	3914	G	A	0,973387	2021-08-14	United States
ORF1ab_1306_S	ORF1ab	1306	SRR15596726	4181	G	T	0,935627	2021-08-14	United States
ORF1ab_2046_L	ORF1ab	2046	SRR15596726	6402	C	T	0,239922	2021-08-14	United States
ORF1ab_2287_S	ORF1ab	2287	SRR15596726	7124	C	T	0,959459	2021-08-14	United States
ORF1ab_2355_S	ORF1ab	2355	SRR15596726	7328	G	T	0,447826	2021-08-14	United States
ORF1ab_2363_L	ORF1ab	2363	SRR15596726	7353	G	T	0,109948	2021-08-14	United States
ORF1ab_2554_V	ORF1ab	2554	SRR15596726	7926	C	T	0,894273	2021-08-14	United States
ORF1ab_2786_V	ORF1ab	2786	SRR15596726	8621	A	G	0,981176	2021-08-14	United States
ORF1ab_2930_L	ORF1ab	2930	SRR15596726	9053	G	T	0,955056	2021-08-14	United States
ORF1ab_3255_I	ORF1ab	3255	SRR15596726	10029	C	T	0,888356	2021-08-14	United States
ORF1ab_3646_A	ORF1ab	3646	SRR15596726	11201	A	G	0,742403	2021-08-14	United States
ORF1ab_183_V	ORF1ab	183	SRR15596726	14014	T	G	0,976875	2021-08-14	United States
ORF1ab_314_L	ORF1ab	314	SRR15596726	14408	C	T	0,101401	2021-08-14	United States
ORF1ab_662_S	ORF1ab	662	SRR15596726	15451	G	A	0,250111	2021-08-14	United States
ORF1ab_1000_L	ORF1ab	1000	SRR15596726	16466	C	T	0,999486	2021-08-14	United States
ORF1ab_1089_L	ORF1ab	1089	SRR15596726	16733	C	T	0,975145	2021-08-14	United States
ORF1ab_1918_V	ORF1ab	1918	SRR15596726	19220	C	T	0,970768	2021-08-14	United States
S_19_R	S	19	SRR15596726	21618	C	G	0,486093	2021-08-14	United States
S_452_R	S	452	SRR15596726	22917	T	G	1	2021-08-14	United States
S_478_K	S	478	SRR15596726	22995	C	A	0,897959	2021-08-14	United States
S_614_G	S	614	SRR15596726	23403	A	G	1	2021-08-14	United States
S_681_R	S	681	SRR15596726	23604	C	G	0,997854	2021-08-14	United States
S_950_N	S	950	SRR15596726	24410	G	A	1	2021-08-14	United States
S_1264_L	S	1264	SRR15596726	25352	G	T	0,0795918	2021-08-14	United States
ORF3a_26_L	ORF3a	26	SRR15596726	25469	C	T	1	2021-08-14	United States
M_82_T	M	82	SRR15596726	26767	T	C	0,989986	2021-08-14	United States
ORF7a_82_A	ORF7a	82	SRR15596726	27638	T	C	1	2021-08-14	United States
ORF7a_120_I	ORF7a	120	SRR15596726	27752	C	T	1	2021-08-14	United States
ORF7b_40_I	ORF7b	40	SRR15596726	27874	C	T	0,729858	2021-08-14	United States
ORF8_118_NA	ORF8	118	SRR15596726	28247	A	-GATTTC	0,998051	2021-08-14	United States
N_63_G	N	63	SRR15596726	28461	A	G	1	2021-08-14	United States
N_101_I	N	101	SRR15596726	28576	G	A	0,0640704	2021-08-14	United States
N_203_M	N	203	SRR15596726	28881	G	T	1	2021-08-14	United States
N_215_C	N	215	SRR15596726	28916	G	T	0,996154	2021-08-14	United States
N_377_Y	N	377	SRR15596726	29402	G	T	1	2021-08-14	United States
ORF1ab_257_T	ORF1ab	257	SRR15596731	1035	T	C	0,996533	2021-08-14	United States
ORF1ab_565_T	ORF1ab	565	SRR15596731	1958	G	A	0,221156	2021-08-14	United States
ORF1ab_1640_L	ORF1ab	1640	SRR15596731	5184	C	T	0,583333	2021-08-14	United States
ORF1ab_2355_S	ORF1ab	2355	SRR15596731	7328	G	T	0,384321	2021-08-14	United States
ORF1ab_2363_L	ORF1ab	2363	SRR15596731	7353	G	T	0,0645161	2021-08-14	United States
ORF1ab_3209_V	ORF1ab	3209	SRR15596731	9891	C	T	0,996167	2021-08-14	United States
ORF1ab_3718_A	ORF1ab	3718	SRR15596731	11418	T	C	0,996434	2021-08-14	United States
ORF1ab_3750_I	ORF1ab	3750	SRR15596731	11514	C	T	0,99535	2021-08-14	United States
ORF1ab_314_L	ORF1ab	314	SRR15596731	14408	C	T	0,215983	2021-08-14	United States
ORF1ab_662_S	ORF1ab	662	SRR15596731	15451	G	A	0,510033	2021-08-14	United States
ORF1ab_1000_L	ORF1ab	1000	SRR15596731	16466	C	T	1	2021-08-14	United States
S_19_R	S	19	SRR15596731	21618	C	G	0,986446	2021-08-14	United States
S_142_D	S	142	SRR15596731	21987	G	A	0,997403	2021-08-14	United States
S_156_NA	S	156	SRR15596731	22028	G	-AGTTCA	0,997312	2021-08-14	United States
S_222_V	S	222	SRR15596731	22227	C	T	0,994624	2021-08-14	United States
S_452_R	S	452	SRR15596731	22917	T	G	1	2021-08-14	United States
S_478_K	S	478	SRR15596731	22995	C	A	0,476312	2021-08-14	United States
S_614_G	S	614	SRR15596731	23403	A	G	0,999728	2021-08-14	United States
S_681_R	S	681	SRR15596731	23604	C	G	0,999102	2021-08-14	United States
S_950_N	S	950	SRR15596731	24410	G	A	0,999918	2021-08-14	United States
ORF3a_26_L	ORF3a	26	SRR15596731	25469	C	T	0,999665	2021-08-14	United States
ORF3a_224_C	ORF3a	224	SRR15596731	26062	G	T	0,993854	2021-08-14	United States
M_82_T	M	82	SRR15596731	26767	T	C	0,984848	2021-08-14	United States
M_197_N	M	197	SRR15596731	27112	G	A	0,994633	2021-08-14	United States
ORF7a_82_A	ORF7a	82	SRR15596731	27638	T	C	1	2021-08-14	United States
ORF7a_120_I	ORF7a	120	SRR15596731	27752	C	T	1	2021-08-14	United States
ORF8_16_S	ORF8	16	SRR15596731	27940	T	C	0,491084	2021-08-14	United States
ORF8_115_C	ORF8	115	SRR15596731	28236	C	T	0,996074	2021-08-14	United States
ORF8_118_NA	ORF8	118	SRR15596731	28247	A	-GATTTC	0,994796	2021-08-14	United States
N_63_G	N	63	SRR15596731	28461	A	G	1	2021-08-14	United States
N_101_I	N	101	SRR15596731	28576	G	A	0,0771042	2021-08-14	United States
N_203_M	N	203	SRR15596731	28881	G	T	0,999204	2021-08-14	United States
N_377_Y	N	377	SRR15596731	29402	G	T	1	2021-08-14	United States
ORF1ab_1306_S	ORF1ab	1306	SRR15596734	4181	G	T	1	2021-08-16	United States
ORF1ab_2046_L	ORF1ab	2046	SRR15596734	6402	C	T	0,595326	2021-08-16	United States
ORF1ab_2287_S	ORF1ab	2287	SRR15596734	7124	C	T	0,999813	2021-08-16	United States
ORF1ab_2355_S	ORF1ab	2355	SRR15596734	7328	G	T	0,404236	2021-08-16	United States
ORF1ab_2930_L	ORF1ab	2930	SRR15596734	9053	G	T	0,99888	2021-08-16	United States
ORF1ab_3255_I	ORF1ab	3255	SRR15596734	10029	C	T	0,733657	2021-08-16	United States
ORF1ab_3646_A	ORF1ab	3646	SRR15596734	11201	A	G	0,887119	2021-08-16	United States
ORF1ab_3731_V	ORF1ab	3731	SRR15596734	11456	A	G	0,99874	2021-08-16	United States
ORF1ab_314_L	ORF1ab	314	SRR15596734	14408	C	T	0,11372	2021-08-16	United States
ORF1ab_662_S	ORF1ab	662	SRR15596734	15451	G	A	0,381606	2021-08-16	United States
ORF1ab_1000_L	ORF1ab	1000	SRR15596734	16466	C	T	0,999775	2021-08-16	United States
ORF1ab_1918_V	ORF1ab	1918	SRR15596734	19220	C	T	0,999835	2021-08-16	United States
S_19_R	S	19	SRR15596734	21618	C	G	0,523021	2021-08-16	United States
S_142_D	S	142	SRR15596734	21987	G	A	1	2021-08-16	United States
S_156_NA	S	156	SRR15596734	22028	G	-AGTTCA	0,996825	2021-08-16	United States
S_452_R	S	452	SRR15596734	22917	T	G	0,998682	2021-08-16	United States
S_478_K	S	478	SRR15596734	22995	C	A	0,686481	2021-08-16	United States
S_614_G	S	614	SRR15596734	23403	A	G	1	2021-08-16	United States
S_681_R	S	681	SRR15596734	23604	C	G	1	2021-08-16	United States
S_950_N	S	950	SRR15596734	24410	G	A	0,999755	2021-08-16	United States
ORF3a_26_L	ORF3a	26	SRR15596734	25469	C	T	1	2021-08-16	United States
M_82_T	M	82	SRR15596734	26767	T	C	0,990923	2021-08-16	United States
ORF7a_82_A	ORF7a	82	SRR15596734	27638	T	C	1	2021-08-16	United States
ORF7a_120_I	ORF7a	120	SRR15596734	27752	C	T	1	2021-08-16	United States
ORF7b_40_I	ORF7b	40	SRR15596734	27874	C	T	0,881343	2021-08-16	United States
ORF8_118_NA	ORF8	118	SRR15596734	28247	A	-GATTTC	0,994459	2021-08-16	United States
N_63_G	N	63	SRR15596734	28461	A	G	1	2021-08-16	United States
N_101_I	N	101	SRR15596734	28576	G	A	0,0715746	2021-08-16	United States
N_203_M	N	203	SRR15596734	28881	G	T	1	2021-08-16	United States
N_215_C	N	215	SRR15596734	28916	G	T	0,999487	2021-08-16	United States
N_377_Y	N	377	SRR15596734	29402	G	T	0,998783	2021-08-16	United States
ORF1ab_1306_S	ORF1ab	1306	SRR15596737	4181	G	T	0,99963	2021-08-16	United States
ORF1ab_2046_L	ORF1ab	2046	SRR15596737	6402	C	T	0,344854	2021-08-16	United States
ORF1ab_2287_S	ORF1ab	2287	SRR15596737	7124	C	T	0,999887	2021-08-16	United States
ORF1ab_2355_S	ORF1ab	2355	SRR15596737	7328	G	T	0,322459	2021-08-16	United States
ORF1ab_2930_L	ORF1ab	2930	SRR15596737	9053	G	T	0,998965	2021-08-16	United States
ORF1ab_3255_I	ORF1ab	3255	SRR15596737	10029	C	T	0,805805	2021-08-16	United States
ORF1ab_3363_N	ORF1ab	3363	SRR15596737	10354	G	T	0,993827	2021-08-16	United States
ORF1ab_3646_A	ORF1ab	3646	SRR15596737	11201	A	G	0,887403	2021-08-16	United States
ORF1ab_314_L	ORF1ab	314	SRR15596737	14408	C	T	0,0840635	2021-08-16	United States
ORF1ab_662_S	ORF1ab	662	SRR15596737	15451	G	A	0,242006	2021-08-16	United States
ORF1ab_1000_L	ORF1ab	1000	SRR15596737	16466	C	T	0,99963	2021-08-16	United States
ORF1ab_1257_V	ORF1ab	1257	SRR15596737	17236	A	G	0,997471	2021-08-16	United States
ORF1ab_1666_T	ORF1ab	1666	SRR15596737	18463	C	A	0,997738	2021-08-16	United States
ORF1ab_1918_V	ORF1ab	1918	SRR15596737	19220	C	T	0,99973	2021-08-16	United States
S_19_R	S	19	SRR15596737	21618	C	G	0,406575	2021-08-16	United States
S_142_D	S	142	SRR15596737	21987	G	A	0,998155	2021-08-16	United States
S_156_NA	S	156	SRR15596737	22028	G	-AGTTCA	0,996176	2021-08-16	United States
S_452_R	S	452	SRR15596737	22917	T	G	0,999369	2021-08-16	United States
S_478_K	S	478	SRR15596737	22995	C	A	0,748623	2021-08-16	United States
S_614_G	S	614	SRR15596737	23403	A	G	0,999856	2021-08-16	United States
S_681_R	S	681	SRR15596737	23604	C	G	1	2021-08-16	United States
S_950_N	S	950	SRR15596737	24410	G	A	0,999466	2021-08-16	United States
ORF3a_26_L	ORF3a	26	SRR15596737	25469	C	T	0,999761	2021-08-16	United States
M_82_T	M	82	SRR15596737	26767	T	C	0,993305	2021-08-16	United States
ORF7a_82_A	ORF7a	82	SRR15596737	27638	T	C	1	2021-08-16	United States
ORF7a_120_I	ORF7a	120	SRR15596737	27752	C	T	0,999668	2021-08-16	United States
ORF7b_40_I	ORF7b	40	SRR15596737	27874	C	T	0,828758	2021-08-16	United States
ORF8_118_NA	ORF8	118	SRR15596737	28247	A	-GATTTC	0,996313	2021-08-16	United States
N_63_G	N	63	SRR15596737	28461	A	G	0,999292	2021-08-16	United States
N_101_I	N	101	SRR15596737	28576	G	A	0,0552546	2021-08-16	United States
N_203_M	N	203	SRR15596737	28881	G	T	1	2021-08-16	United States
N_215_C	N	215	SRR15596737	28916	G	T	0,998031	2021-08-16	United States
N_377_Y	N	377	SRR15596737	29402	G	T	0,999849	2021-08-16	United States
ORF1ab_1306_S	ORF1ab	1306	SRR15596739	4181	G	T	1	2021-08-16	United States
ORF1ab_2046_L	ORF1ab	2046	SRR15596739	6402	C	T	0,636743	2021-08-16	United States
ORF1ab_2287_S	ORF1ab	2287	SRR15596739	7124	C	T	1	2021-08-16	United States
ORF1ab_2355_S	ORF1ab	2355	SRR15596739	7328	G	T	0,353293	2021-08-16	United States
ORF1ab_2930_L	ORF1ab	2930	SRR15596739	9053	G	T	1	2021-08-16	United States
ORF1ab_3255_I	ORF1ab	3255	SRR15596739	10029	C	T	0,674369	2021-08-16	United States
ORF1ab_3646_A	ORF1ab	3646	SRR15596739	11201	A	G	0,887213	2021-08-16	United States
ORF1ab_314_L	ORF1ab	314	SRR15596739	14408	C	T	0,165345	2021-08-16	United States
ORF1ab_662_S	ORF1ab	662	SRR15596739	15451	G	A	0,461713	2021-08-16	United States
ORF1ab_1000_L	ORF1ab	1000	SRR15596739	16466	C	T	0,999685	2021-08-16	United States
ORF1ab_1097_S	ORF1ab	1097	SRR15596739	16756	C	T	0,417807	2021-08-16	United States
ORF1ab_1257_V	ORF1ab	1257	SRR15596739	17236	A	G	0,996957	2021-08-16	United States
ORF1ab_1918_V	ORF1ab	1918	SRR15596739	19220	C	T	0,999563	2021-08-16	United States
S_19_R	S	19	SRR15596739	21618	C	G	0,572264	2021-08-16	United States
S_142_D	S	142	SRR15596739	21987	G	A	1	2021-08-16	United States
S_156_NA	S	156	SRR15596739	22028	G	-AGTTCA	1	2021-08-16	United States
S_452_R	S	452	SRR15596739	22917	T	G	1	2021-08-16	United States
S_478_K	S	478	SRR15596739	22995	C	A	0,641026	2021-08-16	United States
S_614_G	S	614	SRR15596739	23403	A	G	1	2021-08-16	United States
S_666_V	S	666	SRR15596739	23558	A	G	0,391123	2021-08-16	United States
S_681_R	S	681	SRR15596739	23604	C	G	0,998185	2021-08-16	United States
S_950_N	S	950	SRR15596739	24410	G	A	0,999819	2021-08-16	United States
ORF3a_26_L	ORF3a	26	SRR15596739	25469	C	T	1	2021-08-16	United States
ORF3a_104_S	ORF3a	104	SRR15596739	25702	C	T	0,996901	2021-08-16	United States
M_82_T	M	82	SRR15596739	26767	T	C	0,991509	2021-08-16	United States
ORF7a_82_A	ORF7a	82	SRR15596739	27638	T	C	1	2021-08-16	United States
ORF7a_120_I	ORF7a	120	SRR15596739	27752	C	T	1	2021-08-16	United States
ORF7b_40_I	ORF7b	40	SRR15596739	27874	C	T	0,945616	2021-08-16	United States
ORF8_118_NA	ORF8	118	SRR15596739	28247	A	-GATTTC	0,994116	2021-08-16	United States
N_16_M	N	16	SRR15596739	28320	C	T	0,997934	2021-08-16	United States
N_63_G	N	63	SRR15596739	28461	A	G	1	2021-08-16	United States
N_101_I	N	101	SRR15596739	28576	G	A	0,0884086	2021-08-16	United States
N_203_M	N	203	SRR15596739	28881	G	T	1	2021-08-16	United States
N_208_S	N	208	SRR15596739	28895	G	T	0,99554	2021-08-16	United States
N_215_C	N	215	SRR15596739	28916	G	T	1	2021-08-16	United States
N_377_Y	N	377	SRR15596739	29402	G	T	1	2021-08-16	United States
ORF1ab_963_C	ORF1ab	963	SRR15596740	3152	G	T	0,999015	2021-08-16	United States
ORF1ab_1306_S	ORF1ab	1306	SRR15596740	4181	G	T	0,998265	2021-08-16	United States
ORF1ab_2046_L	ORF1ab	2046	SRR15596740	6402	C	T	0,332595	2021-08-16	United States
ORF1ab_2287_S	ORF1ab	2287	SRR15596740	7124	C	T	1	2021-08-16	United States
ORF1ab_2355_S	ORF1ab	2355	SRR15596740	7328	G	T	0,280864	2021-08-16	United States
ORF1ab_2930_L	ORF1ab	2930	SRR15596740	9053	G	T	0,997312	2021-08-16	United States
ORF1ab_3255_I	ORF1ab	3255	SRR15596740	10029	C	T	0,811166	2021-08-16	United States
ORF1ab_3646_A	ORF1ab	3646	SRR15596740	11201	A	G	0,851122	2021-08-16	United States
ORF1ab_314_L	ORF1ab	314	SRR15596740	14408	C	T	0,244458	2021-08-16	United States
ORF1ab_662_S	ORF1ab	662	SRR15596740	15451	G	A	0,469219	2021-08-16	United States
ORF1ab_1000_L	ORF1ab	1000	SRR15596740	16466	C	T	0,999881	2021-08-16	United States
ORF1ab_1257_V	ORF1ab	1257	SRR15596740	17236	A	G	0,999493	2021-08-16	United States
ORF1ab_1918_V	ORF1ab	1918	SRR15596740	19220	C	T	0,999883	2021-08-16	United States
ORF1ab_2178_F	ORF1ab	2178	SRR15596740	19999	G	T	0,27636	2021-08-16	United States
S_19_R	S	19	SRR15596740	21618	C	G	0,684079	2021-08-16	United States
S_142_D	S	142	SRR15596740	21987	G	A	1	2021-08-16	United States
S_156_NA	S	156	SRR15596740	22028	G	-AGTTCA	1	2021-08-16	United States
S_452_R	S	452	SRR15596740	22917	T	G	1	2021-08-16	United States
S_478_K	S	478	SRR15596740	22995	C	A	0,730137	2021-08-16	United States
S_614_G	S	614	SRR15596740	23403	A	G	0,999743	2021-08-16	United States
S_681_R	S	681	SRR15596740	23604	C	G	1	2021-08-16	United States
S_950_N	S	950	SRR15596740	24410	G	A	0,999675	2021-08-16	United States
ORF3a_26_L	ORF3a	26	SRR15596740	25469	C	T	0,99958	2021-08-16	United States
E_52_L	E	52	SRR15596740	26398	G	T	1	2021-08-16	United States
M_82_T	M	82	SRR15596740	26767	T	C	0,993522	2021-08-16	United States
ORF7a_82_A	ORF7a	82	SRR15596740	27638	T	C	1	2021-08-16	United States
ORF7a_99_L	ORF7a	99	SRR15596740	27689	C	T	0,99749	2021-08-16	United States
ORF7a_120_I	ORF7a	120	SRR15596740	27752	C	T	1	2021-08-16	United States
ORF7b_40_I	ORF7b	40	SRR15596740	27874	C	T	0,917595	2021-08-16	United States
ORF8_118_NA	ORF8	118	SRR15596740	28247	A	-GATTTC	0,994689	2021-08-16	United States
N_63_G	N	63	SRR15596740	28461	A	G	1	2021-08-16	United States
N_101_I	N	101	SRR15596740	28576	G	A	0,0883861	2021-08-16	United States
N_203_M	N	203	SRR15596740	28881	G	T	0,999177	2021-08-16	United States
N_215_C	N	215	SRR15596740	28916	G	T	0,998398	2021-08-16	United States
N_377_Y	N	377	SRR15596740	29402	G	T	1	2021-08-16	United States
ORF1ab_378_I	ORF1ab	378	SRR15596743	1397	G	A	0,0675933	2021-08-16	United States
ORF1ab_1306_S	ORF1ab	1306	SRR15596743	4181	G	T	0,999375	2021-08-16	United States
ORF1ab_2046_L	ORF1ab	2046	SRR15596743	6402	C	T	0,594077	2021-08-16	United States
ORF1ab_2287_S	ORF1ab	2287	SRR15596743	7124	C	T	0,999343	2021-08-16	United States
ORF1ab_2355_S	ORF1ab	2355	SRR15596743	7328	G	T	0,276159	2021-08-16	United States
ORF1ab_2930_L	ORF1ab	2930	SRR15596743	9053	G	T	0,999428	2021-08-16	United States
ORF1ab_3255_I	ORF1ab	3255	SRR15596743	10029	C	T	0,738958	2021-08-16	United States
ORF1ab_3646_A	ORF1ab	3646	SRR15596743	11201	A	G	0,888088	2021-08-16	United States
ORF1ab_314_L	ORF1ab	314	SRR15596743	14408	C	T	0,094672	2021-08-16	United States
ORF1ab_605_F	ORF1ab	605	SRR15596743	15280	C	T	0,61195	2021-08-16	United States
ORF1ab_662_S	ORF1ab	662	SRR15596743	15451	G	A	0,146157	2021-08-16	United States
ORF1ab_1000_L	ORF1ab	1000	SRR15596743	16466	C	T	0,999768	2021-08-16	United States
ORF1ab_1918_V	ORF1ab	1918	SRR15596743	19220	C	T	0,999438	2021-08-16	United States
S_19_R	S	19	SRR15596743	21618	C	G	0,600555	2021-08-16	United States
S_95_I	S	95	SRR15596743	21846	C	T	1	2021-08-16	United States
S_142_D	S	142	SRR15596743	21987	G	A	1	2021-08-16	United States
S_156_NA	S	156	SRR15596743	22028	G	-AGTTCA	0,998212	2021-08-16	United States
S_452_R	S	452	SRR15596743	22917	T	G	0,999721	2021-08-16	United States
S_478_K	S	478	SRR15596743	22995	C	A	0,592981	2021-08-16	United States
S_614_G	S	614	SRR15596743	23403	A	G	0,999868	2021-08-16	United States
S_681_R	S	681	SRR15596743	23604	C	G	0,999764	2021-08-16	United States
S_950_N	S	950	SRR15596743	24410	G	A	0,999856	2021-08-16	United States
ORF3a_26_L	ORF3a	26	SRR15596743	25469	C	T	0,999675	2021-08-16	United States
M_2_V	M	2	SRR15596743	26527	C	T	0,998273	2021-08-16	United States
M_82_T	M	82	SRR15596743	26767	T	C	0,993206	2021-08-16	United States
ORF6_46_V	ORF6	46	SRR15596743	27338	A	T	0,99866	2021-08-16	United States
ORF7a_82_A	ORF7a	82	SRR15596743	27638	T	C	1	2021-08-16	United States
ORF7a_120_I	ORF7a	120	SRR15596743	27752	C	T	0,999807	2021-08-16	United States
ORF7b_40_I	ORF7b	40	SRR15596743	27874	C	T	0,845183	2021-08-16	United States
ORF8_118_NA	ORF8	118	SRR15596743	28247	A	-GATTTC	0,996026	2021-08-16	United States
N_63_G	N	63	SRR15596743	28461	A	G	0,999462	2021-08-16	United States
N_203_M	N	203	SRR15596743	28881	G	T	0,999854	2021-08-16	United States
N_215_C	N	215	SRR15596743	28916	G	T	0,998795	2021-08-16	United States
N_377_Y	N	377	SRR15596743	29402	G	T	0,999422	2021-08-16	United States
ORF1ab_1306_S	ORF1ab	1306	SRR15596747	4181	G	T	0,999676	2021-08-16	United States
ORF1ab_2046_L	ORF1ab	2046	SRR15596747	6402	C	T	0,810168	2021-08-16	United States
ORF1ab_2125_Y	ORF1ab	2125	SRR15596747	6638	C	T	0,989583	2021-08-16	United States
ORF1ab_2287_S	ORF1ab	2287	SRR15596747	7124	C	T	0,999022	2021-08-16	United States
ORF1ab_2355_S	ORF1ab	2355	SRR15596747	7328	G	T	0,241525	2021-08-16	United States
ORF1ab_2554_V	ORF1ab	2554	SRR15596747	7926	C	T	0,99942	2021-08-16	United States
ORF1ab_2930_L	ORF1ab	2930	SRR15596747	9053	G	T	1	2021-08-16	United States
ORF1ab_3255_I	ORF1ab	3255	SRR15596747	10029	C	T	0,579317	2021-08-16	United States
ORF1ab_3646_A	ORF1ab	3646	SRR15596747	11201	A	G	0,904924	2021-08-16	United States
ORF1ab_3956_T	ORF1ab	3956	SRR15596747	12131	G	A	0,999193	2021-08-16	United States
ORF1ab_183_V	ORF1ab	183	SRR15596747	14014	T	G	0,999253	2021-08-16	United States
ORF1ab_314_L	ORF1ab	314	SRR15596747	14408	C	T	0,289108	2021-08-16	United States
ORF1ab_662_S	ORF1ab	662	SRR15596747	15451	G	A	0,489238	2021-08-16	United States
ORF1ab_1000_L	ORF1ab	1000	SRR15596747	16466	C	T	0,999612	2021-08-16	United States
ORF1ab_1087_Y	ORF1ab	1087	SRR15596747	16726	C	T	0,998928	2021-08-16	United States
ORF1ab_1918_V	ORF1ab	1918	SRR15596747	19220	C	T	0,999537	2021-08-16	United States
S_19_R	S	19	SRR15596747	21618	C	G	0,725077	2021-08-16	United States
S_142_D	S	142	SRR15596747	21987	G	A	1	2021-08-16	United States
S_156_NA	S	156	SRR15596747	22028	G	-AGTTCA	0,993392	2021-08-16	United States
S_452_R	S	452	SRR15596747	22917	T	G	1	2021-08-16	United States
S_478_K	S	478	SRR15596747	22995	C	A	0,43879	2021-08-16	United States
S_614_G	S	614	SRR15596747	23403	A	G	1	2021-08-16	United States
S_681_R	S	681	SRR15596747	23604	C	G	1	2021-08-16	United States
S_950_N	S	950	SRR15596747	24410	G	A	0,999706	2021-08-16	United States
ORF3a_26_L	ORF3a	26	SRR15596747	25469	C	T	1	2021-08-16	United States
ORF3a_175_I	ORF3a	175	SRR15596747	25916	C	T	0,998625	2021-08-16	United States
M_82_T	M	82	SRR15596747	26767	T	C	0,990599	2021-08-16	United States
ORF7a_82_A	ORF7a	82	SRR15596747	27638	T	C	1	2021-08-16	United States
ORF7a_120_I	ORF7a	120	SRR15596747	27752	C	T	1	2021-08-16	United States
ORF7b_40_I	ORF7b	40	SRR15596747	27874	C	T	0,928453	2021-08-16	United States
ORF8_60_F	ORF8	60	SRR15596747	28073	G	T	0,666667	2021-08-16	United States
ORF8_118_NA	ORF8	118	SRR15596747	28247	A	-GATTTC	0,98884	2021-08-16	United States
N_63_N	N	63	SRR15596747	28460	G	A	0,99958	2021-08-16	United States
N_63_G	N	63	SRR15596747	28461	A	G	0,999581	2021-08-16	United States
N_203_M	N	203	SRR15596747	28881	G	T	0,999563	2021-08-16	United States
N_215_C	N	215	SRR15596747	28916	G	T	0,998069	2021-08-16	United States
N_377_Y	N	377	SRR15596747	29402	G	T	1	2021-08-16	United States
ORF1ab_674_G	ORF1ab	674	SRR15596748	2285	A	G	0,994963	2021-08-16	United States
ORF1ab_1306_S	ORF1ab	1306	SRR15596748	4181	G	T	0,998027	2021-08-16	United States
ORF1ab_1758_H	ORF1ab	1758	SRR15596748	5539	G	T	0,997568	2021-08-16	United States
ORF1ab_2046_L	ORF1ab	2046	SRR15596748	6402	C	T	0,604754	2021-08-16	United States
ORF1ab_2287_S	ORF1ab	2287	SRR15596748	7124	C	T	0,999184	2021-08-16	United States
ORF1ab_2355_S	ORF1ab	2355	SRR15596748	7328	G	T	0,262825	2021-08-16	United States
ORF1ab_2930_L	ORF1ab	2930	SRR15596748	9053	G	T	0,996429	2021-08-16	United States
ORF1ab_3255_I	ORF1ab	3255	SRR15596748	10029	C	T	0,780336	2021-08-16	United States
ORF1ab_3483_F	ORF1ab	3483	SRR15596748	10712	C	T	0,0873589	2021-08-16	United States
ORF1ab_3646_A	ORF1ab	3646	SRR15596748	11201	A	G	0,894931	2021-08-16	United States
ORF1ab_314_L	ORF1ab	314	SRR15596748	14408	C	T	0,105122	2021-08-16	United States
ORF1ab_662_S	ORF1ab	662	SRR15596748	15451	G	A	0,332038	2021-08-16	United States
ORF1ab_1000_L	ORF1ab	1000	SRR15596748	16466	C	T	1	2021-08-16	United States
ORF1ab_1918_V	ORF1ab	1918	SRR15596748	19220	C	T	0,99904	2021-08-16	United States
S_19_R	S	19	SRR15596748	21618	C	G	0,557906	2021-08-16	United States
S_112_L	S	112	SRR15596748	21897	C	T	1	2021-08-16	United States
S_142_D	S	142	SRR15596748	21987	G	A	1	2021-08-16	United States
S_156_NA	S	156	SRR15596748	22028	G	-AGTTCA	0,996462	2021-08-16	United States
S_452_R	S	452	SRR15596748	22917	T	G	1	2021-08-16	United States
S_478_K	S	478	SRR15596748	22995	C	A	0,661568	2021-08-16	United States
S_614_G	S	614	SRR15596748	23403	A	G	0,99987	2021-08-16	United States
S_681_R	S	681	SRR15596748	23604	C	G	0,999479	2021-08-16	United States
S_950_N	S	950	SRR15596748	24410	G	A	0,999797	2021-08-16	United States
ORF3a_26_L	ORF3a	26	SRR15596748	25469	C	T	1	2021-08-16	United States
ORF3a_239_Q	ORF3a	239	SRR15596748	26107	G	C	0,736555	2021-08-16	United States
M_82_T	M	82	SRR15596748	26767	T	C	0,99173	2021-08-16	United States
ORF7a_82_A	ORF7a	82	SRR15596748	27638	T	C	0,998384	2021-08-16	United States
ORF7a_120_I	ORF7a	120	SRR15596748	27752	C	T	1	2021-08-16	United States
ORF7b_40_I	ORF7b	40	SRR15596748	27874	C	T	0,863363	2021-08-16	United States
ORF8_118_NA	ORF8	118	SRR15596748	28247	A	-GATTTC	0,995567	2021-08-16	United States
N_63_G	N	63	SRR15596748	28461	A	G	1	2021-08-16	United States
N_101_I	N	101	SRR15596748	28576	G	A	0,0751295	2021-08-16	United States
N_203_M	N	203	SRR15596748	28881	G	T	0,999384	2021-08-16	United States
N_215_C	N	215	SRR15596748	28916	G	T	0,99608	2021-08-16	United States
N_377_Y	N	377	SRR15596748	29402	G	T	0,999377	2021-08-16	United States
ORF1ab_346_I	ORF1ab	346	SRR15596749	1302	C	T	0,997134	2021-08-16	United States
ORF1ab_378_I	ORF1ab	378	SRR15596749	1397	G	A	0,0683227	2021-08-16	United States
ORF1ab_789_I	ORF1ab	789	SRR15596749	2632	G	T	0,987768	2021-08-16	United States
ORF1ab_1306_S	ORF1ab	1306	SRR15596749	4181	G	T	0,999331	2021-08-16	United States
ORF1ab_2046_L	ORF1ab	2046	SRR15596749	6402	C	T	0,502451	2021-08-16	United States
ORF1ab_2287_S	ORF1ab	2287	SRR15596749	7124	C	T	0,99839	2021-08-16	United States
ORF1ab_2355_S	ORF1ab	2355	SRR15596749	7328	G	T	0,259771	2021-08-16	United States
ORF1ab_2930_L	ORF1ab	2930	SRR15596749	9053	G	T	0,995915	2021-08-16	United States
ORF1ab_3255_I	ORF1ab	3255	SRR15596749	10029	C	T	0,763868	2021-08-16	United States
ORF1ab_3646_A	ORF1ab	3646	SRR15596749	11201	A	G	0,823569	2021-08-16	United States
ORF1ab_314_L	ORF1ab	314	SRR15596749	14408	C	T	0,0726579	2021-08-16	United States
ORF1ab_662_S	ORF1ab	662	SRR15596749	15451	G	A	0,250466	2021-08-16	United States
ORF1ab_1000_L	ORF1ab	1000	SRR15596749	16466	C	T	0,999824	2021-08-16	United States
ORF1ab_1257_V	ORF1ab	1257	SRR15596749	17236	A	G	0,996855	2021-08-16	United States
ORF1ab_1552_G	ORF1ab	1552	SRR15596749	18121	A	G	0,984852	2021-08-16	United States
ORF1ab_1918_V	ORF1ab	1918	SRR15596749	19220	C	T	0,998663	2021-08-16	United States
S_6_I	S	6	SRR15596749	21578	G	A	0,998795	2021-08-16	United States
S_19_R	S	19	SRR15596749	21618	C	G	0,608734	2021-08-16	United States
S_142_D	S	142	SRR15596749	21987	G	A	0,999005	2021-08-16	United States
S_156_NA	S	156	SRR15596749	22028	G	-AGTTCA	0,988798	2021-08-16	United States
S_452_R	S	452	SRR15596749	22917	T	G	0,999643	2021-08-16	United States
S_478_K	S	478	SRR15596749	22995	C	A	0,683839	2021-08-16	United States
S_614_G	S	614	SRR15596749	23403	A	G	0,999809	2021-08-16	United States
S_681_R	S	681	SRR15596749	23604	C	G	0,999608	2021-08-16	United States
S_950_N	S	950	SRR15596749	24410	G	A	0,999876	2021-08-16	United States
ORF3a_26_L	ORF3a	26	SRR15596749	25469	C	T	0,999802	2021-08-16	United States
M_82_T	M	82	SRR15596749	26767	T	C	0,994223	2021-08-16	United States
ORF7a_82_A	ORF7a	82	SRR15596749	27638	T	C	0,999904	2021-08-16	United States
ORF7a_120_I	ORF7a	120	SRR15596749	27752	C	T	0,99993	2021-08-16	United States
ORF7b_40_I	ORF7b	40	SRR15596749	27874	C	T	0,796592	2021-08-16	United States
ORF8_118_NA	ORF8	118	SRR15596749	28247	A	-GATTTC	0,995082	2021-08-16	United States
N_63_G	N	63	SRR15596749	28461	A	G	0,999626	2021-08-16	United States
N_101_I	N	101	SRR15596749	28576	G	A	0,0523278	2021-08-16	United States
N_203_M	N	203	SRR15596749	28881	G	T	0,999353	2021-08-16	United States
N_215_C	N	215	SRR15596749	28916	G	T	0,998238	2021-08-16	United States
N_377_Y	N	377	SRR15596749	29402	G	T	0,999646	2021-08-16	United States
ORF10_29_*	ORF10	29	SRR15596749	29642	C	T	0,057994	2021-08-16	United States
ORF1ab_1306_S	ORF1ab	1306	SRR15596750	4181	G	T	0,999634	2021-08-16	United States
ORF1ab_2046_L	ORF1ab	2046	SRR15596750	6402	C	T	0,840575	2021-08-16	United States
ORF1ab_2287_S	ORF1ab	2287	SRR15596750	7124	C	T	0,999797	2021-08-16	United States
ORF1ab_2355_S	ORF1ab	2355	SRR15596750	7328	G	T	0,257946	2021-08-16	United States
ORF1ab_2554_V	ORF1ab	2554	SRR15596750	7926	C	T	0,998923	2021-08-16	United States
ORF1ab_2930_L	ORF1ab	2930	SRR15596750	9053	G	T	0,997344	2021-08-16	United States
ORF1ab_3255_I	ORF1ab	3255	SRR15596750	10029	C	T	0,600797	2021-08-16	United States
ORF1ab_3646_A	ORF1ab	3646	SRR15596750	11201	A	G	0,88371	2021-08-16	United States
ORF1ab_183_V	ORF1ab	183	SRR15596750	14014	T	G	0,999218	2021-08-16	United States
ORF1ab_314_L	ORF1ab	314	SRR15596750	14408	C	T	0,299417	2021-08-16	United States
ORF1ab_662_S	ORF1ab	662	SRR15596750	15451	G	A	0,497811	2021-08-16	United States
ORF1ab_1000_L	ORF1ab	1000	SRR15596750	16466	C	T	0,999886	2021-08-16	United States
ORF1ab_1918_V	ORF1ab	1918	SRR15596750	19220	C	T	0,999584	2021-08-16	United States
S_19_R	S	19	SRR15596750	21618	C	G	0,699283	2021-08-16	United States
S_142_D	S	142	SRR15596750	21987	G	A	1	2021-08-16	United States
S_156_NA	S	156	SRR15596750	22028	G	-AGTTCA	0,998534	2021-08-16	United States
S_452_R	S	452	SRR15596750	22917	T	G	1	2021-08-16	United States
S_478_K	S	478	SRR15596750	22995	C	A	0,413118	2021-08-16	United States
S_614_G	S	614	SRR15596750	23403	A	G	1	2021-08-16	United States
S_681_R	S	681	SRR15596750	23604	C	G	1	2021-08-16	United States
S_950_N	S	950	SRR15596750	24410	G	A	0,999914	2021-08-16	United States
ORF3a_26_L	ORF3a	26	SRR15596750	25469	C	T	0,999764	2021-08-16	United States
M_82_T	M	82	SRR15596750	26767	T	C	0,993281	2021-08-16	United States
ORF7a_82_A	ORF7a	82	SRR15596750	27638	T	C	0,999102	2021-08-16	United States
ORF7a_120_I	ORF7a	120	SRR15596750	27752	C	T	1	2021-08-16	United States
ORF7b_40_I	ORF7b	40	SRR15596750	27874	C	T	0,928996	2021-08-16	United States
ORF8_118_NA	ORF8	118	SRR15596750	28247	A	-GATTTC	0,993379	2021-08-16	United States
N_63_G	N	63	SRR15596750	28461	A	G	1	2021-08-16	United States
N_203_M	N	203	SRR15596750	28881	G	T	0,999155	2021-08-16	United States
N_215_C	N	215	SRR15596750	28916	G	T	0,999452	2021-08-16	United States
N_359_S	N	359	SRR15596750	29348	G	T	0,997645	2021-08-16	United States
N_377_Y	N	377	SRR15596750	29402	G	T	0,999464	2021-08-16	United States
ORF1ab_1306_S	ORF1ab	1306	SRR15596753	4181	G	T	0,999267	2021-08-16	United States
ORF1ab_2046_L	ORF1ab	2046	SRR15596753	6402	C	T	0,72186	2021-08-16	United States
ORF1ab_2125_Y	ORF1ab	2125	SRR15596753	6638	C	T	0,992298	2021-08-16	United States
ORF1ab_2287_S	ORF1ab	2287	SRR15596753	7124	C	T	0,999704	2021-08-16	United States
ORF1ab_2355_S	ORF1ab	2355	SRR15596753	7328	G	T	0,314681	2021-08-16	United States
ORF1ab_2554_V	ORF1ab	2554	SRR15596753	7926	C	T	0,998648	2021-08-16	United States
ORF1ab_2930_L	ORF1ab	2930	SRR15596753	9053	G	T	0,998085	2021-08-16	United States
ORF1ab_3255_I	ORF1ab	3255	SRR15596753	10029	C	T	0,578906	2021-08-16	United States
ORF1ab_3646_A	ORF1ab	3646	SRR15596753	11201	A	G	0,956272	2021-08-16	United States
ORF1ab_183_V	ORF1ab	183	SRR15596753	14014	T	G	0,998828	2021-08-16	United States
ORF1ab_314_L	ORF1ab	314	SRR15596753	14408	C	T	0,169391	2021-08-16	United States
ORF1ab_662_S	ORF1ab	662	SRR15596753	15451	G	A	0,441106	2021-08-16	United States
ORF1ab_1000_L	ORF1ab	1000	SRR15596753	16466	C	T	0,999641	2021-08-16	United States
ORF1ab_1087_Y	ORF1ab	1087	SRR15596753	16726	C	T	0,998879	2021-08-16	United States
ORF1ab_1918_V	ORF1ab	1918	SRR15596753	19220	C	T	0,999525	2021-08-16	United States
S_19_R	S	19	SRR15596753	21618	C	G	0,661953	2021-08-16	United States
S_142_D	S	142	SRR15596753	21987	G	A	1	2021-08-16	United States
S_156_NA	S	156	SRR15596753	22028	G	-AGTTCA	0,997275	2021-08-16	United States
S_452_R	S	452	SRR15596753	22917	T	G	1	2021-08-16	United States
S_478_K	S	478	SRR15596753	22995	C	A	0,634787	2021-08-16	United States
S_614_G	S	614	SRR15596753	23403	A	G	0,999625	2021-08-16	United States
S_681_R	S	681	SRR15596753	23604	C	G	0,9996	2021-08-16	United States
S_950_N	S	950	SRR15596753	24410	G	A	0,999824	2021-08-16	United States
ORF3a_26_L	ORF3a	26	SRR15596753	25469	C	T	0,999894	2021-08-16	United States
M_82_T	M	82	SRR15596753	26767	T	C	0,99331	2021-08-16	United States
ORF7a_82_A	ORF7a	82	SRR15596753	27638	T	C	0,999784	2021-08-16	United States
ORF7a_120_I	ORF7a	120	SRR15596753	27752	C	T	0,999884	2021-08-16	United States
ORF7b_40_I	ORF7b	40	SRR15596753	27874	C	T	0,873985	2021-08-16	United States
ORF8_60_F	ORF8	60	SRR15596753	28073	G	T	0,717659	2021-08-16	United States
ORF8_118_NA	ORF8	118	SRR15596753	28247	A	-GATTTC	0,990886	2021-08-16	United States
N_63_G	N	63	SRR15596753	28461	A	G	0,99959	2021-08-16	United States
N_101_I	N	101	SRR15596753	28576	G	A	0,149071	2021-08-16	United States
N_203_M	N	203	SRR15596753	28881	G	T	0,999686	2021-08-16	United States
N_215_C	N	215	SRR15596753	28916	G	T	0,998764	2021-08-16	United States
N_377_Y	N	377	SRR15596753	29402	G	T	0,99962	2021-08-16	United States
ORF1ab_952_G	ORF1ab	952	SRR15596757	3120	A	G	0,997079	2021-08-16	United States
ORF1ab_1188_L	ORF1ab	1188	SRR15596757	3828	C	T	0,997414	2021-08-16	United States
ORF1ab_1795_Q	ORF1ab	1795	SRR15596757	5648	A	C	0,996052	2021-08-16	United States
ORF1ab_2355_S	ORF1ab	2355	SRR15596757	7328	G	T	0,281432	2021-08-16	United States
ORF1ab_3674_NA	ORF1ab	3674	SRR15596757	11287	G	-TCTGGTTTT	0,996773	2021-08-16	United States
ORF1ab_314_L	ORF1ab	314	SRR15596757	14408	C	T	0,120879	2021-08-16	United States
ORF1ab_1264_D	ORF1ab	1264	SRR15596757	17259	G	T	0,975795	2021-08-16	United States
ORF1ab_2431_V	ORF1ab	2431	SRR15596757	20759	C	T	0,124395	2021-08-16	United States
ORF1ab_2613_S	ORF1ab	2613	SRR15596757	21304	C	A	0,992978	2021-08-16	United States
ORF1ab_2613_H	ORF1ab	2613	SRR15596757	21305	G	A	0,994358	2021-08-16	United States
S_18_F	S	18	SRR15596757	21614	C	T	0,81001	2021-08-16	United States
S_20_N	S	20	SRR15596757	21621	C	A	0,643457	2021-08-16	United States
S_26_S	S	26	SRR15596757	21638	C	T	0,994733	2021-08-16	United States
S_138_Y	S	138	SRR15596757	21974	G	T	0,995338	2021-08-16	United States
S_190_S	S	190	SRR15596757	22132	G	T	0,990775	2021-08-16	United States
S_484_K	S	484	SRR15596757	23012	G	A	0,962719	2021-08-16	United States
S_501_Y	S	501	SRR15596757	23063	A	T	0,986486	2021-08-16	United States
S_614_G	S	614	SRR15596757	23403	A	G	1	2021-08-16	United States
S_655_Y	S	655	SRR15596757	23525	C	T	0,99101	2021-08-16	United States
S_1027_I	S	1027	SRR15596757	24642	C	T	0,996802	2021-08-16	United States
S_1176_F	S	1176	SRR15596757	25088	G	T	0,99541	2021-08-16	United States
ORF3a_26_L	ORF3a	26	SRR15596757	25469	C	T	0,061569	2021-08-16	United States
ORF3a_33_E	ORF3a	33	SRR15596757	25490	C	A	0,319388	2021-08-16	United States
ORF3a_151_I	ORF3a	151	SRR15596757	25844	C	T	0,512574	2021-08-16	United States
ORF3a_253_P	ORF3a	253	SRR15596757	26149	T	C	0,177311	2021-08-16	United States
ORF8_92_K	ORF8	92	SRR15596757	28167	G	A	0,529412	2021-08-16	United States
N_80_R	N	80	SRR15596757	28512	C	G	0,991826	2021-08-16	United States
N_101_I	N	101	SRR15596757	28576	G	A	0,0563107	2021-08-16	United States
N_202_C	N	202	SRR15596757	28877	A	T	0,985256	2021-08-16	United States
N_202_T	N	202	SRR15596757	28878	G	C	0,984489	2021-08-16	United States
N_203_K	N	203	SRR15596757	28881	G	A	0,985009	2021-08-16	United States
N_204_R	N	204	SRR15596757	28883	G	C	0,986278	2021-08-16	United States
ORF1ab_1542_I	ORF1ab	1542	SRR15596758	4890	C	T	0,996802	2021-08-16	United States
ORF1ab_1640_L	ORF1ab	1640	SRR15596758	5184	C	T	0,732477	2021-08-16	United States
ORF1ab_2355_S	ORF1ab	2355	SRR15596758	7328	G	T	0,300645	2021-08-16	United States
ORF1ab_3209_V	ORF1ab	3209	SRR15596758	9891	C	T	0,998717	2021-08-16	United States
ORF1ab_3718_A	ORF1ab	3718	SRR15596758	11418	T	C	0,997995	2021-08-16	United States
ORF1ab_3750_I	ORF1ab	3750	SRR15596758	11514	C	T	0,996744	2021-08-16	United States
ORF1ab_314_L	ORF1ab	314	SRR15596758	14408	C	T	0,123243	2021-08-16	United States
ORF1ab_662_S	ORF1ab	662	SRR15596758	15451	G	A	0,391562	2021-08-16	United States
ORF1ab_1000_L	ORF1ab	1000	SRR15596758	16466	C	T	0,99977	2021-08-16	United States
ORF1ab_2018_H	ORF1ab	2018	SRR15596758	19519	T	C	0,997027	2021-08-16	United States
S_19_R	S	19	SRR15596758	21618	C	G	0,675009	2021-08-16	United States
S_142_D	S	142	SRR15596758	21987	G	A	1	2021-08-16	United States
S_156_NA	S	156	SRR15596758	22028	G	-AGTTCA	0,996289	2021-08-16	United States
S_222_V	S	222	SRR15596758	22227	C	T	0,99798	2021-08-16	United States
S_452_R	S	452	SRR15596758	22917	T	G	0,999283	2021-08-16	United States
S_478_K	S	478	SRR15596758	22995	C	A	0,753541	2021-08-16	United States
S_614_G	S	614	SRR15596758	23403	A	G	0,999853	2021-08-16	United States
S_681_R	S	681	SRR15596758	23604	C	G	0,998973	2021-08-16	United States
S_950_N	S	950	SRR15596758	24410	G	A	0,9997	2021-08-16	United States
S_1150_D	S	1150	SRR15596758	25012	G	T	0,991883	2021-08-16	United States
ORF3a_26_L	ORF3a	26	SRR15596758	25469	C	T	0,999712	2021-08-16	United States
M_82_T	M	82	SRR15596758	26767	T	C	0,992289	2021-08-16	United States
ORF6_56_R	ORF6	56	SRR15596758	27368	A	G	0,851773	2021-08-16	United States
ORF7a_82_A	ORF7a	82	SRR15596758	27638	T	C	1	2021-08-16	United States
ORF7a_120_I	ORF7a	120	SRR15596758	27752	C	T	0,999716	2021-08-16	United States
ORF8_118_NA	ORF8	118	SRR15596758	28247	A	-GATTTC	0,995844	2021-08-16	United States
N_63_G	N	63	SRR15596758	28461	A	G	1	2021-08-16	United States
N_101_I	N	101	SRR15596758	28576	G	A	0,0778986	2021-08-16	United States
N_203_M	N	203	SRR15596758	28881	G	T	0,999799	2021-08-16	United States
N_377_Y	N	377	SRR15596758	29402	G	T	0,999619	2021-08-16	United States
ORF1ab_1306_S	ORF1ab	1306	SRR15596761	4181	G	T	0,999652	2021-08-16	United States
ORF1ab_2046_L	ORF1ab	2046	SRR15596761	6402	C	T	0,749983	2021-08-16	United States
ORF1ab_2287_S	ORF1ab	2287	SRR15596761	7124	C	T	0,999714	2021-08-16	United States
ORF1ab_2355_S	ORF1ab	2355	SRR15596761	7328	G	T	0,270095	2021-08-16	United States
ORF1ab_2930_L	ORF1ab	2930	SRR15596761	9053	G	T	1	2021-08-16	United States
ORF1ab_3255_I	ORF1ab	3255	SRR15596761	10029	C	T	0,638116	2021-08-16	United States
ORF1ab_3646_A	ORF1ab	3646	SRR15596761	11201	A	G	0,917523	2021-08-16	United States
ORF1ab_314_L	ORF1ab	314	SRR15596761	14408	C	T	0,158641	2021-08-16	United States
ORF1ab_662_S	ORF1ab	662	SRR15596761	15451	G	A	0,497784	2021-08-16	United States
ORF1ab_1000_L	ORF1ab	1000	SRR15596761	16466	C	T	0,999657	2021-08-16	United States
ORF1ab_1918_V	ORF1ab	1918	SRR15596761	19220	C	T	0,999406	2021-08-16	United States
S_19_R	S	19	SRR15596761	21618	C	G	0,703318	2021-08-16	United States
S_112_L	S	112	SRR15596761	21897	C	T	1	2021-08-16	United States
S_142_D	S	142	SRR15596761	21987	G	A	1	2021-08-16	United States
S_156_NA	S	156	SRR15596761	22028	G	-AGTTCA	0,998277	2021-08-16	United States
S_452_R	S	452	SRR15596761	22917	T	G	1	2021-08-16	United States
S_478_K	S	478	SRR15596761	22995	C	A	0,515804	2021-08-16	United States
S_614_G	S	614	SRR15596761	23403	A	G	1	2021-08-16	United States
S_681_R	S	681	SRR15596761	23604	C	G	0,999668	2021-08-16	United States
S_950_N	S	950	SRR15596761	24410	G	A	0,99966	2021-08-16	United States
ORF3a_26_L	ORF3a	26	SRR15596761	25469	C	T	0,999812	2021-08-16	United States
ORF3a_239_Q	ORF3a	239	SRR15596761	26107	G	C	0,742367	2021-08-16	United States
E_63_R	E	63	SRR15596761	26432	A	G	0,993211	2021-08-16	United States
M_82_T	M	82	SRR15596761	26767	T	C	0,991303	2021-08-16	United States
ORF7a_82_A	ORF7a	82	SRR15596761	27638	T	C	0,998649	2021-08-16	United States
ORF7a_120_I	ORF7a	120	SRR15596761	27752	C	T	0,99986	2021-08-16	United States
ORF7b_40_I	ORF7b	40	SRR15596761	27874	C	T	0,928168	2021-08-16	United States
ORF8_118_NA	ORF8	118	SRR15596761	28247	A	-GATTTC	0,994466	2021-08-16	United States
N_63_G	N	63	SRR15596761	28461	A	G	0,999658	2021-08-16	United States
N_101_I	N	101	SRR15596761	28576	G	A	0,109855	2021-08-16	United States
N_203_M	N	203	SRR15596761	28881	G	T	0,999701	2021-08-16	United States
N_215_C	N	215	SRR15596761	28916	G	T	0,999269	2021-08-16	United States
N_377_Y	N	377	SRR15596761	29402	G	T	0,999474	2021-08-16	United States
ORF1ab_309_L	ORF1ab	309	SRR15596762	1191	C	T	0,918556	2021-08-16	United States
ORF1ab_378_I	ORF1ab	378	SRR15596762	1397	G	A	0,0574223	2021-08-16	United States
ORF1ab_1640_L	ORF1ab	1640	SRR15596762	5184	C	T	0,56051	2021-08-16	United States
ORF1ab_2355_S	ORF1ab	2355	SRR15596762	7328	G	T	0,258621	2021-08-16	United States
ORF1ab_3209_V	ORF1ab	3209	SRR15596762	9891	C	T	0,996985	2021-08-16	United States
ORF1ab_3718_A	ORF1ab	3718	SRR15596762	11418	T	C	0,992	2021-08-16	United States
ORF1ab_314_L	ORF1ab	314	SRR15596762	14408	C	T	0,360996	2021-08-16	United States
ORF1ab_662_S	ORF1ab	662	SRR15596762	15451	G	A	0,392545	2021-08-16	United States
ORF1ab_1000_L	ORF1ab	1000	SRR15596762	16466	C	T	1	2021-08-16	United States
ORF1ab_1570_L	ORF1ab	1570	SRR15596762	18176	C	T	0,990654	2021-08-16	United States
ORF1ab_1898_F	ORF1ab	1898	SRR15596762	19160	C	T	0,993909	2021-08-16	United States
S_19_R	S	19	SRR15596762	21618	C	G	0,295858	2021-08-16	United States
S_142_D	S	142	SRR15596762	21987	G	A	1	2021-08-16	United States
S_156_NA	S	156	SRR15596762	22028	G	-AGTTCA	1	2021-08-16	United States
S_452_R	S	452	SRR15596762	22917	T	G	1	2021-08-16	United States
S_478_K	S	478	SRR15596762	22995	C	A	0,586207	2021-08-16	United States
S_614_G	S	614	SRR15596762	23403	A	G	1	2021-08-16	United States
S_681_R	S	681	SRR15596762	23604	C	G	1	2021-08-16	United States
S_950_N	S	950	SRR15596762	24410	G	A	0,99961	2021-08-16	United States
ORF3a_26_L	ORF3a	26	SRR15596762	25469	C	T	1	2021-08-16	United States
M_82_T	M	82	SRR15596762	26767	T	C	0,994356	2021-08-16	United States
ORF7a_82_A	ORF7a	82	SRR15596762	27638	T	C	1	2021-08-16	United States
ORF7a_116_F	ORF7a	116	SRR15596762	27739	C	T	0,998375	2021-08-16	United States
ORF7a_120_I	ORF7a	120	SRR15596762	27752	C	T	0,999163	2021-08-16	United States
ORF8_118_NA	ORF8	118	SRR15596762	28247	A	-GATTTC	0,995607	2021-08-16	United States
N_63_G	N	63	SRR15596762	28461	A	G	1	2021-08-16	United States
N_101_I	N	101	SRR15596762	28576	G	A	0,0550649	2021-08-16	United States
N_203_M	N	203	SRR15596762	28881	G	T	1	2021-08-16	United States
N_377_Y	N	377	SRR15596762	29402	G	T	1	2021-08-16	United States
ORF1ab_1306_S	ORF1ab	1306	SRR15596763	4181	G	T	0,99894	2021-08-16	United States
ORF1ab_2046_L	ORF1ab	2046	SRR15596763	6402	C	T	0,470823	2021-08-16	United States
ORF1ab_2287_S	ORF1ab	2287	SRR15596763	7124	C	T	0,999539	2021-08-16	United States
ORF1ab_2355_S	ORF1ab	2355	SRR15596763	7328	G	T	0,244977	2021-08-16	United States
ORF1ab_2930_L	ORF1ab	2930	SRR15596763	9053	G	T	0,999024	2021-08-16	United States
ORF1ab_3079_V	ORF1ab	3079	SRR15596763	9501	C	T	0,990852	2021-08-16	United States
ORF1ab_3255_I	ORF1ab	3255	SRR15596763	10029	C	T	0,803981	2021-08-16	United States
ORF1ab_3646_A	ORF1ab	3646	SRR15596763	11201	A	G	0,918021	2021-08-16	United States
ORF1ab_314_L	ORF1ab	314	SRR15596763	14408	C	T	0,0610883	2021-08-16	United States
ORF1ab_662_S	ORF1ab	662	SRR15596763	15451	G	A	0,285122	2021-08-16	United States
ORF1ab_1000_L	ORF1ab	1000	SRR15596763	16466	C	T	0,999683	2021-08-16	United States
ORF1ab_1257_V	ORF1ab	1257	SRR15596763	17236	A	G	0,993797	2021-08-16	United States
ORF1ab_1918_V	ORF1ab	1918	SRR15596763	19220	C	T	0,999384	2021-08-16	United States
ORF1ab_2510_C	ORF1ab	2510	SRR15596763	20995	G	T	0,98874	2021-08-16	United States
S_19_R	S	19	SRR15596763	21618	C	G	0,428041	2021-08-16	United States
S_142_D	S	142	SRR15596763	21987	G	A	1	2021-08-16	United States
S_156_NA	S	156	SRR15596763	22028	G	-AGTTCA	0,995461	2021-08-16	United States
S_452_R	S	452	SRR15596763	22917	T	G	0,9998	2021-08-16	United States
S_478_K	S	478	SRR15596763	22995	C	A	0,650213	2021-08-16	United States
S_614_G	S	614	SRR15596763	23403	A	G	0,999715	2021-08-16	United States
S_681_R	S	681	SRR15596763	23604	C	G	0,999819	2021-08-16	United States
S_950_N	S	950	SRR15596763	24410	G	A	0,999757	2021-08-16	United States
ORF3a_26_L	ORF3a	26	SRR15596763	25469	C	T	0,999805	2021-08-16	United States
M_82_T	M	82	SRR15596763	26767	T	C	0,993388	2021-08-16	United States
ORF7a_82_A	ORF7a	82	SRR15596763	27638	T	C	0,999579	2021-08-16	United States
ORF7a_120_I	ORF7a	120	SRR15596763	27752	C	T	0,999895	2021-08-16	United States
ORF7b_40_I	ORF7b	40	SRR15596763	27874	C	T	0,859846	2021-08-16	United States
ORF8_118_NA	ORF8	118	SRR15596763	28247	A	-GATTTC	0,99587	2021-08-16	United States
N_63_G	N	63	SRR15596763	28461	A	G	0,999826	2021-08-16	United States
N_101_I	N	101	SRR15596763	28576	G	A	0,0745604	2021-08-16	United States
N_203_M	N	203	SRR15596763	28881	G	T	0,999859	2021-08-16	United States
N_215_C	N	215	SRR15596763	28916	G	T	0,998778	2021-08-16	United States
N_325_I	N	325	SRR15596763	29247	C	T	0,0833433	2021-08-16	United States
N_377_Y	N	377	SRR15596763	29402	G	T	0,999611	2021-08-16	United States
ORF1ab_1306_S	ORF1ab	1306	SRR15596765	4181	G	T	1	2021-08-16	United States
ORF1ab_2046_L	ORF1ab	2046	SRR15596765	6402	C	T	0,606044	2021-08-16	United States
ORF1ab_2287_S	ORF1ab	2287	SRR15596765	7124	C	T	1	2021-08-16	United States
ORF1ab_2355_S	ORF1ab	2355	SRR15596765	7328	G	T	0,287449	2021-08-16	United States
ORF1ab_2930_L	ORF1ab	2930	SRR15596765	9053	G	T	1	2021-08-16	United States
ORF1ab_3255_I	ORF1ab	3255	SRR15596765	10029	C	T	0,669739	2021-08-16	United States
ORF1ab_3646_A	ORF1ab	3646	SRR15596765	11201	A	G	0,902613	2021-08-16	United States
ORF1ab_314_L	ORF1ab	314	SRR15596765	14408	C	T	0,167207	2021-08-16	United States
ORF1ab_662_S	ORF1ab	662	SRR15596765	15451	G	A	0,4077	2021-08-16	United States
ORF1ab_1000_L	ORF1ab	1000	SRR15596765	16466	C	T	0,999543	2021-08-16	United States
ORF1ab_1219_S	ORF1ab	1219	SRR15596765	17122	G	T	0,96319	2021-08-16	United States
ORF1ab_1315_L	ORF1ab	1315	SRR15596765	17411	G	T	0,996083	2021-08-16	United States
ORF1ab_1918_V	ORF1ab	1918	SRR15596765	19220	C	T	0,998315	2021-08-16	United States
ORF1ab_2306_V	ORF1ab	2306	SRR15596765	20384	C	T	0,973684	2021-08-16	United States
S_19_R	S	19	SRR15596765	21618	C	G	0,699667	2021-08-16	United States
S_142_D	S	142	SRR15596765	21987	G	A	1	2021-08-16	United States
S_156_NA	S	156	SRR15596765	22028	G	-AGTTCA	1	2021-08-16	United States
S_452_R	S	452	SRR15596765	22917	T	G	1	2021-08-16	United States
S_478_K	S	478	SRR15596765	22995	C	A	0,516364	2021-08-16	United States
S_614_G	S	614	SRR15596765	23403	A	G	1	2021-08-16	United States
S_681_R	S	681	SRR15596765	23604	C	G	1	2021-08-16	United States
S_950_N	S	950	SRR15596765	24410	G	A	0,999528	2021-08-16	United States
ORF3a_26_L	ORF3a	26	SRR15596765	25469	C	T	0,999803	2021-08-16	United States
M_82_T	M	82	SRR15596765	26767	T	C	1	2021-08-16	United States
ORF7a_82_A	ORF7a	82	SRR15596765	27638	T	C	1	2021-08-16	United States
ORF7a_120_I	ORF7a	120	SRR15596765	27752	C	T	0,996795	2021-08-16	United States
ORF7b_40_I	ORF7b	40	SRR15596765	27874	C	T	0,899007	2021-08-16	United States
ORF8_31_F	ORF8	31	SRR15596765	27985	A	T	1	2021-08-16	United States
ORF8_118_NA	ORF8	118	SRR15596765	28247	A	-GATTTC	0,994024	2021-08-16	United States
N_63_G	N	63	SRR15596765	28461	A	G	1	2021-08-16	United States
N_101_I	N	101	SRR15596765	28576	G	A	0,0868613	2021-08-16	United States
N_203_M	N	203	SRR15596765	28881	G	T	1	2021-08-16	United States
N_215_C	N	215	SRR15596765	28916	G	T	0,999485	2021-08-16	United States
N_377_Y	N	377	SRR15596765	29402	G	T	1	2021-08-16	United States
N_383_L	N	383	SRR15596765	29421	C	T	0,514286	2021-08-16	United States
ORF1ab_1306_S	ORF1ab	1306	SRR15596766	4181	G	T	0,997818	2021-08-16	United States
ORF1ab_2046_L	ORF1ab	2046	SRR15596766	6402	C	T	0,729188	2021-08-16	United States
ORF1ab_2287_S	ORF1ab	2287	SRR15596766	7124	C	T	0,999184	2021-08-16	United States
ORF1ab_2355_S	ORF1ab	2355	SRR15596766	7328	G	T	0,350272	2021-08-16	United States
ORF1ab_2554_V	ORF1ab	2554	SRR15596766	7926	C	T	0,0663033	2021-08-16	United States
ORF1ab_2930_L	ORF1ab	2930	SRR15596766	9053	G	T	0,99151	2021-08-16	United States
ORF1ab_3255_I	ORF1ab	3255	SRR15596766	10029	C	T	0,603566	2021-08-16	United States
ORF1ab_3646_A	ORF1ab	3646	SRR15596766	11201	A	G	0,944558	2021-08-16	United States
ORF1ab_314_L	ORF1ab	314	SRR15596766	14408	C	T	0,221573	2021-08-16	United States
ORF1ab_662_S	ORF1ab	662	SRR15596766	15451	G	A	0,465993	2021-08-16	United States
ORF1ab_1000_L	ORF1ab	1000	SRR15596766	16466	C	T	0,999676	2021-08-16	United States
ORF1ab_1257_V	ORF1ab	1257	SRR15596766	17236	A	G	0,996549	2021-08-16	United States
ORF1ab_1918_V	ORF1ab	1918	SRR15596766	19220	C	T	0,998184	2021-08-16	United States
S_19_R	S	19	SRR15596766	21618	C	G	0,620348	2021-08-16	United States
S_142_D	S	142	SRR15596766	21987	G	A	0,99959	2021-08-16	United States
S_156_NA	S	156	SRR15596766	22028	G	-AGTTCA	0,998794	2021-08-16	United States
S_452_R	S	452	SRR15596766	22917	T	G	1	2021-08-16	United States
S_478_K	S	478	SRR15596766	22995	C	A	0,554181	2021-08-16	United States
S_614_G	S	614	SRR15596766	23403	A	G	0,999763	2021-08-16	United States
S_681_R	S	681	SRR15596766	23604	C	G	0,999863	2021-08-16	United States
S_950_N	S	950	SRR15596766	24410	G	A	0,999724	2021-08-16	United States
ORF3a_26_L	ORF3a	26	SRR15596766	25469	C	T	0,999864	2021-08-16	United States
M_82_T	M	82	SRR15596766	26767	T	C	0,993034	2021-08-16	United States
ORF7a_82_A	ORF7a	82	SRR15596766	27638	T	C	0,999676	2021-08-16	United States
ORF7a_120_I	ORF7a	120	SRR15596766	27752	C	T	0,999783	2021-08-16	United States
ORF7b_40_I	ORF7b	40	SRR15596766	27874	C	T	0,936829	2021-08-16	United States
ORF8_25_Y	ORF8	25	SRR15596766	27967	G	A	0,983108	2021-08-16	United States
ORF8_118_NA	ORF8	118	SRR15596766	28247	A	-GATTTC	0,994397	2021-08-16	United States
N_63_G	N	63	SRR15596766	28461	A	G	0,999617	2021-08-16	United States
N_101_I	N	101	SRR15596766	28576	G	A	0,0951169	2021-08-16	United States
N_203_M	N	203	SRR15596766	28881	G	T	0,999914	2021-08-16	United States
N_215_C	N	215	SRR15596766	28916	G	T	0,997475	2021-08-16	United States
N_377_Y	N	377	SRR15596766	29402	G	T	0,999871	2021-08-16	United States
ORF1ab_1029_G	ORF1ab	1029	SRR15596767	3350	A	G	0,955777	2021-08-16	United States
ORF1ab_1306_S	ORF1ab	1306	SRR15596767	4181	G	T	0,987037	2021-08-16	United States
ORF1ab_2046_L	ORF1ab	2046	SRR15596767	6402	C	T	0,411765	2021-08-16	United States
ORF1ab_2287_S	ORF1ab	2287	SRR15596767	7124	C	T	0,993443	2021-08-16	United States
ORF1ab_2355_S	ORF1ab	2355	SRR15596767	7328	G	T	0,0720721	2021-08-16	United States
ORF1ab_2930_L	ORF1ab	2930	SRR15596767	9053	G	T	0,978541	2021-08-16	United States
ORF1ab_3255_I	ORF1ab	3255	SRR15596767	10029	C	T	0,230647	2021-08-16	United States
ORF1ab_3646_A	ORF1ab	3646	SRR15596767	11201	A	G	0,919295	2021-08-16	United States
ORF1ab_3940_I	ORF1ab	3940	SRR15596767	12084	C	T	0,939661	2021-08-16	United States
ORF1ab_4179_K	ORF1ab	4179	SRR15596767	12801	G	A	0,957447	2021-08-16	United States
ORF1ab_314_L	ORF1ab	314	SRR15596767	14408	C	T	0,123249	2021-08-16	United States
ORF1ab_512_C	ORF1ab	512	SRR15596767	15002	A	G	0,797403	2021-08-16	United States
ORF1ab_662_S	ORF1ab	662	SRR15596767	15451	G	A	0,781681	2021-08-16	United States
ORF1ab_1000_L	ORF1ab	1000	SRR15596767	16466	C	T	0,999036	2021-08-16	United States
ORF1ab_1918_V	ORF1ab	1918	SRR15596767	19220	C	T	0,979232	2021-08-16	United States
S_19_R	S	19	SRR15596767	21618	C	G	0,910023	2021-08-16	United States
S_452_R	S	452	SRR15596767	22917	T	G	1	2021-08-16	United States
S_478_K	S	478	SRR15596767	22995	C	A	0,839041	2021-08-16	United States
S_614_G	S	614	SRR15596767	23403	A	G	1	2021-08-16	United States
S_681_R	S	681	SRR15596767	23604	C	G	1	2021-08-16	United States
S_950_N	S	950	SRR15596767	24410	G	A	0,998896	2021-08-16	United States
ORF3a_26_L	ORF3a	26	SRR15596767	25469	C	T	0,998496	2021-08-16	United States
ORF3a_239_Q	ORF3a	239	SRR15596767	26107	G	C	0,657371	2021-08-16	United States
M_82_T	M	82	SRR15596767	26767	T	C	0,986631	2021-08-16	United States
ORF7a_120_I	ORF7a	120	SRR15596767	27752	C	T	1	2021-08-16	United States
ORF7b_40_I	ORF7b	40	SRR15596767	27874	C	T	0,442379	2021-08-16	United States
ORF8_118_NA	ORF8	118	SRR15596767	28247	A	-GATTTC	0,995649	2021-08-16	United States
N_63_G	N	63	SRR15596767	28461	A	G	1	2021-08-16	United States
N_203_M	N	203	SRR15596767	28881	G	T	0,998635	2021-08-16	United States
N_215_C	N	215	SRR15596767	28916	G	T	0,994591	2021-08-16	United States
N_377_Y	N	377	SRR15596767	29402	G	T	0,998425	2021-08-16	United States
ORF1ab_309_L	ORF1ab	309	SRR15596770	1191	C	T	0,979184	2021-08-13	United States
ORF1ab_920_I	ORF1ab	920	SRR15596770	3025	G	A	0,994157	2021-08-13	United States
ORF1ab_987_I	ORF1ab	987	SRR15596770	3225	C	T	0,996909	2021-08-13	United States
ORF1ab_1640_L	ORF1ab	1640	SRR15596770	5184	C	T	0,776786	2021-08-13	United States
ORF1ab_2355_S	ORF1ab	2355	SRR15596770	7328	G	T	0,240283	2021-08-13	United States
ORF1ab_2907_N	ORF1ab	2907	SRR15596770	8984	G	A	0,734501	2021-08-13	United States
ORF1ab_3209_V	ORF1ab	3209	SRR15596770	9891	C	T	0,997695	2021-08-13	United States
ORF1ab_3718_A	ORF1ab	3718	SRR15596770	11418	T	C	0,998103	2021-08-13	United States
ORF1ab_314_L	ORF1ab	314	SRR15596770	14408	C	T	0,197275	2021-08-13	United States
ORF1ab_662_S	ORF1ab	662	SRR15596770	15451	G	A	0,323249	2021-08-13	United States
ORF1ab_1000_L	ORF1ab	1000	SRR15596770	16466	C	T	0,999512	2021-08-13	United States
ORF1ab_1570_L	ORF1ab	1570	SRR15596770	18176	C	T	0,992208	2021-08-13	United States
S_19_R	S	19	SRR15596770	21618	C	G	0,516851	2021-08-13	United States
S_142_D	S	142	SRR15596770	21987	G	A	1	2021-08-13	United States
S_156_NA	S	156	SRR15596770	22028	G	-AGTTCA	1	2021-08-13	United States
S_452_R	S	452	SRR15596770	22917	T	G	0,998991	2021-08-13	United States
S_478_K	S	478	SRR15596770	22995	C	A	0,907493	2021-08-13	United States
S_614_G	S	614	SRR15596770	23403	A	G	0,998993	2021-08-13	United States
S_681_R	S	681	SRR15596770	23604	C	G	1	2021-08-13	United States
S_950_N	S	950	SRR15596770	24410	G	A	0,999624	2021-08-13	United States
ORF3a_26_L	ORF3a	26	SRR15596770	25469	C	T	1	2021-08-13	United States
M_82_T	M	82	SRR15596770	26767	T	C	0,987928	2021-08-13	United States
ORF7a_82_A	ORF7a	82	SRR15596770	27638	T	C	0,998672	2021-08-13	United States
ORF7a_116_F	ORF7a	116	SRR15596770	27739	C	T	0,971204	2021-08-13	United States
ORF7a_120_I	ORF7a	120	SRR15596770	27752	C	T	0,999126	2021-08-13	United States
ORF8_118_NA	ORF8	118	SRR15596770	28247	A	-GATTTC	0,997974	2021-08-13	United States
N_63_G	N	63	SRR15596770	28461	A	G	1	2021-08-13	United States
N_203_M	N	203	SRR15596770	28881	G	T	0,999632	2021-08-13	United States
N_377_Y	N	377	SRR15596770	29402	G	T	0,999776	2021-08-13	United States
N_415_G	N	415	SRR15596770	29517	A	G	0,0549079	2021-08-13	United States
ORF1ab_1306_S	ORF1ab	1306	SRR15596772	4181	G	T	0,999017	2021-08-16	United States
ORF1ab_2046_L	ORF1ab	2046	SRR15596772	6402	C	T	0,254545	2021-08-16	United States
ORF1ab_2287_S	ORF1ab	2287	SRR15596772	7124	C	T	0,996241	2021-08-16	United States
ORF1ab_2355_S	ORF1ab	2355	SRR15596772	7328	G	T	0,0592593	2021-08-16	United States
ORF1ab_2930_L	ORF1ab	2930	SRR15596772	9053	G	T	0,997392	2021-08-16	United States
ORF1ab_3255_I	ORF1ab	3255	SRR15596772	10029	C	T	0,666074	2021-08-16	United States
ORF1ab_3646_A	ORF1ab	3646	SRR15596772	11201	A	G	0,603277	2021-08-16	United States
ORF1ab_662_S	ORF1ab	662	SRR15596772	15451	G	A	0,39638	2021-08-16	United States
ORF1ab_1000_L	ORF1ab	1000	SRR15596772	16466	C	T	0,998996	2021-08-16	United States
ORF1ab_1918_V	ORF1ab	1918	SRR15596772	19220	C	T	0,998145	2021-08-16	United States
S_19_R	S	19	SRR15596772	21618	C	G	0,311275	2021-08-16	United States
S_112_L	S	112	SRR15596772	21897	C	T	1	2021-08-16	United States
S_452_R	S	452	SRR15596772	22917	T	G	1	2021-08-16	United States
S_478_K	S	478	SRR15596772	22995	C	A	0,927959	2021-08-16	United States
S_614_G	S	614	SRR15596772	23403	A	G	1	2021-08-16	United States
S_681_R	S	681	SRR15596772	23604	C	G	0,999311	2021-08-16	United States
S_950_N	S	950	SRR15596772	24410	G	A	0,992	2021-08-16	United States
S_1033_A	S	1033	SRR15596772	24660	T	C	0,189084	2021-08-16	United States
ORF3a_26_L	ORF3a	26	SRR15596772	25469	C	T	0,999243	2021-08-16	United States
ORF3a_239_Q	ORF3a	239	SRR15596772	26107	G	C	0,957895	2021-08-16	United States
M_30_I	M	30	SRR15596772	26611	C	T	0,944215	2021-08-16	United States
M_82_T	M	82	SRR15596772	26767	T	C	0,991228	2021-08-16	United States
ORF7a_82_A	ORF7a	82	SRR15596772	27638	T	C	1	2021-08-16	United States
ORF7a_120_I	ORF7a	120	SRR15596772	27752	C	T	1	2021-08-16	United States
ORF7b_40_I	ORF7b	40	SRR15596772	27874	C	T	0,293144	2021-08-16	United States
ORF8_118_NA	ORF8	118	SRR15596772	28247	A	-GATTTC	0,995316	2021-08-16	United States
N_63_G	N	63	SRR15596772	28461	A	G	1	2021-08-16	United States
N_203_M	N	203	SRR15596772	28881	G	T	1	2021-08-16	United States
N_215_C	N	215	SRR15596772	28916	G	T	0,993852	2021-08-16	United States
N_377_Y	N	377	SRR15596772	29402	G	T	0,999673	2021-08-16	United States
ORF1ab_1306_S	ORF1ab	1306	SRR15596773	4181	G	T	0,999461	2021-08-13	United States
ORF1ab_2046_L	ORF1ab	2046	SRR15596773	6402	C	T	0,652833	2021-08-13	United States
ORF1ab_2266_H	ORF1ab	2266	SRR15596773	7061	T	C	0,998819	2021-08-13	United States
ORF1ab_2287_S	ORF1ab	2287	SRR15596773	7124	C	T	0,999539	2021-08-13	United States
ORF1ab_2355_S	ORF1ab	2355	SRR15596773	7328	G	T	0,0788759	2021-08-13	United States
ORF1ab_2930_L	ORF1ab	2930	SRR15596773	9053	G	T	0,998388	2021-08-13	United States
ORF1ab_3255_I	ORF1ab	3255	SRR15596773	10029	C	T	0,194302	2021-08-13	United States
ORF1ab_3646_A	ORF1ab	3646	SRR15596773	11201	A	G	0,95542	2021-08-13	United States
ORF1ab_3731_V	ORF1ab	3731	SRR15596773	11456	A	G	0,998453	2021-08-13	United States
ORF1ab_314_L	ORF1ab	314	SRR15596773	14408	C	T	0,224282	2021-08-13	United States
ORF1ab_662_S	ORF1ab	662	SRR15596773	15451	G	A	0,838755	2021-08-13	United States
ORF1ab_1000_L	ORF1ab	1000	SRR15596773	16466	C	T	0,99955	2021-08-13	United States
ORF1ab_1918_V	ORF1ab	1918	SRR15596773	19220	C	T	0,999251	2021-08-13	United States
S_19_R	S	19	SRR15596773	21618	C	G	0,874982	2021-08-13	United States
S_142_D	S	142	SRR15596773	21987	G	A	0,999711	2021-08-13	United States
S_156_NA	S	156	SRR15596773	22028	G	-AGTTCA	0,996403	2021-08-13	United States
S_452_R	S	452	SRR15596773	22917	T	G	0,999228	2021-08-13	United States
S_478_K	S	478	SRR15596773	22995	C	A	0,685126	2021-08-13	United States
S_614_G	S	614	SRR15596773	23403	A	G	0,99982	2021-08-13	United States
S_681_R	S	681	SRR15596773	23604	C	G	0,999481	2021-08-13	United States
S_950_N	S	950	SRR15596773	24410	G	A	0,999722	2021-08-13	United States
ORF3a_26_L	ORF3a	26	SRR15596773	25469	C	T	0,99973	2021-08-13	United States
M_82_T	M	82	SRR15596773	26767	T	C	0,993719	2021-08-13	United States
ORF7a_82_A	ORF7a	82	SRR15596773	27638	T	C	0,999323	2021-08-13	United States
ORF7a_120_I	ORF7a	120	SRR15596773	27752	C	T	0,999866	2021-08-13	United States
ORF7b_40_I	ORF7b	40	SRR15596773	27874	C	T	0,654273	2021-08-13	United States
ORF8_118_NA	ORF8	118	SRR15596773	28247	A	-GATTTC	0,996306	2021-08-13	United States
N_63_G	N	63	SRR15596773	28461	A	G	0,999569	2021-08-13	United States
N_203_M	N	203	SRR15596773	28881	G	T	0,999563	2021-08-13	United States
N_215_C	N	215	SRR15596773	28916	G	T	0,999295	2021-08-13	United States
N_377_Y	N	377	SRR15596773	29402	G	T	0,999533	2021-08-13	United States
ORF1ab_1640_L	ORF1ab	1640	SRR15596774	5184	C	T	0,900351	2021-08-13	United States
ORF1ab_2355_S	ORF1ab	2355	SRR15596774	7328	G	T	0,0857222	2021-08-13	United States
ORF1ab_3209_V	ORF1ab	3209	SRR15596774	9891	C	T	0,994262	2021-08-13	United States
ORF1ab_3718_A	ORF1ab	3718	SRR15596774	11418	T	C	0,990922	2021-08-13	United States
ORF1ab_3750_I	ORF1ab	3750	SRR15596774	11514	C	T	0,971272	2021-08-13	United States
ORF1ab_188_Q	ORF1ab	188	SRR15596774	14030	G	A	0,672004	2021-08-13	United States
ORF1ab_314_L	ORF1ab	314	SRR15596774	14408	C	T	0,173959	2021-08-13	United States
ORF1ab_662_S	ORF1ab	662	SRR15596774	15451	G	A	0,741081	2021-08-13	United States
ORF1ab_1000_L	ORF1ab	1000	SRR15596774	16466	C	T	0,999634	2021-08-13	United States
ORF1ab_1540_I	ORF1ab	1540	SRR15596774	18086	C	T	0,479924	2021-08-13	United States
S_19_R	S	19	SRR15596774	21618	C	G	0,770265	2021-08-13	United States
S_142_D	S	142	SRR15596774	21987	G	A	1	2021-08-13	United States
S_156_NA	S	156	SRR15596774	22028	G	-AGTTCA	0,99592	2021-08-13	United States
S_222_V	S	222	SRR15596774	22227	C	T	0,987944	2021-08-13	United States
S_452_R	S	452	SRR15596774	22917	T	G	0,998783	2021-08-13	United States
S_478_K	S	478	SRR15596774	22995	C	A	0,727725	2021-08-13	United States
S_614_G	S	614	SRR15596774	23403	A	G	1	2021-08-13	United States
S_681_R	S	681	SRR15596774	23604	C	G	0,999508	2021-08-13	United States
S_950_N	S	950	SRR15596774	24410	G	A	0,999868	2021-08-13	United States
ORF3a_26_L	ORF3a	26	SRR15596774	25469	C	T	0,999718	2021-08-13	United States
M_82_T	M	82	SRR15596774	26767	T	C	0,993371	2021-08-13	United States
ORF7a_82_A	ORF7a	82	SRR15596774	27638	T	C	1	2021-08-13	United States
ORF7a_120_I	ORF7a	120	SRR15596774	27752	C	T	1	2021-08-13	United States
ORF8_118_NA	ORF8	118	SRR15596774	28247	A	-GATTTC	0,996081	2021-08-13	United States
N_63_G	N	63	SRR15596774	28461	A	G	0,999771	2021-08-13	United States
N_203_M	N	203	SRR15596774	28881	G	T	0,999525	2021-08-13	United States
N_377_Y	N	377	SRR15596774	29402	G	T	0,999643	2021-08-13	United States
ORF1ab_1306_S	ORF1ab	1306	SRR15596775	4181	G	T	1	2021-08-15	United States
ORF1ab_1805_A	ORF1ab	1805	SRR15596775	5679	T	C	0,0663705	2021-08-15	United States
ORF1ab_2046_L	ORF1ab	2046	SRR15596775	6402	C	T	0,674037	2021-08-15	United States
ORF1ab_2287_S	ORF1ab	2287	SRR15596775	7124	C	T	1	2021-08-15	United States
ORF1ab_2355_S	ORF1ab	2355	SRR15596775	7328	G	T	0,0623053	2021-08-15	United States
ORF1ab_2930_L	ORF1ab	2930	SRR15596775	9053	G	T	1	2021-08-15	United States
ORF1ab_3255_I	ORF1ab	3255	SRR15596775	10029	C	T	0,145901	2021-08-15	United States
ORF1ab_3646_A	ORF1ab	3646	SRR15596775	11201	A	G	0,967204	2021-08-15	United States
ORF1ab_3731_V	ORF1ab	3731	SRR15596775	11456	A	G	0,998375	2021-08-15	United States
ORF1ab_314_L	ORF1ab	314	SRR15596775	14408	C	T	0,242613	2021-08-15	United States
ORF1ab_662_S	ORF1ab	662	SRR15596775	15451	G	A	0,830443	2021-08-15	United States
ORF1ab_1000_L	ORF1ab	1000	SRR15596775	16466	C	T	0,999654	2021-08-15	United States
ORF1ab_1729_C	ORF1ab	1729	SRR15596775	18652	C	T	0,998132	2021-08-15	United States
ORF1ab_1918_V	ORF1ab	1918	SRR15596775	19220	C	T	0,999487	2021-08-15	United States
S_19_R	S	19	SRR15596775	21618	C	G	0,864251	2021-08-15	United States
S_70_I	S	70	SRR15596775	21770	G	A	0,989691	2021-08-15	United States
S_142_D	S	142	SRR15596775	21987	G	A	1	2021-08-15	United States
S_156_NA	S	156	SRR15596775	22028	G	-AGTTCA	0,998155	2021-08-15	United States
S_452_R	S	452	SRR15596775	22917	T	G	1	2021-08-15	United States
S_478_K	S	478	SRR15596775	22995	C	A	0,605674	2021-08-15	United States
S_614_G	S	614	SRR15596775	23403	A	G	1	2021-08-15	United States
S_681_R	S	681	SRR15596775	23604	C	G	1	2021-08-15	United States
S_950_N	S	950	SRR15596775	24410	G	A	0,999539	2021-08-15	United States
ORF3a_26_L	ORF3a	26	SRR15596775	25469	C	T	0,999908	2021-08-15	United States
ORF3a_108_F	ORF3a	108	SRR15596775	25714	C	T	0,0689463	2021-08-15	United States
ORF3a_210_A	ORF3a	210	SRR15596775	26021	A	C	0,997445	2021-08-15	United States
M_82_T	M	82	SRR15596775	26767	T	C	0,991398	2021-08-15	United States
ORF7a_82_A	ORF7a	82	SRR15596775	27638	T	C	0,998325	2021-08-15	United States
ORF7a_120_I	ORF7a	120	SRR15596775	27752	C	T	1	2021-08-15	United States
ORF7b_40_I	ORF7b	40	SRR15596775	27874	C	T	0,74368	2021-08-15	United States
ORF8_118_NA	ORF8	118	SRR15596775	28247	A	-GATTTC	0,987699	2021-08-15	United States
N_63_G	N	63	SRR15596775	28461	A	G	0,99912	2021-08-15	United States
N_203_M	N	203	SRR15596775	28881	G	T	0,999676	2021-08-15	United States
N_215_C	N	215	SRR15596775	28916	G	T	0,999038	2021-08-15	United States
N_377_Y	N	377	SRR15596775	29402	G	T	0,999702	2021-08-15	United States
ORF1ab_309_L	ORF1ab	309	SRR15596776	1191	C	T	0,929796	2021-08-16	United States
ORF1ab_1640_L	ORF1ab	1640	SRR15596776	5184	C	T	0,692629	2021-08-16	United States
ORF1ab_1921_Q	ORF1ab	1921	SRR15596776	6027	C	A	0,85623	2021-08-16	United States
ORF1ab_2355_S	ORF1ab	2355	SRR15596776	7328	G	T	0,317125	2021-08-16	United States
ORF1ab_2980_N	ORF1ab	2980	SRR15596776	9203	G	A	0,992242	2021-08-16	United States
ORF1ab_3580_Q	ORF1ab	3580	SRR15596776	11005	C	A	0,600719	2021-08-16	United States
ORF1ab_314_L	ORF1ab	314	SRR15596776	14408	C	T	0,16681	2021-08-16	United States
ORF1ab_997_P	ORF1ab	997	SRR15596776	16456	T	C	0,998684	2021-08-16	United States
ORF1ab_2310_R	ORF1ab	2310	SRR15596776	20396	A	G	0,997898	2021-08-16	United States
S_19_R	S	19	SRR15596776	21618	C	G	0,534641	2021-08-16	United States
S_77_T	S	77	SRR15596776	21792	A	C	0,998204	2021-08-16	United States
S_142_D	S	142	SRR15596776	21987	G	A	1	2021-08-16	United States
S_156_NA	S	156	SRR15596776	22028	G	-AGTTCA	0,996622	2021-08-16	United States
S_452_R	S	452	SRR15596776	22917	T	G	0,998684	2021-08-16	United States
S_478_K	S	478	SRR15596776	22995	C	A	0,600643	2021-08-16	United States
S_614_G	S	614	SRR15596776	23403	A	G	0,999756	2021-08-16	United States
S_681_R	S	681	SRR15596776	23604	C	G	0,999747	2021-08-16	United States
S_950_N	S	950	SRR15596776	24410	G	A	0,999856	2021-08-16	United States
ORF3a_26_L	ORF3a	26	SRR15596776	25469	C	T	0,999834	2021-08-16	United States
M_82_T	M	82	SRR15596776	26767	T	C	0,993547	2021-08-16	United States
ORF7a_82_A	ORF7a	82	SRR15596776	27638	T	C	0,999369	2021-08-16	United States
ORF7a_120_I	ORF7a	120	SRR15596776	27752	C	T	0,999749	2021-08-16	United States
N_63_G	N	63	SRR15596776	28461	A	G	0,999487	2021-08-16	United States
N_203_M	N	203	SRR15596776	28881	G	T	0,99941	2021-08-16	United States
N_377_Y	N	377	SRR15596776	29402	G	T	0,999836	2021-08-16	United States
ORF1ab_1306_S	ORF1ab	1306	SRR15596778	4181	G	T	0,999208	2021-08-13	United States
ORF1ab_1817_N	ORF1ab	1817	SRR15596778	5716	G	T	0,996809	2021-08-13	United States
ORF1ab_2046_L	ORF1ab	2046	SRR15596778	6402	C	T	0,552368	2021-08-13	United States
ORF1ab_2287_S	ORF1ab	2287	SRR15596778	7124	C	T	0,999038	2021-08-13	United States
ORF1ab_2930_L	ORF1ab	2930	SRR15596778	9053	G	T	0,998632	2021-08-13	United States
ORF1ab_3255_I	ORF1ab	3255	SRR15596778	10029	C	T	0,192641	2021-08-13	United States
ORF1ab_3646_A	ORF1ab	3646	SRR15596778	11201	A	G	0,953821	2021-08-13	United States
ORF1ab_314_L	ORF1ab	314	SRR15596778	14408	C	T	0,181079	2021-08-13	United States
ORF1ab_662_S	ORF1ab	662	SRR15596778	15451	G	A	0,763463	2021-08-13	United States
ORF1ab_1000_L	ORF1ab	1000	SRR15596778	16466	C	T	0,999605	2021-08-13	United States
ORF1ab_1257_V	ORF1ab	1257	SRR15596778	17236	A	G	0,99642	2021-08-13	United States
ORF1ab_1918_V	ORF1ab	1918	SRR15596778	19220	C	T	0,998706	2021-08-13	United States
S_19_R	S	19	SRR15596778	21618	C	G	0,806532	2021-08-13	United States
S_142_D	S	142	SRR15596778	21987	G	A	0,999479	2021-08-13	United States
S_156_NA	S	156	SRR15596778	22028	G	-AGTTCA	0,994377	2021-08-13	United States
S_452_R	S	452	SRR15596778	22917	T	G	0,998819	2021-08-13	United States
S_478_K	S	478	SRR15596778	22995	C	A	0,744687	2021-08-13	United States
S_614_G	S	614	SRR15596778	23403	A	G	0,999466	2021-08-13	United States
S_681_R	S	681	SRR15596778	23604	C	G	0,999068	2021-08-13	United States
S_950_N	S	950	SRR15596778	24410	G	A	0,999726	2021-08-13	United States
ORF3a_26_L	ORF3a	26	SRR15596778	25469	C	T	0,999563	2021-08-13	United States
ORF3a_104_S	ORF3a	104	SRR15596778	25702	C	T	0,99604	2021-08-13	United States
M_82_T	M	82	SRR15596778	26767	T	C	0,992267	2021-08-13	United States
ORF7a_47_Y	ORF7a	47	SRR15596778	27532	C	T	0,293583	2021-08-13	United States
ORF7a_82_A	ORF7a	82	SRR15596778	27638	T	C	0,998978	2021-08-13	United States
ORF7a_120_I	ORF7a	120	SRR15596778	27752	C	T	0,999646	2021-08-13	United States
ORF7b_40_I	ORF7b	40	SRR15596778	27874	C	T	0,594667	2021-08-13	United States
ORF8_118_NA	ORF8	118	SRR15596778	28247	A	-GATTTC	0,994385	2021-08-13	United States
N_63_G	N	63	SRR15596778	28461	A	G	0,998993	2021-08-13	United States
N_203_M	N	203	SRR15596778	28881	G	T	0,998811	2021-08-13	United States
N_208_S	N	208	SRR15596778	28895	G	T	0,994446	2021-08-13	United States
N_215_C	N	215	SRR15596778	28916	G	T	0,997924	2021-08-13	United States
N_377_Y	N	377	SRR15596778	29402	G	T	0,999309	2021-08-13	United States
ORF1ab_1306_S	ORF1ab	1306	SRR15596783	4181	G	T	0,996324	2021-08-16	United States
ORF1ab_1565_A	ORF1ab	1565	SRR15596783	4959	T	C	0,837587	2021-08-16	United States
ORF1ab_2046_L	ORF1ab	2046	SRR15596783	6402	C	T	0,409888	2021-08-16	United States
ORF1ab_2287_S	ORF1ab	2287	SRR15596783	7124	C	T	0,996109	2021-08-16	United States
ORF1ab_2930_L	ORF1ab	2930	SRR15596783	9053	G	T	0,948864	2021-08-16	United States
ORF1ab_3255_I	ORF1ab	3255	SRR15596783	10029	C	T	0,17522	2021-08-16	United States
ORF1ab_3646_A	ORF1ab	3646	SRR15596783	11201	A	G	0,925829	2021-08-16	United States
ORF1ab_314_L	ORF1ab	314	SRR15596783	14408	C	T	0,2289	2021-08-16	United States
ORF1ab_662_S	ORF1ab	662	SRR15596783	15451	G	A	0,760597	2021-08-16	United States
ORF1ab_1000_L	ORF1ab	1000	SRR15596783	16466	C	T	0,998839	2021-08-16	United States
ORF1ab_1918_V	ORF1ab	1918	SRR15596783	19220	C	T	0,963768	2021-08-16	United States
S_19_R	S	19	SRR15596783	21618	C	G	0,88839	2021-08-16	United States
S_452_R	S	452	SRR15596783	22917	T	G	1	2021-08-16	United States
S_478_K	S	478	SRR15596783	22995	C	A	0,793103	2021-08-16	United States
S_614_G	S	614	SRR15596783	23403	A	G	1	2021-08-16	United States
S_681_R	S	681	SRR15596783	23604	C	G	0,997305	2021-08-16	United States
S_950_N	S	950	SRR15596783	24410	G	A	0,99544	2021-08-16	United States
ORF3a_26_L	ORF3a	26	SRR15596783	25469	C	T	0,990935	2021-08-16	United States
ORF3a_239_Q	ORF3a	239	SRR15596783	26107	G	C	0,553455	2021-08-16	United States
M_82_T	M	82	SRR15596783	26767	T	C	0,972222	2021-08-16	United States
ORF7a_120_I	ORF7a	120	SRR15596783	27752	C	T	1	2021-08-16	United States
ORF7b_40_I	ORF7b	40	SRR15596783	27874	C	T	0,604082	2021-08-16	United States
ORF8_118_NA	ORF8	118	SRR15596783	28247	A	-GATTTC	0,994555	2021-08-16	United States
N_63_G	N	63	SRR15596783	28461	A	G	0,996372	2021-08-16	United States
N_203_M	N	203	SRR15596783	28881	G	T	0,996495	2021-08-16	United States
N_215_C	N	215	SRR15596783	28916	G	T	0,992991	2021-08-16	United States
N_377_Y	N	377	SRR15596783	29402	G	T	0,993204	2021-08-16	United States
ORF1ab_378_I	ORF1ab	378	SRR15596784	1397	G	A	0,051877	2021-08-13	United States
ORF1ab_646_L	ORF1ab	646	SRR15596784	2202	G	T	0,828177	2021-08-13	United States
ORF1ab_1306_S	ORF1ab	1306	SRR15596784	4181	G	T	0,998449	2021-08-13	United States
ORF1ab_2046_L	ORF1ab	2046	SRR15596784	6402	C	T	0,262068	2021-08-13	United States
ORF1ab_2287_S	ORF1ab	2287	SRR15596784	7124	C	T	0,998803	2021-08-13	United States
ORF1ab_2355_S	ORF1ab	2355	SRR15596784	7328	G	T	0,145349	2021-08-13	United States
ORF1ab_2930_L	ORF1ab	2930	SRR15596784	9053	G	T	0,998192	2021-08-13	United States
ORF1ab_3255_I	ORF1ab	3255	SRR15596784	10029	C	T	0,828447	2021-08-13	United States
ORF1ab_3646_A	ORF1ab	3646	SRR15596784	11201	A	G	0,897655	2021-08-13	United States
ORF1ab_240_M	ORF1ab	240	SRR15596784	14186	G	T	0,621959	2021-08-13	United States
ORF1ab_314_L	ORF1ab	314	SRR15596784	14408	C	T	0,202075	2021-08-13	United States
ORF1ab_662_S	ORF1ab	662	SRR15596784	15451	G	A	0,251101	2021-08-13	United States
ORF1ab_1000_L	ORF1ab	1000	SRR15596784	16466	C	T	0,99971	2021-08-13	United States
ORF1ab_1918_V	ORF1ab	1918	SRR15596784	19220	C	T	0,997473	2021-08-13	United States
S_19_R	S	19	SRR15596784	21618	C	G	0,431491	2021-08-13	United States
S_452_R	S	452	SRR15596784	22917	T	G	1	2021-08-13	United States
S_478_K	S	478	SRR15596784	22995	C	A	0,888554	2021-08-13	United States
S_614_G	S	614	SRR15596784	23403	A	G	1	2021-08-13	United States
S_681_R	S	681	SRR15596784	23604	C	G	1	2021-08-13	United States
S_950_N	S	950	SRR15596784	24410	G	A	0,999576	2021-08-13	United States
ORF3a_26_L	ORF3a	26	SRR15596784	25469	C	T	0,999356	2021-08-13	United States
M_82_T	M	82	SRR15596784	26767	T	C	0,990751	2021-08-13	United States
ORF7a_82_A	ORF7a	82	SRR15596784	27638	T	C	1	2021-08-13	United States
ORF7a_120_I	ORF7a	120	SRR15596784	27752	C	T	1	2021-08-13	United States
ORF7b_40_I	ORF7b	40	SRR15596784	27874	C	T	0,842623	2021-08-13	United States
ORF8_106_*	ORF8	106	SRR15596784	28209	G	T	0,991135	2021-08-13	United States
ORF8_118_NA	ORF8	118	SRR15596784	28247	A	-GATTTC	0,995717	2021-08-13	United States
N_63_G	N	63	SRR15596784	28461	A	G	1	2021-08-13	United States
N_203_M	N	203	SRR15596784	28881	G	T	1	2021-08-13	United States
N_215_C	N	215	SRR15596784	28916	G	T	0,996887	2021-08-13	United States
N_377_Y	N	377	SRR15596784	29402	G	T	1	2021-08-13	United States
ORF1ab_378_I	ORF1ab	378	SRR15596786	1397	G	A	0,0972085	2021-08-13	United States
ORF1ab_1170_H	ORF1ab	1170	SRR15596786	3774	G	A	0,836364	2021-08-13	United States
ORF1ab_1306_S	ORF1ab	1306	SRR15596786	4181	G	T	0,996503	2021-08-13	United States
ORF1ab_2046_L	ORF1ab	2046	SRR15596786	6402	C	T	0,72463	2021-08-13	United States
ORF1ab_2287_S	ORF1ab	2287	SRR15596786	7124	C	T	0,99723	2021-08-13	United States
ORF1ab_3255_I	ORF1ab	3255	SRR15596786	10029	C	T	0,701544	2021-08-13	United States
ORF1ab_3646_A	ORF1ab	3646	SRR15596786	11201	A	G	0,898615	2021-08-13	United States
ORF1ab_314_L	ORF1ab	314	SRR15596786	14408	C	T	0,183276	2021-08-13	United States
ORF1ab_662_S	ORF1ab	662	SRR15596786	15451	G	A	0,302674	2021-08-13	United States
ORF1ab_1000_L	ORF1ab	1000	SRR15596786	16466	C	T	0,997872	2021-08-13	United States
ORF1ab_1257_V	ORF1ab	1257	SRR15596786	17236	A	G	0,9776	2021-08-13	United States
ORF1ab_1918_V	ORF1ab	1918	SRR15596786	19220	C	T	0,997162	2021-08-13	United States
S_19_R	S	19	SRR15596786	21618	C	G	0,390681	2021-08-13	United States
S_452_R	S	452	SRR15596786	22917	T	G	1	2021-08-13	United States
S_478_K	S	478	SRR15596786	22995	C	A	0,639344	2021-08-13	United States
S_614_G	S	614	SRR15596786	23403	A	G	1	2021-08-13	United States
S_681_R	S	681	SRR15596786	23604	C	G	1	2021-08-13	United States
S_950_N	S	950	SRR15596786	24410	G	A	0,998703	2021-08-13	United States
ORF3a_26_L	ORF3a	26	SRR15596786	25469	C	T	1	2021-08-13	United States
M_82_T	M	82	SRR15596786	26767	T	C	1	2021-08-13	United States
ORF7a_82_A	ORF7a	82	SRR15596786	27638	T	C	1	2021-08-13	United States
ORF7a_120_I	ORF7a	120	SRR15596786	27752	C	T	1	2021-08-13	United States
ORF7b_40_I	ORF7b	40	SRR15596786	27874	C	T	0,86036	2021-08-13	United States
ORF8_118_NA	ORF8	118	SRR15596786	28247	A	-GATTTC	0,994194	2021-08-13	United States
N_63_G	N	63	SRR15596786	28461	A	G	1	2021-08-13	United States
N_203_M	N	203	SRR15596786	28881	G	T	1	2021-08-13	United States
N_215_C	N	215	SRR15596786	28916	G	T	1	2021-08-13	United States
N_377_Y	N	377	SRR15596786	29402	G	T	1	2021-08-13	United States
N_415_G	N	415	SRR15596786	29517	A	G	0,0608273	2021-08-13	United States
ORF1ab_1306_S	ORF1ab	1306	SRR15596791	4181	G	T	1	2021-08-15	United States
ORF1ab_2046_L	ORF1ab	2046	SRR15596791	6402	C	T	0,583882	2021-08-15	United States
ORF1ab_2287_S	ORF1ab	2287	SRR15596791	7124	C	T	1	2021-08-15	United States
ORF1ab_2930_L	ORF1ab	2930	SRR15596791	9053	G	T	1	2021-08-15	United States
ORF1ab_3255_I	ORF1ab	3255	SRR15596791	10029	C	T	0,16248	2021-08-15	United States
ORF1ab_3646_A	ORF1ab	3646	SRR15596791	11201	A	G	0,957694	2021-08-15	United States
ORF1ab_314_L	ORF1ab	314	SRR15596791	14408	C	T	0,208413	2021-08-15	United States
ORF1ab_662_S	ORF1ab	662	SRR15596791	15451	G	A	0,733274	2021-08-15	United States
ORF1ab_1000_L	ORF1ab	1000	SRR15596791	16466	C	T	0,997665	2021-08-15	United States
ORF1ab_1219_S	ORF1ab	1219	SRR15596791	17122	G	T	0,951676	2021-08-15	United States
ORF1ab_1918_V	ORF1ab	1918	SRR15596791	19220	C	T	1	2021-08-15	United States
S_19_R	S	19	SRR15596791	21618	C	G	0,784732	2021-08-15	United States
S_142_D	S	142	SRR15596791	21987	G	A	1	2021-08-15	United States
S_156_NA	S	156	SRR15596791	22028	G	-AGTTCA	1	2021-08-15	United States
S_452_R	S	452	SRR15596791	22917	T	G	0,993464	2021-08-15	United States
S_478_K	S	478	SRR15596791	22995	C	A	0,71831	2021-08-15	United States
S_614_G	S	614	SRR15596791	23403	A	G	1	2021-08-15	United States
S_681_R	S	681	SRR15596791	23604	C	G	0,995455	2021-08-15	United States
S_950_N	S	950	SRR15596791	24410	G	A	1	2021-08-15	United States
ORF3a_26_L	ORF3a	26	SRR15596791	25469	C	T	0,996713	2021-08-15	United States
M_82_T	M	82	SRR15596791	26767	T	C	0,995536	2021-08-15	United States
ORF7a_82_A	ORF7a	82	SRR15596791	27638	T	C	1	2021-08-15	United States
ORF7a_120_I	ORF7a	120	SRR15596791	27752	C	T	1	2021-08-15	United States
ORF7b_40_I	ORF7b	40	SRR15596791	27874	C	T	0,688259	2021-08-15	United States
ORF8_118_NA	ORF8	118	SRR15596791	28247	A	-GATTTC	0,994779	2021-08-15	United States
N_63_G	N	63	SRR15596791	28461	A	G	1	2021-08-15	United States
N_203_M	N	203	SRR15596791	28881	G	T	1	2021-08-15	United States
N_215_C	N	215	SRR15596791	28916	G	T	0,998913	2021-08-15	United States
N_377_Y	N	377	SRR15596791	29402	G	T	1	2021-08-15	United States
ORF1ab_753_I	ORF1ab	753	SRR15596793	2523	C	T	0,097537	2021-08-12	United States
ORF1ab_1306_S	ORF1ab	1306	SRR15596793	4181	G	T	0,999014	2021-08-12	United States
ORF1ab_1507_F	ORF1ab	1507	SRR15596793	4784	C	T	0,29694	2021-08-12	United States
ORF1ab_2046_L	ORF1ab	2046	SRR15596793	6402	C	T	0,516818	2021-08-12	United States
ORF1ab_2125_Y	ORF1ab	2125	SRR15596793	6638	C	T	0,983353	2021-08-12	United States
ORF1ab_2287_S	ORF1ab	2287	SRR15596793	7124	C	T	0,999388	2021-08-12	United States
ORF1ab_2355_S	ORF1ab	2355	SRR15596793	7328	G	T	0,0657963	2021-08-12	United States
ORF1ab_2554_V	ORF1ab	2554	SRR15596793	7926	C	T	0,996288	2021-08-12	United States
ORF1ab_2930_L	ORF1ab	2930	SRR15596793	9053	G	T	0,997958	2021-08-12	United States
ORF1ab_3255_I	ORF1ab	3255	SRR15596793	10029	C	T	0,19674	2021-08-12	United States
ORF1ab_3646_A	ORF1ab	3646	SRR15596793	11201	A	G	0,951485	2021-08-12	United States
ORF1ab_183_V	ORF1ab	183	SRR15596793	14014	T	G	0,996638	2021-08-12	United States
ORF1ab_314_L	ORF1ab	314	SRR15596793	14408	C	T	0,175862	2021-08-12	United States
ORF1ab_662_S	ORF1ab	662	SRR15596793	15451	G	A	0,80045	2021-08-12	United States
ORF1ab_1000_L	ORF1ab	1000	SRR15596793	16466	C	T	0,999633	2021-08-12	United States
ORF1ab_1087_Y	ORF1ab	1087	SRR15596793	16726	C	T	0,996269	2021-08-12	United States
ORF1ab_1918_V	ORF1ab	1918	SRR15596793	19220	C	T	0,99875	2021-08-12	United States
S_19_R	S	19	SRR15596793	21618	C	G	0,866015	2021-08-12	United States
S_142_D	S	142	SRR15596793	21987	G	A	0,999415	2021-08-12	United States
S_156_NA	S	156	SRR15596793	22028	G	-AGTTCA	0,995283	2021-08-12	United States
S_452_R	S	452	SRR15596793	22917	T	G	0,999137	2021-08-12	United States
S_455_F	S	455	SRR15596793	22927	G	T	0,99624	2021-08-12	United States
S_478_K	S	478	SRR15596793	22995	C	A	0,72947	2021-08-12	United States
S_614_G	S	614	SRR15596793	23403	A	G	0,999744	2021-08-12	United States
S_681_R	S	681	SRR15596793	23604	C	G	0,999169	2021-08-12	United States
S_950_N	S	950	SRR15596793	24410	G	A	0,99977	2021-08-12	United States
ORF3a_26_L	ORF3a	26	SRR15596793	25469	C	T	0,999644	2021-08-12	United States
M_3_G	M	3	SRR15596793	26530	A	G	0,995422	2021-08-12	United States
M_82_T	M	82	SRR15596793	26767	T	C	0,993095	2021-08-12	United States
ORF7a_82_A	ORF7a	82	SRR15596793	27638	T	C	0,99965	2021-08-12	United States
ORF7a_120_I	ORF7a	120	SRR15596793	27752	C	T	0,999675	2021-08-12	United States
ORF7b_40_I	ORF7b	40	SRR15596793	27874	C	T	0,538839	2021-08-12	United States
ORF8_60_F	ORF8	60	SRR15596793	28073	G	T	0,417063	2021-08-12	United States
ORF8_118_NA	ORF8	118	SRR15596793	28247	A	-GATTTC	0,993293	2021-08-12	United States
N_63_G	N	63	SRR15596793	28461	A	G	0,999413	2021-08-12	United States
ORF1ab_309_L	ORF1ab	309	SRR15596795	1191	C	T	0,945867	2021-08-13	United States
ORF1ab_378_I	ORF1ab	378	SRR15596795	1397	G	A	0,0707139	2021-08-13	United States
ORF1ab_538_A	ORF1ab	538	SRR15596795	1877	T	G	0,996896	2021-08-13	United States
ORF1ab_1640_L	ORF1ab	1640	SRR15596795	5184	C	T	0,801587	2021-08-13	United States
ORF1ab_2068_I	ORF1ab	2068	SRR15596795	6468	C	T	0,983039	2021-08-13	United States
ORF1ab_2355_S	ORF1ab	2355	SRR15596795	7328	G	T	0,175084	2021-08-13	United States
ORF1ab_3209_V	ORF1ab	3209	SRR15596795	9891	C	T	0,99596	2021-08-13	United States
ORF1ab_3718_A	ORF1ab	3718	SRR15596795	11418	T	C	0,994306	2021-08-13	United States
ORF1ab_53_G	ORF1ab	53	SRR15596795	13625	A	G	0,996239	2021-08-13	United States
ORF1ab_662_S	ORF1ab	662	SRR15596795	15451	G	A	0,197656	2021-08-13	United States
ORF1ab_1000_L	ORF1ab	1000	SRR15596795	16466	C	T	0,999671	2021-08-13	United States
ORF1ab_1570_L	ORF1ab	1570	SRR15596795	18176	C	T	0,996716	2021-08-13	United States
ORF1ab_1774_I	ORF1ab	1774	SRR15596795	18788	C	T	0,986733	2021-08-13	United States
ORF1ab_1898_F	ORF1ab	1898	SRR15596795	19160	C	T	0,990925	2021-08-13	United States
ORF1ab_2417_I	ORF1ab	2417	SRR15596795	20718	G	T	0,994113	2021-08-13	United States
S_19_R	S	19	SRR15596795	21618	C	G	0,349716	2021-08-13	United States
S_142_D	S	142	SRR15596795	21987	G	A	1	2021-08-13	United States
S_156_NA	S	156	SRR15596795	22028	G	-AGTTCA	1	2021-08-13	United States
S_452_R	S	452	SRR15596795	22917	T	G	0,998946	2021-08-13	United States
S_478_K	S	478	SRR15596795	22995	C	A	0,832143	2021-08-13	United States
S_614_G	S	614	SRR15596795	23403	A	G	0,999613	2021-08-13	United States
S_681_R	S	681	SRR15596795	23604	C	G	1	2021-08-13	United States
S_950_N	S	950	SRR15596795	24410	G	A	0,999752	2021-08-13	United States
ORF3a_26_L	ORF3a	26	SRR15596795	25469	C	T	0,999316	2021-08-13	United States
M_82_T	M	82	SRR15596795	26767	T	C	0,990592	2021-08-13	United States
ORF7a_82_A	ORF7a	82	SRR15596795	27638	T	C	1	2021-08-13	United States
ORF7a_116_F	ORF7a	116	SRR15596795	27739	C	T	0,993694	2021-08-13	United States
ORF7a_120_I	ORF7a	120	SRR15596795	27752	C	T	1	2021-08-13	United States
ORF8_118_NA	ORF8	118	SRR15596795	28247	A	-GATTTC	0,995813	2021-08-13	United States
N_63_G	N	63	SRR15596795	28461	A	G	1	2021-08-13	United States
N_203_M	N	203	SRR15596795	28881	G	T	0,99953	2021-08-13	United States
N_377_Y	N	377	SRR15596795	29402	G	T	0,99988	2021-08-13	United States
ORF1ab_309_L	ORF1ab	309	SRR15596797	1191	C	T	0,712542	2021-08-14	United States
ORF1ab_1640_L	ORF1ab	1640	SRR15596797	5184	C	T	0,922485	2021-08-14	United States
ORF1ab_2355_S	ORF1ab	2355	SRR15596797	7328	G	T	0,069532	2021-08-14	United States
ORF1ab_3209_V	ORF1ab	3209	SRR15596797	9891	C	T	0,997946	2021-08-14	United States
ORF1ab_3718_A	ORF1ab	3718	SRR15596797	11418	T	C	0,995336	2021-08-14	United States
ORF1ab_314_L	ORF1ab	314	SRR15596797	14408	C	T	0,199608	2021-08-14	United States
ORF1ab_662_S	ORF1ab	662	SRR15596797	15451	G	A	0,626743	2021-08-14	United States
ORF1ab_767_L	ORF1ab	767	SRR15596797	15766	G	T	0,796761	2021-08-14	United States
ORF1ab_1000_L	ORF1ab	1000	SRR15596797	16466	C	T	0,99978	2021-08-14	United States
ORF1ab_1570_L	ORF1ab	1570	SRR15596797	18176	C	T	0,997702	2021-08-14	United States
S_19_R	S	19	SRR15596797	21618	C	G	0,713366	2021-08-14	United States
S_142_D	S	142	SRR15596797	21987	G	A	0,999684	2021-08-14	United States
S_152_L	S	152	SRR15596797	22017	G	T	0,998084	2021-08-14	United States
S_156_NA	S	156	SRR15596797	22028	G	-AGTTCA	0,996173	2021-08-14	United States
S_452_R	S	452	SRR15596797	22917	T	G	0,999494	2021-08-14	United States
S_478_K	S	478	SRR15596797	22995	C	A	0,687911	2021-08-14	United States
S_614_G	S	614	SRR15596797	23403	A	G	0,999827	2021-08-14	United States
S_681_R	S	681	SRR15596797	23604	C	G	0,999443	2021-08-14	United States
S_950_N	S	950	SRR15596797	24410	G	A	0,99968	2021-08-14	United States
S_1141_W	S	1141	SRR15596797	24984	T	G	0,501495	2021-08-14	United States
ORF3a_26_L	ORF3a	26	SRR15596797	25469	C	T	0,999709	2021-08-14	United States
E_62_F	E	62	SRR15596797	26428	G	T	0,998639	2021-08-14	United States
M_82_T	M	82	SRR15596797	26767	T	C	0,995708	2021-08-14	United States
ORF7a_82_A	ORF7a	82	SRR15596797	27638	T	C	0,999244	2021-08-14	United States
ORF7a_116_F	ORF7a	116	SRR15596797	27739	C	T	0,997035	2021-08-14	United States
ORF7a_120_I	ORF7a	120	SRR15596797	27752	C	T	0,999733	2021-08-14	United States
ORF8_55_V	ORF8	55	SRR15596797	28057	C	T	0,998919	2021-08-14	United States
ORF8_118_NA	ORF8	118	SRR15596797	28247	A	-GATTTC	0,99662	2021-08-14	United States
N_63_G	N	63	SRR15596797	28461	A	G	0,999662	2021-08-14	United States
N_203_M	N	203	SRR15596797	28881	G	T	0,999312	2021-08-14	United States
N_377_Y	N	377	SRR15596797	29402	G	T	0,999668	2021-08-14	United States
ORF1ab_1143_F	ORF1ab	1143	SRR15596800	3692	G	T	0,996234	2021-08-16	United States
ORF1ab_1306_S	ORF1ab	1306	SRR15596800	4181	G	T	0,999153	2021-08-16	United States
ORF1ab_2046_L	ORF1ab	2046	SRR15596800	6402	C	T	0,262945	2021-08-16	United States
ORF1ab_2125_Y	ORF1ab	2125	SRR15596800	6638	C	T	0,96226	2021-08-16	United States
ORF1ab_2287_S	ORF1ab	2287	SRR15596800	7124	C	T	0,999802	2021-08-16	United States
ORF1ab_2355_S	ORF1ab	2355	SRR15596800	7328	G	T	0,247555	2021-08-16	United States
ORF1ab_2554_V	ORF1ab	2554	SRR15596800	7926	C	T	0,99512	2021-08-16	United States
ORF1ab_2930_L	ORF1ab	2930	SRR15596800	9053	G	T	0,999163	2021-08-16	United States
ORF1ab_3255_I	ORF1ab	3255	SRR15596800	10029	C	T	0,799449	2021-08-16	United States
ORF1ab_3646_A	ORF1ab	3646	SRR15596800	11201	A	G	0,849768	2021-08-16	United States
ORF1ab_183_V	ORF1ab	183	SRR15596800	14014	T	G	0,997611	2021-08-16	United States
ORF1ab_314_L	ORF1ab	314	SRR15596800	14408	C	T	0,10057	2021-08-16	United States
ORF1ab_662_S	ORF1ab	662	SRR15596800	15451	G	A	0,366876	2021-08-16	United States
ORF1ab_1000_L	ORF1ab	1000	SRR15596800	16466	C	T	0,999924	2021-08-16	United States
ORF1ab_1087_Y	ORF1ab	1087	SRR15596800	16726	C	T	0,997206	2021-08-16	United States
ORF1ab_1839_I	ORF1ab	1839	SRR15596800	18984	G	T	0,996363	2021-08-16	United States
ORF1ab_1918_V	ORF1ab	1918	SRR15596800	19220	C	T	0,999098	2021-08-16	United States
ORF1ab_2322_I	ORF1ab	2322	SRR15596800	20433	G	T	0,997546	2021-08-16	United States
S_19_R	S	19	SRR15596800	21618	C	G	0,61662	2021-08-16	United States
S_142_D	S	142	SRR15596800	21987	G	A	1	2021-08-16	United States
S_156_NA	S	156	SRR15596800	22028	G	-AGTTCA	0,994065	2021-08-16	United States
S_452_R	S	452	SRR15596800	22917	T	G	0,998812	2021-08-16	United States
S_478_K	S	478	SRR15596800	22995	C	A	0,726449	2021-08-16	United States
S_614_G	S	614	SRR15596800	23403	A	G	1	2021-08-16	United States
S_681_R	S	681	SRR15596800	23604	C	G	1	2021-08-16	United States
S_950_N	S	950	SRR15596800	24410	G	A	0,999768	2021-08-16	United States
ORF3a_26_L	ORF3a	26	SRR15596800	25469	C	T	0,999847	2021-08-16	United States
M_82_T	M	82	SRR15596800	26767	T	C	0,990303	2021-08-16	United States
ORF7a_82_A	ORF7a	82	SRR15596800	27638	T	C	1	2021-08-16	United States
ORF7a_120_I	ORF7a	120	SRR15596800	27752	C	T	0,999558	2021-08-16	United States
ORF7b_40_I	ORF7b	40	SRR15596800	27874	C	T	0,730798	2021-08-16	United States
ORF8_60_F	ORF8	60	SRR15596800	28073	G	T	0,691952	2021-08-16	United States
ORF8_118_NA	ORF8	118	SRR15596800	28247	A	-GATTTC	0,996009	2021-08-16	United States
N_63_G	N	63	SRR15596800	28461	A	G	1	2021-08-16	United States
N_101_I	N	101	SRR15596800	28576	G	A	0,105648	2021-08-16	United States
N_203_M	N	203	SRR15596800	28881	G	T	0,999445	2021-08-16	United States
N_215_C	N	215	SRR15596800	28916	G	T	0,999817	2021-08-16	United States
N_377_Y	N	377	SRR15596800	29402	G	T	0,999558	2021-08-16	United States
ORF1ab_1306_S	ORF1ab	1306	SRR15596803	4181	G	T	0,997727	2021-08-16	United States
ORF1ab_2046_L	ORF1ab	2046	SRR15596803	6402	C	T	0,750681	2021-08-16	United States
ORF1ab_2213_D	ORF1ab	2213	SRR15596803	6903	C	A	0,0520607	2021-08-16	United States
ORF1ab_2287_S	ORF1ab	2287	SRR15596803	7124	C	T	1	2021-08-16	United States
ORF1ab_2355_S	ORF1ab	2355	SRR15596803	7328	G	T	0,325581	2021-08-16	United States
ORF1ab_2554_V	ORF1ab	2554	SRR15596803	7926	C	T	0,996602	2021-08-16	United States
ORF1ab_2930_L	ORF1ab	2930	SRR15596803	9053	G	T	1	2021-08-16	United States
ORF1ab_3255_I	ORF1ab	3255	SRR15596803	10029	C	T	0,65	2021-08-16	United States
ORF1ab_3632_N	ORF1ab	3632	SRR15596803	11161	G	T	0,998337	2021-08-16	United States
ORF1ab_3646_A	ORF1ab	3646	SRR15596803	11201	A	G	0,99948	2021-08-16	United States
ORF1ab_183_V	ORF1ab	183	SRR15596803	14014	T	G	0,997458	2021-08-16	United States
ORF1ab_314_L	ORF1ab	314	SRR15596803	14408	C	T	0,253322	2021-08-16	United States
ORF1ab_662_S	ORF1ab	662	SRR15596803	15451	G	A	0,44051	2021-08-16	United States
ORF1ab_1000_L	ORF1ab	1000	SRR15596803	16466	C	T	1	2021-08-16	United States
ORF1ab_1918_V	ORF1ab	1918	SRR15596803	19220	C	T	0,999514	2021-08-16	United States
S_19_R	S	19	SRR15596803	21618	C	G	0,675497	2021-08-16	United States
S_452_R	S	452	SRR15596803	22917	T	G	1	2021-08-16	United States
S_478_K	S	478	SRR15596803	22995	C	A	0,481651	2021-08-16	United States
S_614_G	S	614	SRR15596803	23403	A	G	1	2021-08-16	United States
S_681_R	S	681	SRR15596803	23604	C	G	1	2021-08-16	United States
S_950_N	S	950	SRR15596803	24410	G	A	0,999567	2021-08-16	United States
ORF3a_26_L	ORF3a	26	SRR15596803	25469	C	T	0,999569	2021-08-16	United States
ORF3a_165_F	ORF3a	165	SRR15596803	25886	C	T	0,996343	2021-08-16	United States
M_82_T	M	82	SRR15596803	26767	T	C	0,997817	2021-08-16	United States
ORF7a_62_*	ORF7a	62	SRR15596803	27577	C	T	0,0950521	2021-08-16	United States
ORF7a_82_A	ORF7a	82	SRR15596803	27638	T	C	1	2021-08-16	United States
ORF7a_120_I	ORF7a	120	SRR15596803	27752	C	T	1	2021-08-16	United States
ORF7b_40_I	ORF7b	40	SRR15596803	27874	C	T	0,939496	2021-08-16	United States
ORF8_118_NA	ORF8	118	SRR15596803	28247	A	-GATTTC	0,990928	2021-08-16	United States
N_63_G	N	63	SRR15596803	28461	A	G	1	2021-08-16	United States
N_203_M	N	203	SRR15596803	28881	G	T	0,998752	2021-08-16	United States
N_215_C	N	215	SRR15596803	28916	G	T	1	2021-08-16	United States
N_377_Y	N	377	SRR15596803	29402	G	T	1	2021-08-16	United States
ORF1ab_378_I	ORF1ab	378	SRR15596805	1397	G	A	0,0539371	2021-08-16	United States
ORF1ab_1306_S	ORF1ab	1306	SRR15596805	4181	G	T	1	2021-08-16	United States
ORF1ab_1397_V	ORF1ab	1397	SRR15596805	4455	C	T	0,977444	2021-08-16	United States
ORF1ab_2046_L	ORF1ab	2046	SRR15596805	6402	C	T	0,64611	2021-08-16	United States
ORF1ab_2287_S	ORF1ab	2287	SRR15596805	7124	C	T	1	2021-08-16	United States
ORF1ab_2355_S	ORF1ab	2355	SRR15596805	7328	G	T	0,260355	2021-08-16	United States
ORF1ab_2535_L	ORF1ab	2535	SRR15596805	7869	C	T	0,0500808	2021-08-16	United States
ORF1ab_2855_V	ORF1ab	2855	SRR15596805	8829	C	T	0,996325	2021-08-16	United States
ORF1ab_3255_I	ORF1ab	3255	SRR15596805	10029	C	T	0,647173	2021-08-16	United States
ORF1ab_3603_NA	ORF1ab	3603	SRR15596805	11074	C	+T	0,0903614	2021-08-16	United States
ORF1ab_3606_NA	ORF1ab	3606	SRR15596805	11082	T	-G	0,102657	2021-08-16	United States
ORF1ab_3606_F	ORF1ab	3606	SRR15596805	11083	G	T	0,990581	2021-08-16	United States
ORF1ab_3646_A	ORF1ab	3646	SRR15596805	11201	A	G	0,920775	2021-08-16	United States
ORF1ab_314_L	ORF1ab	314	SRR15596805	14408	C	T	0,151717	2021-08-16	United States
ORF1ab_662_S	ORF1ab	662	SRR15596805	15451	G	A	0,309883	2021-08-16	United States
ORF1ab_1000_L	ORF1ab	1000	SRR15596805	16466	C	T	0,998233	2021-08-16	United States
ORF1ab_1847_S	ORF1ab	1847	SRR15596805	19006	G	T	0,991342	2021-08-16	United States
ORF1ab_1918_V	ORF1ab	1918	SRR15596805	19220	C	T	1	2021-08-16	United States
S_19_R	S	19	SRR15596805	21618	C	G	0,512158	2021-08-16	United States
S_478_K	S	478	SRR15596805	22995	C	A	0,459259	2021-08-16	United States
S_614_G	S	614	SRR15596805	23403	A	G	0,998462	2021-08-16	United States
S_681_R	S	681	SRR15596805	23604	C	G	1	2021-08-16	United States
S_950_N	S	950	SRR15596805	24410	G	A	1	2021-08-16	United States
ORF3a_26_L	ORF3a	26	SRR15596805	25469	C	T	1	2021-08-16	United States
ORF3a_253_F	ORF3a	253	SRR15596805	26150	C	T	0,218978	2021-08-16	United States
M_82_T	M	82	SRR15596805	26767	T	C	0,981328	2021-08-16	United States
ORF7a_82_A	ORF7a	82	SRR15596805	27638	T	C	1	2021-08-16	United States
ORF7a_120_I	ORF7a	120	SRR15596805	27752	C	T	1	2021-08-16	United States
ORF7b_40_I	ORF7b	40	SRR15596805	27874	C	T	0,923823	2021-08-16	United States
ORF8_118_NA	ORF8	118	SRR15596805	28247	A	-GATTTC	0,993919	2021-08-16	United States
N_63_G	N	63	SRR15596805	28461	A	G	1	2021-08-16	United States
N_90_S	N	90	SRR15596805	28541	G	T	0,412131	2021-08-16	United States
N_101_I	N	101	SRR15596805	28576	G	A	0,100309	2021-08-16	United States
N_203_M	N	203	SRR15596805	28881	G	T	1	2021-08-16	United States
N_215_C	N	215	SRR15596805	28916	G	T	1	2021-08-16	United States
N_377_Y	N	377	SRR15596805	29402	G	T	1	2021-08-16	United States
ORF1ab_519_S	ORF1ab	519	SRR15596806	1820	G	A	0,997947	2021-08-16	United States
ORF1ab_1306_S	ORF1ab	1306	SRR15596806	4181	G	T	1	2021-08-16	United States
ORF1ab_2046_L	ORF1ab	2046	SRR15596806	6402	C	T	0,525497	2021-08-16	United States
ORF1ab_2287_S	ORF1ab	2287	SRR15596806	7124	C	T	1	2021-08-16	United States
ORF1ab_2355_S	ORF1ab	2355	SRR15596806	7328	G	T	0,362117	2021-08-16	United States
ORF1ab_2877_I	ORF1ab	2877	SRR15596806	8895	C	T	0,998616	2021-08-16	United States
ORF1ab_2930_L	ORF1ab	2930	SRR15596806	9053	G	T	0,997059	2021-08-16	United States
ORF1ab_3255_I	ORF1ab	3255	SRR15596806	10029	C	T	0,761672	2021-08-16	United States
ORF1ab_3646_A	ORF1ab	3646	SRR15596806	11201	A	G	0,854707	2021-08-16	United States
ORF1ab_314_L	ORF1ab	314	SRR15596806	14408	C	T	0,1564	2021-08-16	United States
ORF1ab_662_S	ORF1ab	662	SRR15596806	15451	G	A	0,39317	2021-08-16	United States
ORF1ab_1000_L	ORF1ab	1000	SRR15596806	16466	C	T	0,999716	2021-08-16	United States
ORF1ab_1257_V	ORF1ab	1257	SRR15596806	17236	A	G	0,997869	2021-08-16	United States
ORF1ab_1918_V	ORF1ab	1918	SRR15596806	19220	C	T	0,999793	2021-08-16	United States
S_19_R	S	19	SRR15596806	21618	C	G	0,606328	2021-08-16	United States
S_142_D	S	142	SRR15596806	21987	G	A	1	2021-08-16	United States
S_156_NA	S	156	SRR15596806	22028	G	-AGTTCA	1	2021-08-16	United States
S_452_R	S	452	SRR15596806	22917	T	G	1	2021-08-16	United States
S_478_K	S	478	SRR15596806	22995	C	A	0,597368	2021-08-16	United States
S_614_G	S	614	SRR15596806	23403	A	G	0,998557	2021-08-16	United States
S_681_R	S	681	SRR15596806	23604	C	G	1	2021-08-16	United States
S_950_N	S	950	SRR15596806	24410	G	A	0,999198	2021-08-16	United States
ORF3a_26_L	ORF3a	26	SRR15596806	25469	C	T	1	2021-08-16	United States
M_82_T	M	82	SRR15596806	26767	T	C	0,996067	2021-08-16	United States
ORF7a_82_A	ORF7a	82	SRR15596806	27638	T	C	1	2021-08-16	United States
ORF7a_120_I	ORF7a	120	SRR15596806	27752	C	T	1	2021-08-16	United States
ORF7b_40_I	ORF7b	40	SRR15596806	27874	C	T	0,894097	2021-08-16	United States
ORF8_118_NA	ORF8	118	SRR15596806	28247	A	-GATTTC	0,993579	2021-08-16	United States
N_63_G	N	63	SRR15596806	28461	A	G	1	2021-08-16	United States
N_101_I	N	101	SRR15596806	28576	G	A	0,0724346	2021-08-16	United States
N_203_M	N	203	SRR15596806	28881	G	T	1	2021-08-16	United States
N_215_C	N	215	SRR15596806	28916	G	T	1	2021-08-16	United States
N_377_Y	N	377	SRR15596806	29402	G	T	0,998849	2021-08-16	United States
N_381_S	N	381	SRR15596806	29414	G	T	0,998847	2021-08-16	United States
ORF10_23_P	ORF10	23	SRR15596806	29624	T	C	0,995032	2021-08-16	United States
ORF1ab_1306_S	ORF1ab	1306	SRR15596808	4181	G	T	0,997198	2021-08-16	United States
ORF1ab_2046_L	ORF1ab	2046	SRR15596808	6402	C	T	0,0882486	2021-08-16	United States
ORF1ab_2287_S	ORF1ab	2287	SRR15596808	7124	C	T	0,999204	2021-08-16	United States
ORF1ab_2355_S	ORF1ab	2355	SRR15596808	7328	G	T	0,287736	2021-08-16	United States
ORF1ab_2628_K	ORF1ab	2628	SRR15596808	8149	T	A	0,432172	2021-08-16	United States
ORF1ab_2930_L	ORF1ab	2930	SRR15596808	9053	G	T	0,998291	2021-08-16	United States
ORF1ab_3209_V	ORF1ab	3209	SRR15596808	9891	C	T	0,109663	2021-08-16	United States
ORF1ab_3255_I	ORF1ab	3255	SRR15596808	10029	C	T	0,871467	2021-08-16	United States
ORF1ab_3646_A	ORF1ab	3646	SRR15596808	11201	A	G	0,801745	2021-08-16	United States
ORF1ab_314_L	ORF1ab	314	SRR15596808	14408	C	T	0,215064	2021-08-16	United States
ORF1ab_662_S	ORF1ab	662	SRR15596808	15451	G	A	0,413493	2021-08-16	United States
ORF1ab_1000_L	ORF1ab	1000	SRR15596808	16466	C	T	0,999285	2021-08-16	United States
ORF1ab_1219_S	ORF1ab	1219	SRR15596808	17122	G	T	0,983498	2021-08-16	United States
ORF1ab_1918_V	ORF1ab	1918	SRR15596808	19220	C	T	0,998438	2021-08-16	United States
S_19_R	S	19	SRR15596808	21618	C	G	0,833585	2021-08-16	United States
S_452_R	S	452	SRR15596808	22917	T	G	1	2021-08-16	United States
S_478_K	S	478	SRR15596808	22995	C	A	0,876081	2021-08-16	United States
S_614_G	S	614	SRR15596808	23403	A	G	1	2021-08-16	United States
S_681_R	S	681	SRR15596808	23604	C	G	1	2021-08-16	United States
S_950_N	S	950	SRR15596808	24410	G	A	0,999925	2021-08-16	United States
ORF3a_26_L	ORF3a	26	SRR15596808	25469	C	T	0,999947	2021-08-16	United States
M_82_T	M	82	SRR15596808	26767	T	C	0,98893	2021-08-16	United States
ORF7a_82_A	ORF7a	82	SRR15596808	27638	T	C	1	2021-08-16	United States
ORF7a_120_I	ORF7a	120	SRR15596808	27752	C	T	1	2021-08-16	United States
ORF7b_40_I	ORF7b	40	SRR15596808	27874	C	T	0,858397	2021-08-16	United States
ORF8_31_F	ORF8	31	SRR15596808	27985	A	T	0,9875	2021-08-16	United States
ORF8_118_NA	ORF8	118	SRR15596808	28247	A	-GATTTC	0,995818	2021-08-16	United States
N_63_G	N	63	SRR15596808	28461	A	G	1	2021-08-16	United States
N_101_I	N	101	SRR15596808	28576	G	A	0,0873725	2021-08-16	United States
N_203_M	N	203	SRR15596808	28881	G	T	0,999576	2021-08-16	United States
N_215_C	N	215	SRR15596808	28916	G	T	0,999373	2021-08-16	United States
N_377_Y	N	377	SRR15596808	29402	G	T	0,999393	2021-08-16	United States
ORF1ab_944_L	ORF1ab	944	SRR15596809	3096	C	T	0,994484	2021-08-16	United States
ORF1ab_1306_S	ORF1ab	1306	SRR15596809	4181	G	T	0,997697	2021-08-16	United States
ORF1ab_2046_L	ORF1ab	2046	SRR15596809	6402	C	T	0,612966	2021-08-16	United States
ORF1ab_2287_S	ORF1ab	2287	SRR15596809	7124	C	T	0,997597	2021-08-16	United States
ORF1ab_2355_S	ORF1ab	2355	SRR15596809	7328	G	T	0,23386	2021-08-16	United States
ORF1ab_2930_L	ORF1ab	2930	SRR15596809	9053	G	T	0,996177	2021-08-16	United States
ORF1ab_3255_I	ORF1ab	3255	SRR15596809	10029	C	T	0,737541	2021-08-16	United States
ORF1ab_3646_A	ORF1ab	3646	SRR15596809	11201	A	G	0,926533	2021-08-16	United States
ORF1ab_3925_I	ORF1ab	3925	SRR15596809	12038	G	A	0,634663	2021-08-16	United States
ORF1ab_50_N	ORF1ab	50	SRR15596809	13617	G	T	0,992728	2021-08-16	United States
ORF1ab_314_L	ORF1ab	314	SRR15596809	14408	C	T	0,153741	2021-08-16	United States
ORF1ab_662_S	ORF1ab	662	SRR15596809	15451	G	A	0,392644	2021-08-16	United States
ORF1ab_1000_L	ORF1ab	1000	SRR15596809	16466	C	T	0,999725	2021-08-16	United States
ORF1ab_1257_V	ORF1ab	1257	SRR15596809	17236	A	G	0,995011	2021-08-16	United States
ORF1ab_1918_V	ORF1ab	1918	SRR15596809	19220	C	T	0,998394	2021-08-16	United States
S_19_R	S	19	SRR15596809	21618	C	G	0,664263	2021-08-16	United States
S_142_D	S	142	SRR15596809	21987	G	A	1	2021-08-16	United States
S_156_NA	S	156	SRR15596809	22028	G	-AGTTCA	0,997273	2021-08-16	United States
S_452_R	S	452	SRR15596809	22917	T	G	0,999544	2021-08-16	United States
S_478_K	S	478	SRR15596809	22995	C	A	0,54689	2021-08-16	United States
S_614_G	S	614	SRR15596809	23403	A	G	0,999756	2021-08-16	United States
S_681_R	S	681	SRR15596809	23604	C	G	0,999438	2021-08-16	United States
S_950_N	S	950	SRR15596809	24410	G	A	0,999824	2021-08-16	United States
ORF3a_26_L	ORF3a	26	SRR15596809	25469	C	T	0,999774	2021-08-16	United States
ORF3a_104_S	ORF3a	104	SRR15596809	25702	C	T	0,997347	2021-08-16	United States
M_82_T	M	82	SRR15596809	26767	T	C	0,994309	2021-08-16	United States
ORF7a_82_A	ORF7a	82	SRR15596809	27638	T	C	0,999761	2021-08-16	United States
ORF7a_120_I	ORF7a	120	SRR15596809	27752	C	T	0,999874	2021-08-16	United States
ORF7b_40_I	ORF7b	40	SRR15596809	27874	C	T	0,912175	2021-08-16	United States
ORF8_118_NA	ORF8	118	SRR15596809	28247	A	-GATTTC	0,99569	2021-08-16	United States
N_63_G	N	63	SRR15596809	28461	A	G	0,999819	2021-08-16	United States
N_101_I	N	101	SRR15596809	28576	G	A	0,0572069	2021-08-16	United States
N_203_M	N	203	SRR15596809	28881	G	T	0,999522	2021-08-16	United States
N_208_S	N	208	SRR15596809	28895	G	T	0,997322	2021-08-16	United States
N_215_C	N	215	SRR15596809	28916	G	T	0,998372	2021-08-16	United States
N_377_Y	N	377	SRR15596809	29402	G	T	0,999666	2021-08-16	United States
ORF1ab_369_C	ORF1ab	369	SRR15596811	1371	A	G	0,906449	2021-08-16	United States
ORF1ab_378_I	ORF1ab	378	SRR15596811	1397	G	A	0,076335	2021-08-16	United States
ORF1ab_1306_S	ORF1ab	1306	SRR15596811	4181	G	T	0,999053	2021-08-16	United States
ORF1ab_2046_L	ORF1ab	2046	SRR15596811	6402	C	T	0,662345	2021-08-16	United States
ORF1ab_2287_S	ORF1ab	2287	SRR15596811	7124	C	T	0,999376	2021-08-16	United States
ORF1ab_2355_S	ORF1ab	2355	SRR15596811	7328	G	T	0,2535	2021-08-16	United States
ORF1ab_2930_L	ORF1ab	2930	SRR15596811	9053	G	T	0,998836	2021-08-16	United States
ORF1ab_3255_I	ORF1ab	3255	SRR15596811	10029	C	T	0,7045	2021-08-16	United States
ORF1ab_3646_A	ORF1ab	3646	SRR15596811	11201	A	G	0,92196	2021-08-16	United States
ORF1ab_314_L	ORF1ab	314	SRR15596811	14408	C	T	0,142604	2021-08-16	United States
ORF1ab_662_S	ORF1ab	662	SRR15596811	15451	G	A	0,448075	2021-08-16	United States
ORF1ab_666_F	ORF1ab	666	SRR15596811	15463	G	T	0,998427	2021-08-16	United States
ORF1ab_1000_L	ORF1ab	1000	SRR15596811	16466	C	T	0,999718	2021-08-16	United States
ORF1ab_1257_V	ORF1ab	1257	SRR15596811	17236	A	G	0,997781	2021-08-16	United States
ORF1ab_1918_V	ORF1ab	1918	SRR15596811	19220	C	T	0,999326	2021-08-16	United States
S_19_R	S	19	SRR15596811	21618	C	G	0,594641	2021-08-16	United States
S_142_D	S	142	SRR15596811	21987	G	A	0,999268	2021-08-16	United States
S_156_NA	S	156	SRR15596811	22028	G	-AGTTCA	0,99851	2021-08-16	United States
S_452_R	S	452	SRR15596811	22917	T	G	0,999445	2021-08-16	United States
S_478_K	S	478	SRR15596811	22995	C	A	0,531344	2021-08-16	United States
S_614_G	S	614	SRR15596811	23403	A	G	0,999703	2021-08-16	United States
S_681_R	S	681	SRR15596811	23604	C	G	0,999857	2021-08-16	United States
S_732_I	S	732	SRR15596811	23757	C	T	0,996725	2021-08-16	United States
S_950_N	S	950	SRR15596811	24410	G	A	0,999847	2021-08-16	United States
ORF3a_26_L	ORF3a	26	SRR15596811	25469	C	T	0,999758	2021-08-16	United States
ORF3a_104_S	ORF3a	104	SRR15596811	25702	C	T	0,998475	2021-08-16	United States
M_82_T	M	82	SRR15596811	26767	T	C	0,993354	2021-08-16	United States
ORF7a_82_A	ORF7a	82	SRR15596811	27638	T	C	0,999477	2021-08-16	United States
ORF7a_120_I	ORF7a	120	SRR15596811	27752	C	T	0,999608	2021-08-16	United States
ORF7b_40_I	ORF7b	40	SRR15596811	27874	C	T	0,901067	2021-08-16	United States
ORF8_118_NA	ORF8	118	SRR15596811	28247	A	-GATTTC	0,995147	2021-08-16	United States
N_63_G	N	63	SRR15596811	28461	A	G	0,999447	2021-08-16	United States
N_101_I	N	101	SRR15596811	28576	G	A	0,0735066	2021-08-16	United States
N_203_M	N	203	SRR15596811	28881	G	T	0,999436	2021-08-16	United States
N_208_S	N	208	SRR15596811	28895	G	T	0,995129	2021-08-16	United States
N_215_C	N	215	SRR15596811	28916	G	T	0,998433	2021-08-16	United States
N_377_Y	N	377	SRR15596811	29402	G	T	0,999603	2021-08-16	United States
ORF1ab_1306_S	ORF1ab	1306	SRR15596812	4181	G	T	0,999359	2021-08-16	United States
ORF1ab_2046_L	ORF1ab	2046	SRR15596812	6402	C	T	0,172262	2021-08-16	United States
ORF1ab_2125_Y	ORF1ab	2125	SRR15596812	6638	C	T	0,967938	2021-08-16	United States
ORF1ab_2287_S	ORF1ab	2287	SRR15596812	7124	C	T	0,999624	2021-08-16	United States
ORF1ab_2355_S	ORF1ab	2355	SRR15596812	7328	G	T	0,392925	2021-08-16	United States
ORF1ab_2554_V	ORF1ab	2554	SRR15596812	7926	C	T	0,99886	2021-08-16	United States
ORF1ab_2930_L	ORF1ab	2930	SRR15596812	9053	G	T	1	2021-08-16	United States
ORF1ab_3255_I	ORF1ab	3255	SRR15596812	10029	C	T	0,839012	2021-08-16	United States
ORF1ab_3646_A	ORF1ab	3646	SRR15596812	11201	A	G	0,859464	2021-08-16	United States
ORF1ab_183_V	ORF1ab	183	SRR15596812	14014	T	G	0,998472	2021-08-16	United States
ORF1ab_314_L	ORF1ab	314	SRR15596812	14408	C	T	0,0859479	2021-08-16	United States
ORF1ab_662_S	ORF1ab	662	SRR15596812	15451	G	A	0,275064	2021-08-16	United States
ORF1ab_1000_L	ORF1ab	1000	SRR15596812	16466	C	T	0,999416	2021-08-16	United States
ORF1ab_1087_Y	ORF1ab	1087	SRR15596812	16726	C	T	0,998243	2021-08-16	United States
ORF1ab_1918_V	ORF1ab	1918	SRR15596812	19220	C	T	0,99958	2021-08-16	United States
ORF1ab_2554_V	ORF1ab	2554	SRR15596812	21127	A	G	0,996949	2021-08-16	United States
S_3_NA	S	3	SRR15596812	21569	G	+T	0,0538085	2021-08-16	United States
S_5_F	S	5	SRR15596812	21575	C	T	0,995908	2021-08-16	United States
S_19_R	S	19	SRR15596812	21618	C	G	0,696648	2021-08-16	United States
S_142_D	S	142	SRR15596812	21987	G	A	1	2021-08-16	United States
S_156_NA	S	156	SRR15596812	22028	G	-AGTTCA	1	2021-08-16	United States
S_452_R	S	452	SRR15596812	22917	T	G	0,999037	2021-08-16	United States
S_478_K	S	478	SRR15596812	22995	C	A	0,805441	2021-08-16	United States
S_614_G	S	614	SRR15596812	23403	A	G	1	2021-08-16	United States
S_681_R	S	681	SRR15596812	23604	C	G	0,999174	2021-08-16	United States
S_950_N	S	950	SRR15596812	24410	G	A	0,999715	2021-08-16	United States
ORF3a_26_L	ORF3a	26	SRR15596812	25469	C	T	0,999842	2021-08-16	United States
M_82_T	M	82	SRR15596812	26767	T	C	0,991763	2021-08-16	United States
ORF7a_82_NA	ORF7a	82	SRR15596812	27637	G	+C	0,0753982	2021-08-16	United States
ORF7a_82_A	ORF7a	82	SRR15596812	27638	T	C	0,99897	2021-08-16	United States
ORF7a_83_L	ORF7a	83	SRR15596812	27641	C	T	0,146098	2021-08-16	United States
ORF7a_120_I	ORF7a	120	SRR15596812	27752	C	T	0,999312	2021-08-16	United States
ORF7b_40_I	ORF7b	40	SRR15596812	27874	C	T	0,658101	2021-08-16	United States
ORF8_60_F	ORF8	60	SRR15596812	28073	G	T	0,701263	2021-08-16	United States
ORF8_118_NA	ORF8	118	SRR15596812	28247	A	-GATTTC	0,994259	2021-08-16	United States
N_63_N	N	63	SRR15596812	28460	G	A	0,998713	2021-08-16	United States
N_63_G	N	63	SRR15596812	28461	A	G	1	2021-08-16	United States
N_101_I	N	101	SRR15596812	28576	G	A	0,0976868	2021-08-16	United States
N_203_M	N	203	SRR15596812	28881	G	T	0,999471	2021-08-16	United States
N_215_C	N	215	SRR15596812	28916	G	T	0,999548	2021-08-16	United States
N_377_Y	N	377	SRR15596812	29402	G	T	0,999655	2021-08-16	United States
ORF1ab_1306_S	ORF1ab	1306	SRR15596815	4181	G	T	0,999416	2021-08-16	United States
ORF1ab_2287_S	ORF1ab	2287	SRR15596815	7124	C	T	0,998914	2021-08-16	United States
ORF1ab_2355_S	ORF1ab	2355	SRR15596815	7328	G	T	0,232877	2021-08-16	United States
ORF1ab_2554_V	ORF1ab	2554	SRR15596815	7926	C	T	0,962667	2021-08-16	United States
ORF1ab_2930_L	ORF1ab	2930	SRR15596815	9053	G	T	0,993464	2021-08-16	United States
ORF1ab_3255_I	ORF1ab	3255	SRR15596815	10029	C	T	0,901508	2021-08-16	United States
ORF1ab_3646_A	ORF1ab	3646	SRR15596815	11201	A	G	0,674518	2021-08-16	United States
ORF1ab_183_V	ORF1ab	183	SRR15596815	14014	T	G	0,995619	2021-08-16	United States
ORF1ab_314_L	ORF1ab	314	SRR15596815	14408	C	T	0,136986	2021-08-16	United States
ORF1ab_662_S	ORF1ab	662	SRR15596815	15451	G	A	0,39585	2021-08-16	United States
ORF1ab_1000_L	ORF1ab	1000	SRR15596815	16466	C	T	0,999553	2021-08-16	United States
ORF1ab_1087_Y	ORF1ab	1087	SRR15596815	16726	C	T	0,99557	2021-08-16	United States
ORF1ab_1918_V	ORF1ab	1918	SRR15596815	19220	C	T	0,99893	2021-08-16	United States
ORF1ab_2212_I	ORF1ab	2212	SRR15596815	20102	G	T	0,280157	2021-08-16	United States
S_19_R	S	19	SRR15596815	21618	C	G	0,66092	2021-08-16	United States
S_452_R	S	452	SRR15596815	22917	T	G	1	2021-08-16	United States
S_478_K	S	478	SRR15596815	22995	C	A	0,948276	2021-08-16	United States
S_614_G	S	614	SRR15596815	23403	A	G	1	2021-08-16	United States
S_681_R	S	681	SRR15596815	23604	C	G	0,999003	2021-08-16	United States
S_950_N	S	950	SRR15596815	24410	G	A	0,999747	2021-08-16	United States
ORF3a_26_L	ORF3a	26	SRR15596815	25469	C	T	1	2021-08-16	United States
M_82_T	M	82	SRR15596815	26767	T	C	0,990393	2021-08-16	United States
ORF7a_82_A	ORF7a	82	SRR15596815	27638	T	C	1	2021-08-16	United States
ORF7a_120_I	ORF7a	120	SRR15596815	27752	C	T	1	2021-08-16	United States
ORF7b_40_I	ORF7b	40	SRR15596815	27874	C	T	0,770213	2021-08-16	United States
ORF8_60_F	ORF8	60	SRR15596815	28073	G	T	0,559441	2021-08-16	United States
ORF8_118_NA	ORF8	118	SRR15596815	28247	A	-GATTTC	0,997156	2021-08-16	United States
N_63_G	N	63	SRR15596815	28461	A	G	1	2021-08-16	United States
N_101_I	N	101	SRR15596815	28576	G	A	0,0631027	2021-08-16	United States
N_203_M	N	203	SRR15596815	28881	G	T	0,999399	2021-08-16	United States
N_215_C	N	215	SRR15596815	28916	G	T	0,999703	2021-08-16	United States
N_377_Y	N	377	SRR15596815	29402	G	T	0,999557	2021-08-16	United States
ORF10_37_F	ORF10	37	SRR15596815	29666	C	T	0,995124	2021-08-16	United States
ORF1ab_378_I	ORF1ab	378	SRR15596820	1397	G	A	0,0544748	2021-08-16	United States
ORF1ab_391_F	ORF1ab	391	SRR15596820	1437	C	T	0,998094	2021-08-16	United States
ORF1ab_584_V	ORF1ab	584	SRR15596820	2015	A	G	0,998416	2021-08-16	United States
ORF1ab_1146_T	ORF1ab	1146	SRR15596820	3701	G	A	0,998005	2021-08-16	United States
ORF1ab_1640_L	ORF1ab	1640	SRR15596820	5184	C	T	0,611013	2021-08-16	United States
ORF1ab_2071_F	ORF1ab	2071	SRR15596820	6476	G	T	0,998013	2021-08-16	United States
ORF1ab_2355_S	ORF1ab	2355	SRR15596820	7328	G	T	0,278152	2021-08-16	United States
ORF1ab_3209_V	ORF1ab	3209	SRR15596820	9891	C	T	0,998362	2021-08-16	United States
ORF1ab_3718_A	ORF1ab	3718	SRR15596820	11418	T	C	0,996941	2021-08-16	United States
ORF1ab_3750_I	ORF1ab	3750	SRR15596820	11514	C	T	0,99613	2021-08-16	United States
ORF1ab_314_L	ORF1ab	314	SRR15596820	14408	C	T	0,222583	2021-08-16	United States
ORF1ab_662_S	ORF1ab	662	SRR15596820	15451	G	A	0,439139	2021-08-16	United States
ORF1ab_1000_L	ORF1ab	1000	SRR15596820	16466	C	T	0,999822	2021-08-16	United States
ORF1ab_1290_I	ORF1ab	1290	SRR15596820	17336	C	T	0,310607	2021-08-16	United States
S_19_R	S	19	SRR15596820	21618	C	G	0,589218	2021-08-16	United States
S_70_F	S	70	SRR15596820	21770	G	T	0,993064	2021-08-16	United States
S_142_D	S	142	SRR15596820	21987	G	A	0,999444	2021-08-16	United States
S_156_NA	S	156	SRR15596820	22028	G	-AGTTCA	0,99801	2021-08-16	United States
S_222_V	S	222	SRR15596820	22227	C	T	0,996421	2021-08-16	United States
S_417_N	S	417	SRR15596820	22813	G	T	0,999106	2021-08-16	United States
S_452_R	S	452	SRR15596820	22917	T	G	0,999773	2021-08-16	United States
S_478_K	S	478	SRR15596820	22995	C	A	0,513534	2021-08-16	United States
S_614_G	S	614	SRR15596820	23403	A	G	0,999794	2021-08-16	United States
S_681_R	S	681	SRR15596820	23604	C	G	0,999116	2021-08-16	United States
S_950_N	S	950	SRR15596820	24410	G	A	0,9997	2021-08-16	United States
ORF3a_26_L	ORF3a	26	SRR15596820	25469	C	T	0,999824	2021-08-16	United States
ORF3a_85_F	ORF3a	85	SRR15596820	25647	G	T	0,996919	2021-08-16	United States
M_82_T	M	82	SRR15596820	26767	T	C	0,993105	2021-08-16	United States
ORF7a_82_A	ORF7a	82	SRR15596820	27638	T	C	0,99981	2021-08-16	United States
ORF7a_120_I	ORF7a	120	SRR15596820	27752	C	T	0,999863	2021-08-16	United States
ORF8_118_NA	ORF8	118	SRR15596820	28247	A	-GATTTC	0,995571	2021-08-16	United States
N_63_G	N	63	SRR15596820	28461	A	G	0,999581	2021-08-16	United States
N_203_M	N	203	SRR15596820	28881	G	T	0,999736	2021-08-16	United States
N_377_Y	N	377	SRR15596820	29402	G	T	0,999548	2021-08-16	United States
ORF1ab_29_C	ORF1ab	29	SRR15596825	350	C	T	0,994454	2021-08-16	United States
ORF1ab_309_L	ORF1ab	309	SRR15596825	1191	C	T	0,877761	2021-08-16	United States
ORF1ab_378_I	ORF1ab	378	SRR15596825	1397	G	A	0,0759588	2021-08-16	United States
ORF1ab_538_A	ORF1ab	538	SRR15596825	1877	T	G	0,996993	2021-08-16	United States
ORF1ab_1640_L	ORF1ab	1640	SRR15596825	5184	C	T	0,713056	2021-08-16	United States
ORF1ab_2355_S	ORF1ab	2355	SRR15596825	7328	G	T	0,253548	2021-08-16	United States
ORF1ab_3209_V	ORF1ab	3209	SRR15596825	9891	C	T	0,997571	2021-08-16	United States
ORF1ab_3718_A	ORF1ab	3718	SRR15596825	11418	T	C	0,995153	2021-08-16	United States
ORF1ab_314_L	ORF1ab	314	SRR15596825	14408	C	T	0,0889446	2021-08-16	United States
ORF1ab_662_S	ORF1ab	662	SRR15596825	15451	G	A	0,211735	2021-08-16	United States
ORF1ab_1000_L	ORF1ab	1000	SRR15596825	16466	C	T	0,999455	2021-08-16	United States
ORF1ab_1570_L	ORF1ab	1570	SRR15596825	18176	C	T	0,998371	2021-08-16	United States
ORF1ab_1898_F	ORF1ab	1898	SRR15596825	19160	C	T	0,993827	2021-08-16	United States
ORF1ab_2417_I	ORF1ab	2417	SRR15596825	20718	G	T	0,99711	2021-08-16	United States
S_19_R	S	19	SRR15596825	21618	C	G	0,617108	2021-08-16	United States
S_142_D	S	142	SRR15596825	21987	G	A	1	2021-08-16	United States
S_156_NA	S	156	SRR15596825	22028	G	-AGTTCA	1	2021-08-16	United States
S_452_R	S	452	SRR15596825	22917	T	G	1	2021-08-16	United States
S_478_K	S	478	SRR15596825	22995	C	A	0,806236	2021-08-16	United States
S_614_G	S	614	SRR15596825	23403	A	G	0,99975	2021-08-16	United States
S_681_R	S	681	SRR15596825	23604	C	G	0,999118	2021-08-16	United States
S_950_N	S	950	SRR15596825	24410	G	A	0,999791	2021-08-16	United States
ORF3a_26_L	ORF3a	26	SRR15596825	25469	C	T	0,99988	2021-08-16	United States
M_82_T	M	82	SRR15596825	26767	T	C	0,993392	2021-08-16	United States
ORF7a_82_A	ORF7a	82	SRR15596825	27638	T	C	1	2021-08-16	United States
ORF7a_116_F	ORF7a	116	SRR15596825	27739	C	T	0,993976	2021-08-16	United States
ORF7a_120_I	ORF7a	120	SRR15596825	27752	C	T	0,999369	2021-08-16	United States
ORF8_118_NA	ORF8	118	SRR15596825	28247	A	-GATTTC	0,996725	2021-08-16	United States
N_63_G	N	63	SRR15596825	28461	A	G	1	2021-08-16	United States
N_203_M	N	203	SRR15596825	28881	G	T	0,999705	2021-08-16	United States
N_377_Y	N	377	SRR15596825	29402	G	T	0,999545	2021-08-16	United States
ORF1ab_265_I	ORF1ab	265	SRR15596827	1059	C	T	0,997444	2021-08-16	United States
ORF1ab_1306_S	ORF1ab	1306	SRR15596827	4181	G	T	0,998498	2021-08-16	United States
ORF1ab_2046_L	ORF1ab	2046	SRR15596827	6402	C	T	0,278192	2021-08-16	United States
ORF1ab_2287_S	ORF1ab	2287	SRR15596827	7124	C	T	0,998825	2021-08-16	United States
ORF1ab_2355_S	ORF1ab	2355	SRR15596827	7328	G	T	0,249094	2021-08-16	United States
ORF1ab_2930_L	ORF1ab	2930	SRR15596827	9053	G	T	0,998248	2021-08-16	United States
ORF1ab_3255_I	ORF1ab	3255	SRR15596827	10029	C	T	0,845945	2021-08-16	United States
ORF1ab_3646_A	ORF1ab	3646	SRR15596827	11201	A	G	0,822619	2021-08-16	United States
ORF1ab_314_L	ORF1ab	314	SRR15596827	14408	C	T	0,125262	2021-08-16	United States
ORF1ab_662_S	ORF1ab	662	SRR15596827	15451	G	A	0,325851	2021-08-16	United States
ORF1ab_1000_L	ORF1ab	1000	SRR15596827	16466	C	T	0,999713	2021-08-16	United States
ORF1ab_1895_D	ORF1ab	1895	SRR15596827	19151	C	A	0,525168	2021-08-16	United States
ORF1ab_1918_V	ORF1ab	1918	SRR15596827	19220	C	T	0,998762	2021-08-16	United States
ORF1ab_2531_L	ORF1ab	2531	SRR15596827	21059	C	T	0,928795	2021-08-16	United States
S_19_R	S	19	SRR15596827	21618	C	G	0,519538	2021-08-16	United States
S_142_D	S	142	SRR15596827	21987	G	A	1	2021-08-16	United States
S_156_NA	S	156	SRR15596827	22028	G	-AGTTCA	1	2021-08-16	United States
S_452_R	S	452	SRR15596827	22917	T	G	1	2021-08-16	United States
S_478_K	S	478	SRR15596827	22995	C	A	0,711811	2021-08-16	United States
S_614_G	S	614	SRR15596827	23403	A	G	0,999817	2021-08-16	United States
S_681_R	S	681	SRR15596827	23604	C	G	0,999621	2021-08-16	United States
S_950_N	S	950	SRR15596827	24410	G	A	0,999816	2021-08-16	United States
ORF3a_26_L	ORF3a	26	SRR15596827	25469	C	T	0,999706	2021-08-16	United States
M_82_T	M	82	SRR15596827	26767	T	C	0,993626	2021-08-16	United States
ORF6_46_V	ORF6	46	SRR15596827	27338	A	T	0,994585	2021-08-16	United States
ORF7a_82_A	ORF7a	82	SRR15596827	27638	T	C	1	2021-08-16	United States
ORF7a_120_I	ORF7a	120	SRR15596827	27752	C	T	1	2021-08-16	United States
ORF7b_40_I	ORF7b	40	SRR15596827	27874	C	T	0,866953	2021-08-16	United States
ORF8_118_NA	ORF8	118	SRR15596827	28247	A	-GATTTC	0,99619	2021-08-16	United States
N_63_G	N	63	SRR15596827	28461	A	G	1	2021-08-16	United States
N_101_I	N	101	SRR15596827	28576	G	A	0,0697453	2021-08-16	United States
N_203_M	N	203	SRR15596827	28881	G	T	0,999543	2021-08-16	United States
N_215_C	N	215	SRR15596827	28916	G	T	0,99732	2021-08-16	United States
N_377_Y	N	377	SRR15596827	29402	G	T	0,999111	2021-08-16	United States
ORF1ab_138_V	ORF1ab	138	SRR15596828	678	C	T	0,889748	2021-08-16	United States
ORF1ab_990_R	ORF1ab	990	SRR15596828	3234	A	G	0,997823	2021-08-16	United States
ORF1ab_1306_S	ORF1ab	1306	SRR15596828	4181	G	T	0,999307	2021-08-16	United States
ORF1ab_2046_L	ORF1ab	2046	SRR15596828	6402	C	T	0,714532	2021-08-16	United States
ORF1ab_2125_Y	ORF1ab	2125	SRR15596828	6638	C	T	0,993614	2021-08-16	United States
ORF1ab_2287_S	ORF1ab	2287	SRR15596828	7124	C	T	0,999503	2021-08-16	United States
ORF1ab_2355_S	ORF1ab	2355	SRR15596828	7328	G	T	0,246305	2021-08-16	United States
ORF1ab_2554_V	ORF1ab	2554	SRR15596828	7926	C	T	0,998756	2021-08-16	United States
ORF1ab_2930_L	ORF1ab	2930	SRR15596828	9053	G	T	0,998463	2021-08-16	United States
ORF1ab_3255_I	ORF1ab	3255	SRR15596828	10029	C	T	0,641852	2021-08-16	United States
ORF1ab_3646_A	ORF1ab	3646	SRR15596828	11201	A	G	0,949791	2021-08-16	United States
ORF1ab_183_V	ORF1ab	183	SRR15596828	14014	T	G	0,996727	2021-08-16	United States
ORF1ab_314_L	ORF1ab	314	SRR15596828	14408	C	T	0,169524	2021-08-16	United States
ORF1ab_662_S	ORF1ab	662	SRR15596828	15451	G	A	0,456413	2021-08-16	United States
ORF1ab_1000_L	ORF1ab	1000	SRR15596828	16466	C	T	0,999688	2021-08-16	United States
ORF1ab_1087_Y	ORF1ab	1087	SRR15596828	16726	C	T	0,997845	2021-08-16	United States
ORF1ab_1918_V	ORF1ab	1918	SRR15596828	19220	C	T	0,999555	2021-08-16	United States
S_19_R	S	19	SRR15596828	21618	C	G	0,676355	2021-08-16	United States
S_142_D	S	142	SRR15596828	21987	G	A	1	2021-08-16	United States
S_156_NA	S	156	SRR15596828	22028	G	-AGTTCA	0,996906	2021-08-16	United States
S_452_R	S	452	SRR15596828	22917	T	G	0,999343	2021-08-16	United States
S_478_K	S	478	SRR15596828	22995	C	A	0,478647	2021-08-16	United States
S_614_G	S	614	SRR15596828	23403	A	G	0,999767	2021-08-16	United States
S_681_R	S	681	SRR15596828	23604	C	G	0,999268	2021-08-16	United States
S_950_N	S	950	SRR15596828	24410	G	A	0,999856	2021-08-16	United States
ORF3a_26_L	ORF3a	26	SRR15596828	25469	C	T	0,99982	2021-08-16	United States
M_82_T	M	82	SRR15596828	26767	T	C	0,991055	2021-08-16	United States
ORF7a_82_A	ORF7a	82	SRR15596828	27638	T	C	0,999358	2021-08-16	United States
ORF7a_120_I	ORF7a	120	SRR15596828	27752	C	T	0,999878	2021-08-16	United States
ORF7b_40_I	ORF7b	40	SRR15596828	27874	C	T	0,911292	2021-08-16	United States
ORF8_60_F	ORF8	60	SRR15596828	28073	G	T	0,795204	2021-08-16	United States
ORF8_118_NA	ORF8	118	SRR15596828	28247	A	-GATTTC	0,991254	2021-08-16	United States
N_63_G	N	63	SRR15596828	28461	A	G	0,999701	2021-08-16	United States
N_101_I	N	101	SRR15596828	28576	G	A	0,0829119	2021-08-16	United States
N_203_M	N	203	SRR15596828	28881	G	T	0,999228	2021-08-16	United States
N_215_C	N	215	SRR15596828	28916	G	T	0,998429	2021-08-16	United States
ORF1ab_1306_S	ORF1ab	1306	SRR15596829	4181	G	T	0,99907	2021-08-16	United States
ORF1ab_2046_L	ORF1ab	2046	SRR15596829	6402	C	T	0,70868	2021-08-16	United States
ORF1ab_2287_S	ORF1ab	2287	SRR15596829	7124	C	T	0,999446	2021-08-16	United States
ORF1ab_2355_S	ORF1ab	2355	SRR15596829	7328	G	T	0,244499	2021-08-16	United States
ORF1ab_2408_I	ORF1ab	2408	SRR15596829	7488	C	T	0,996143	2021-08-16	United States
ORF1ab_2930_L	ORF1ab	2930	SRR15596829	9053	G	T	1	2021-08-16	United States
ORF1ab_3255_I	ORF1ab	3255	SRR15596829	10029	C	T	0,650972	2021-08-16	United States
ORF1ab_3646_A	ORF1ab	3646	SRR15596829	11201	A	G	0,918046	2021-08-16	United States
ORF1ab_314_L	ORF1ab	314	SRR15596829	14408	C	T	0,173544	2021-08-16	United States
ORF1ab_662_S	ORF1ab	662	SRR15596829	15451	G	A	0,377873	2021-08-16	United States
ORF1ab_1000_L	ORF1ab	1000	SRR15596829	16466	C	T	1	2021-08-16	United States
ORF1ab_1918_V	ORF1ab	1918	SRR15596829	19220	C	T	0,999395	2021-08-16	United States
S_19_R	S	19	SRR15596829	21618	C	G	0,726773	2021-08-16	United States
S_142_D	S	142	SRR15596829	21987	G	A	1	2021-08-16	United States
S_156_NA	S	156	SRR15596829	22028	G	-AGTTCA	1	2021-08-16	United States
S_452_R	S	452	SRR15596829	22917	T	G	1	2021-08-16	United States
S_478_K	S	478	SRR15596829	22995	C	A	0,55102	2021-08-16	United States
S_614_G	S	614	SRR15596829	23403	A	G	1	2021-08-16	United States
S_681_R	S	681	SRR15596829	23604	C	G	1	2021-08-16	United States
S_950_N	S	950	SRR15596829	24410	G	A	1	2021-08-16	United States
ORF3a_26_L	ORF3a	26	SRR15596829	25469	C	T	0,998525	2021-08-16	United States
M_82_T	M	82	SRR15596829	26767	T	C	0,994505	2021-08-16	United States
ORF7a_82_A	ORF7a	82	SRR15596829	27638	T	C	1	2021-08-16	United States
ORF7a_120_I	ORF7a	120	SRR15596829	27752	C	T	1	2021-08-16	United States
ORF7b_40_I	ORF7b	40	SRR15596829	27874	C	T	0,939896	2021-08-16	United States
ORF8_118_NA	ORF8	118	SRR15596829	28247	A	-GATTTC	0,99245	2021-08-16	United States
N_63_G	N	63	SRR15596829	28461	A	G	1	2021-08-16	United States
N_101_I	N	101	SRR15596829	28576	G	A	0,10472	2021-08-16	United States
N_203_M	N	203	SRR15596829	28881	G	T	1	2021-08-16	United States
N_215_C	N	215	SRR15596829	28916	G	T	1	2021-08-16	United States
N_327_L	N	327	SRR15596829	29253	C	T	0,986924	2021-08-16	United States
N_377_Y	N	377	SRR15596829	29402	G	T	0,998824	2021-08-16	United States
ORF1ab_378_I	ORF1ab	378	SRR15596832	1397	G	A	0,0540353	2021-08-16	United States
ORF1ab_1206_T	ORF1ab	1206	SRR15596832	3882	T	C	0,682268	2021-08-16	United States
ORF1ab_1413_V	ORF1ab	1413	SRR15596832	4503	A	T	0,109589	2021-08-16	United States
ORF1ab_1640_L	ORF1ab	1640	SRR15596832	5184	C	T	0,366337	2021-08-16	United States
ORF1ab_1921_S	ORF1ab	1921	SRR15596832	6026	C	T	0,437241	2021-08-16	United States
ORF1ab_2355_S	ORF1ab	2355	SRR15596832	7328	G	T	0,28626	2021-08-16	United States
ORF1ab_3209_V	ORF1ab	3209	SRR15596832	9891	C	T	0,983651	2021-08-16	United States
ORF1ab_3718_A	ORF1ab	3718	SRR15596832	11418	T	C	0,971897	2021-08-16	United States
ORF1ab_3750_I	ORF1ab	3750	SRR15596832	11514	C	T	0,95962	2021-08-16	United States
ORF1ab_314_L	ORF1ab	314	SRR15596832	14408	C	T	0,166486	2021-08-16	United States
ORF1ab_662_S	ORF1ab	662	SRR15596832	15451	G	A	0,316702	2021-08-16	United States
ORF1ab_1000_L	ORF1ab	1000	SRR15596832	16466	C	T	1	2021-08-16	United States
S_19_R	S	19	SRR15596832	21618	C	G	0,526836	2021-08-16	United States
S_478_K	S	478	SRR15596832	22995	C	A	0,522013	2021-08-16	United States
S_614_G	S	614	SRR15596832	23403	A	G	1	2021-08-16	United States
S_681_R	S	681	SRR15596832	23604	C	G	1	2021-08-16	United States
S_950_N	S	950	SRR15596832	24410	G	A	1	2021-08-16	United States
S_1264_L	S	1264	SRR15596832	25352	G	T	0,962832	2021-08-16	United States
ORF3a_26_L	ORF3a	26	SRR15596832	25469	C	T	1	2021-08-16	United States
M_2_V	M	2	SRR15596832	26527	C	T	0,0554822	2021-08-16	United States
M_82_T	M	82	SRR15596832	26767	T	C	0,991597	2021-08-16	United States
ORF6_46_V	ORF6	46	SRR15596832	27338	A	T	0,0774648	2021-08-16	United States
ORF6_48_N	ORF6	48	SRR15596832	27345	A	T	0,914894	2021-08-16	United States
ORF7a_82_A	ORF7a	82	SRR15596832	27638	T	C	1	2021-08-16	United States
ORF7a_120_I	ORF7a	120	SRR15596832	27752	C	T	1	2021-08-16	United States
ORF8_118_NA	ORF8	118	SRR15596832	28247	A	-GATTTC	0,994063	2021-08-16	United States
N_63_G	N	63	SRR15596832	28461	A	G	1	2021-08-16	United States
N_203_M	N	203	SRR15596832	28881	G	T	0,997409	2021-08-16	United States
N_215_C	N	215	SRR15596832	28916	G	T	0,0745501	2021-08-16	United States
N_377_Y	N	377	SRR15596832	29402	G	T	1	2021-08-16	United States
ORF1ab_378_I	ORF1ab	378	SRR15596834	1397	G	A	0,084666	2021-08-16	United States
ORF1ab_782_L	ORF1ab	782	SRR15596834	2610	C	T	0,998914	2021-08-16	United States
ORF1ab_1306_S	ORF1ab	1306	SRR15596834	4181	G	T	0,999357	2021-08-16	United States
ORF1ab_1397_V	ORF1ab	1397	SRR15596834	4455	C	T	1	2021-08-16	United States
ORF1ab_2046_L	ORF1ab	2046	SRR15596834	6402	C	T	0,627683	2021-08-16	United States
ORF1ab_2287_S	ORF1ab	2287	SRR15596834	7124	C	T	0,999533	2021-08-16	United States
ORF1ab_2355_S	ORF1ab	2355	SRR15596834	7328	G	T	0,360721	2021-08-16	United States
ORF1ab_2855_V	ORF1ab	2855	SRR15596834	8829	C	T	0,997429	2021-08-16	United States
ORF1ab_2930_L	ORF1ab	2930	SRR15596834	9053	G	T	0,998539	2021-08-16	United States
ORF1ab_3255_I	ORF1ab	3255	SRR15596834	10029	C	T	0,780441	2021-08-16	United States
ORF1ab_3603_NA	ORF1ab	3603	SRR15596834	11074	C	+T	0,0742857	2021-08-16	United States
ORF1ab_3606_NA	ORF1ab	3606	SRR15596834	11082	T	-G	0,121154	2021-08-16	United States
ORF1ab_3606_F	ORF1ab	3606	SRR15596834	11083	G	T	0,994946	2021-08-16	United States
ORF1ab_3646_A	ORF1ab	3646	SRR15596834	11201	A	G	0,792401	2021-08-16	United States
ORF1ab_314_L	ORF1ab	314	SRR15596834	14408	C	T	0,121651	2021-08-16	United States
ORF1ab_662_S	ORF1ab	662	SRR15596834	15451	G	A	0,288542	2021-08-16	United States
ORF1ab_839_L	ORF1ab	839	SRR15596834	15982	G	T	0,997067	2021-08-16	United States
ORF1ab_1000_L	ORF1ab	1000	SRR15596834	16466	C	T	0,999487	2021-08-16	United States
ORF1ab_1847_S	ORF1ab	1847	SRR15596834	19006	G	T	0,994952	2021-08-16	United States
ORF1ab_1918_V	ORF1ab	1918	SRR15596834	19220	C	T	0,999648	2021-08-16	United States
ORF1ab_2687_V	ORF1ab	2687	SRR15596834	21526	A	G	0,998656	2021-08-16	United States
S_19_R	S	19	SRR15596834	21618	C	G	0,55433	2021-08-16	United States
S_95_I	S	95	SRR15596834	21846	C	T	1	2021-08-16	United States
S_142_D	S	142	SRR15596834	21987	G	A	1	2021-08-16	United States
S_156_NA	S	156	SRR15596834	22028	G	-AGTTCA	0,998663	2021-08-16	United States
S_452_R	S	452	SRR15596834	22917	T	G	1	2021-08-16	United States
S_478_K	S	478	SRR15596834	22995	C	A	0,666431	2021-08-16	United States
S_614_G	S	614	SRR15596834	23403	A	G	0,999658	2021-08-16	United States
S_681_R	S	681	SRR15596834	23604	C	G	0,999828	2021-08-16	United States
S_950_N	S	950	SRR15596834	24410	G	A	0,999589	2021-08-16	United States
ORF3a_26_L	ORF3a	26	SRR15596834	25469	C	T	0,999878	2021-08-16	United States
M_82_T	M	82	SRR15596834	26767	T	C	0,994933	2021-08-16	United States
ORF7a_82_A	ORF7a	82	SRR15596834	27638	T	C	0,999793	2021-08-16	United States
ORF7a_120_I	ORF7a	120	SRR15596834	27752	C	T	0,999841	2021-08-16	United States
ORF7b_40_I	ORF7b	40	SRR15596834	27874	C	T	0,802691	2021-08-16	United States
ORF8_118_NA	ORF8	118	SRR15596834	28247	A	-GATTTC	0,995379	2021-08-16	United States
N_63_G	N	63	SRR15596834	28461	A	G	0,999162	2021-08-16	United States
N_203_M	N	203	SRR15596834	28881	G	T	0,999463	2021-08-16	United States
N_215_C	N	215	SRR15596834	28916	G	T	0,999217	2021-08-16	United States
N_377_Y	N	377	SRR15596834	29402	G	T	0,999773	2021-08-16	United States
ORF1ab_378_I	ORF1ab	378	SRR15596837	1397	G	A	0,0669906	2021-08-16	United States
ORF1ab_999_I	ORF1ab	999	SRR15596837	3261	C	T	0,994099	2021-08-16	United States
ORF1ab_1306_S	ORF1ab	1306	SRR15596837	4181	G	T	0,999438	2021-08-16	United States
ORF1ab_1765_I	ORF1ab	1765	SRR15596837	5558	G	A	0,995624	2021-08-16	United States
ORF1ab_2046_L	ORF1ab	2046	SRR15596837	6402	C	T	0,65015	2021-08-16	United States
ORF1ab_2287_S	ORF1ab	2287	SRR15596837	7124	C	T	0,998484	2021-08-16	United States
ORF1ab_2355_S	ORF1ab	2355	SRR15596837	7328	G	T	0,239967	2021-08-16	United States
ORF1ab_2930_L	ORF1ab	2930	SRR15596837	9053	G	T	0,998837	2021-08-16	United States
ORF1ab_3255_I	ORF1ab	3255	SRR15596837	10029	C	T	0,731182	2021-08-16	United States
ORF1ab_3646_A	ORF1ab	3646	SRR15596837	11201	A	G	0,898638	2021-08-16	United States
ORF1ab_314_L	ORF1ab	314	SRR15596837	14408	C	T	0,142479	2021-08-16	United States
ORF1ab_662_S	ORF1ab	662	SRR15596837	15451	G	A	0,337019	2021-08-16	United States
ORF1ab_1000_L	ORF1ab	1000	SRR15596837	16466	C	T	0,99973	2021-08-16	United States
ORF1ab_1257_V	ORF1ab	1257	SRR15596837	17236	A	G	0,997327	2021-08-16	United States
ORF1ab_1918_V	ORF1ab	1918	SRR15596837	19220	C	T	0,99933	2021-08-16	United States
ORF1ab_2060_F	ORF1ab	2060	SRR15596837	19645	G	T	0,996563	2021-08-16	United States
S_19_R	S	19	SRR15596837	21618	C	G	0,594718	2021-08-16	United States
S_142_D	S	142	SRR15596837	21987	G	A	0,998947	2021-08-16	United States
S_156_NA	S	156	SRR15596837	22028	G	-AGTTCA	0,996774	2021-08-16	United States
S_452_R	S	452	SRR15596837	22917	T	G	0,99897	2021-08-16	United States
S_478_K	S	478	SRR15596837	22995	C	A	0,586104	2021-08-16	United States
S_614_G	S	614	SRR15596837	23403	A	G	0,999609	2021-08-16	United States
S_681_R	S	681	SRR15596837	23604	C	G	0,999111	2021-08-16	United States
S_950_N	S	950	SRR15596837	24410	G	A	0,999721	2021-08-16	United States
ORF3a_26_L	ORF3a	26	SRR15596837	25469	C	T	0,999855	2021-08-16	United States
M_82_T	M	82	SRR15596837	26767	T	C	0,989928	2021-08-16	United States
ORF7a_82_A	ORF7a	82	SRR15596837	27638	T	C	0,999604	2021-08-16	United States
ORF7a_120_I	ORF7a	120	SRR15596837	27752	C	T	1	2021-08-16	United States
ORF7b_40_I	ORF7b	40	SRR15596837	27874	C	T	0,902367	2021-08-16	United States
ORF8_118_NA	ORF8	118	SRR15596837	28247	A	-GATTTC	0,995689	2021-08-16	United States
N_63_G	N	63	SRR15596837	28461	A	G	1	2021-08-16	United States
N_203_M	N	203	SRR15596837	28881	G	T	0,999628	2021-08-16	United States
N_215_C	N	215	SRR15596837	28916	G	T	0,999456	2021-08-16	United States
N_377_Y	N	377	SRR15596837	29402	G	T	0,999623	2021-08-16	United States
ORF1ab_1306_S	ORF1ab	1306	SRR15596838	4181	G	T	0,998825	2021-08-16	United States
ORF1ab_2046_L	ORF1ab	2046	SRR15596838	6402	C	T	0,411443	2021-08-16	United States
ORF1ab_2125_Y	ORF1ab	2125	SRR15596838	6638	C	T	0,986603	2021-08-16	United States
ORF1ab_2287_S	ORF1ab	2287	SRR15596838	7124	C	T	0,999397	2021-08-16	United States
ORF1ab_2355_S	ORF1ab	2355	SRR15596838	7328	G	T	0,258933	2021-08-16	United States
ORF1ab_2554_V	ORF1ab	2554	SRR15596838	7926	C	T	0,998178	2021-08-16	United States
ORF1ab_2930_L	ORF1ab	2930	SRR15596838	9053	G	T	0,999215	2021-08-16	United States
ORF1ab_3255_I	ORF1ab	3255	SRR15596838	10029	C	T	0,863821	2021-08-16	United States
ORF1ab_3646_A	ORF1ab	3646	SRR15596838	11201	A	G	0,877744	2021-08-16	United States
ORF1ab_183_V	ORF1ab	183	SRR15596838	14014	T	G	0,995156	2021-08-16	United States
ORF1ab_314_L	ORF1ab	314	SRR15596838	14408	C	T	0,132903	2021-08-16	United States
ORF1ab_662_S	ORF1ab	662	SRR15596838	15451	G	A	0,32725	2021-08-16	United States
ORF1ab_1000_L	ORF1ab	1000	SRR15596838	16466	C	T	0,99978	2021-08-16	United States
ORF1ab_1087_Y	ORF1ab	1087	SRR15596838	16726	C	T	0,997401	2021-08-16	United States
ORF1ab_1918_V	ORF1ab	1918	SRR15596838	19220	C	T	0,999694	2021-08-16	United States
S_19_R	S	19	SRR15596838	21618	C	G	0,488301	2021-08-16	United States
S_142_D	S	142	SRR15596838	21987	G	A	1	2021-08-16	United States
S_156_NA	S	156	SRR15596838	22028	G	-AGTTCA	0,99697	2021-08-16	United States
S_452_R	S	452	SRR15596838	22917	T	G	0,998896	2021-08-16	United States
S_478_K	S	478	SRR15596838	22995	C	A	0,631539	2021-08-16	United States
S_614_G	S	614	SRR15596838	23403	A	G	0,999823	2021-08-16	United States
S_681_R	S	681	SRR15596838	23604	C	G	0,999596	2021-08-16	United States
S_950_N	S	950	SRR15596838	24410	G	A	0,999581	2021-08-16	United States
ORF3a_26_L	ORF3a	26	SRR15596838	25469	C	T	1	2021-08-16	United States
M_82_T	M	82	SRR15596838	26767	T	C	0,9902	2021-08-16	United States
ORF7a_82_A	ORF7a	82	SRR15596838	27638	T	C	0,999399	2021-08-16	United States
ORF7a_120_I	ORF7a	120	SRR15596838	27752	C	T	1	2021-08-16	United States
ORF7b_40_I	ORF7b	40	SRR15596838	27874	C	T	0,821311	2021-08-16	United States
ORF8_60_F	ORF8	60	SRR15596838	28073	G	T	0,751938	2021-08-16	United States
ORF8_118_NA	ORF8	118	SRR15596838	28247	A	-GATTTC	0,992619	2021-08-16	United States
N_63_G	N	63	SRR15596838	28461	A	G	0,998886	2021-08-16	United States
N_203_M	N	203	SRR15596838	28881	G	T	1	2021-08-16	United States
N_215_C	N	215	SRR15596838	28916	G	T	0,999652	2021-08-16	United States
N_377_Y	N	377	SRR15596838	29402	G	T	0,999246	2021-08-16	United States
ORF1ab_448_G	ORF1ab	448	SRR15596839	1608	A	G	0,986711	2021-08-16	United States
ORF1ab_1306_S	ORF1ab	1306	SRR15596839	4181	G	T	0,997531	2021-08-16	United States
ORF1ab_2046_L	ORF1ab	2046	SRR15596839	6402	C	T	0,456796	2021-08-16	United States
ORF1ab_2287_S	ORF1ab	2287	SRR15596839	7124	C	T	0,998804	2021-08-16	United States
ORF1ab_2355_S	ORF1ab	2355	SRR15596839	7328	G	T	0,218182	2021-08-16	United States
ORF1ab_2855_V	ORF1ab	2855	SRR15596839	8829	C	T	0,990534	2021-08-16	United States
ORF1ab_2930_L	ORF1ab	2930	SRR15596839	9053	G	T	1	2021-08-16	United States
ORF1ab_2950_S	ORF1ab	2950	SRR15596839	9113	C	T	0,626984	2021-08-16	United States
ORF1ab_3255_I	ORF1ab	3255	SRR15596839	10029	C	T	0,777551	2021-08-16	United States
ORF1ab_3646_A	ORF1ab	3646	SRR15596839	11201	A	G	0,883079	2021-08-16	United States
ORF1ab_4164_I	ORF1ab	4164	SRR15596839	12756	C	T	0,989669	2021-08-16	United States
ORF1ab_314_L	ORF1ab	314	SRR15596839	14408	C	T	0,105919	2021-08-16	United States
ORF1ab_662_S	ORF1ab	662	SRR15596839	15451	G	A	0,282138	2021-08-16	United States
ORF1ab_1000_L	ORF1ab	1000	SRR15596839	16466	C	T	1	2021-08-16	United States
ORF1ab_1847_S	ORF1ab	1847	SRR15596839	19006	G	T	0,991554	2021-08-16	United States
ORF1ab_1918_V	ORF1ab	1918	SRR15596839	19220	C	T	0,99786	2021-08-16	United States
S_19_R	S	19	SRR15596839	21618	C	G	0,454663	2021-08-16	United States
S_452_R	S	452	SRR15596839	22917	T	G	1	2021-08-16	United States
S_478_K	S	478	SRR15596839	22995	C	A	0,846154	2021-08-16	United States
S_614_G	S	614	SRR15596839	23403	A	G	0,99802	2021-08-16	United States
S_681_R	S	681	SRR15596839	23604	C	G	0,996689	2021-08-16	United States
S_809_S	S	809	SRR15596839	23987	C	T	0,983784	2021-08-16	United States
S_950_N	S	950	SRR15596839	24410	G	A	0,999371	2021-08-16	United States
ORF3a_26_L	ORF3a	26	SRR15596839	25469	C	T	0,998501	2021-08-16	United States
M_82_T	M	82	SRR15596839	26767	T	C	0,997159	2021-08-16	United States
ORF7a_120_I	ORF7a	120	SRR15596839	27752	C	T	0,994253	2021-08-16	United States
ORF7b_40_I	ORF7b	40	SRR15596839	27874	C	T	0,8125	2021-08-16	United States
ORF8_118_NA	ORF8	118	SRR15596839	28247	A	-GATTTC	0,991085	2021-08-16	United States
N_203_M	N	203	SRR15596839	28881	G	T	1	2021-08-16	United States
N_215_C	N	215	SRR15596839	28916	G	T	0,988417	2021-08-16	United States
N_377_Y	N	377	SRR15596839	29402	G	T	1	2021-08-16	United States
ORF1ab_1306_S	ORF1ab	1306	SRR15596845	4181	G	T	0,998975	2021-08-16	United States
ORF1ab_2046_L	ORF1ab	2046	SRR15596845	6402	C	T	0,614737	2021-08-16	United States
ORF1ab_2287_S	ORF1ab	2287	SRR15596845	7124	C	T	0,999211	2021-08-16	United States
ORF1ab_2355_S	ORF1ab	2355	SRR15596845	7328	G	T	0,335389	2021-08-16	United States
ORF1ab_2930_L	ORF1ab	2930	SRR15596845	9053	G	T	0,998189	2021-08-16	United States
ORF1ab_3255_I	ORF1ab	3255	SRR15596845	10029	C	T	0,723106	2021-08-16	United States
ORF1ab_3646_A	ORF1ab	3646	SRR15596845	11201	A	G	0,925403	2021-08-16	United States
ORF1ab_314_L	ORF1ab	314	SRR15596845	14408	C	T	0,176543	2021-08-16	United States
ORF1ab_662_S	ORF1ab	662	SRR15596845	15451	G	A	0,390614	2021-08-16	United States
ORF1ab_1000_L	ORF1ab	1000	SRR15596845	16466	C	T	0,999598	2021-08-16	United States
ORF1ab_1257_V	ORF1ab	1257	SRR15596845	17236	A	G	0,99809	2021-08-16	United States
ORF1ab_1918_V	ORF1ab	1918	SRR15596845	19220	C	T	0,999161	2021-08-16	United States
ORF1ab_2538_R	ORF1ab	2538	SRR15596845	21080	A	G	0,0677489	2021-08-16	United States
S_19_R	S	19	SRR15596845	21618	C	G	0,525215	2021-08-16	United States
S_142_D	S	142	SRR15596845	21987	G	A	1	2021-08-16	United States
S_156_NA	S	156	SRR15596845	22028	G	-AGTTCA	0,996088	2021-08-16	United States
S_452_R	S	452	SRR15596845	22917	T	G	0,999537	2021-08-16	United States
S_478_K	S	478	SRR15596845	22995	C	A	0,573349	2021-08-16	United States
S_614_G	S	614	SRR15596845	23403	A	G	0,99986	2021-08-16	United States
S_681_R	S	681	SRR15596845	23604	C	G	0,999481	2021-08-16	United States
S_950_N	S	950	SRR15596845	24410	G	A	0,999719	2021-08-16	United States
ORF3a_26_L	ORF3a	26	SRR15596845	25469	C	T	0,999775	2021-08-16	United States
ORF3a_104_S	ORF3a	104	SRR15596845	25702	C	T	0,996814	2021-08-16	United States
M_82_T	M	82	SRR15596845	26767	T	C	0,993244	2021-08-16	United States
ORF7a_78_L	ORF7a	78	SRR15596845	27626	G	T	0,252274	2021-08-16	United States
ORF7a_82_A	ORF7a	82	SRR15596845	27638	T	C	0,999274	2021-08-16	United States
ORF7a_120_I	ORF7a	120	SRR15596845	27752	C	T	0,9995	2021-08-16	United States
ORF7b_40_I	ORF7b	40	SRR15596845	27874	C	T	0,851561	2021-08-16	United States
ORF8_65_NA	ORF8	65	SRR15596845	28086	G	-CTGGTT	0,15071	2021-08-16	United States
ORF8_66_C	ORF8	66	SRR15596845	28089	G	T	0,997436	2021-08-16	United States
ORF8_118_NA	ORF8	118	SRR15596845	28247	A	-GATTTC	0,995258	2021-08-16	United States
N_22_Y	N	22	SRR15596845	28337	G	T	0,994601	2021-08-16	United States
N_63_G	N	63	SRR15596845	28461	A	G	0,99963	2021-08-16	United States
N_101_I	N	101	SRR15596845	28576	G	A	0,0681965	2021-08-16	United States
N_203_M	N	203	SRR15596845	28881	G	T	0,999543	2021-08-16	United States
N_208_S	N	208	SRR15596845	28895	G	T	0,996704	2021-08-16	United States
N_215_C	N	215	SRR15596845	28916	G	T	0,998589	2021-08-16	United States
N_377_Y	N	377	SRR15596845	29402	G	T	0,999813	2021-08-16	United States
ORF1ab_944_L	ORF1ab	944	SRR15596849	3096	C	T	0,996476	2021-08-16	United States
ORF1ab_1306_S	ORF1ab	1306	SRR15596849	4181	G	T	0,999666	2021-08-16	United States
ORF1ab_1397_V	ORF1ab	1397	SRR15596849	4455	C	T	0,996055	2021-08-16	United States
ORF1ab_2046_L	ORF1ab	2046	SRR15596849	6402	C	T	0,381371	2021-08-16	United States
ORF1ab_2287_S	ORF1ab	2287	SRR15596849	7124	C	T	0,999751	2021-08-16	United States
ORF1ab_2355_S	ORF1ab	2355	SRR15596849	7328	G	T	0,257447	2021-08-16	United States
ORF1ab_2855_V	ORF1ab	2855	SRR15596849	8829	C	T	0,997959	2021-08-16	United States
ORF1ab_2930_L	ORF1ab	2930	SRR15596849	9053	G	T	0,997226	2021-08-16	United States
ORF1ab_3255_I	ORF1ab	3255	SRR15596849	10029	C	T	0,816714	2021-08-16	United States
ORF1ab_3603_NA	ORF1ab	3603	SRR15596849	11074	C	+T	0,0824414	2021-08-16	United States
ORF1ab_3606_NA	ORF1ab	3606	SRR15596849	11082	T	-G	0,130838	2021-08-16	United States
ORF1ab_3606_F	ORF1ab	3606	SRR15596849	11083	G	T	0,989498	2021-08-16	United States
ORF1ab_3646_A	ORF1ab	3646	SRR15596849	11201	A	G	0,853754	2021-08-16	United States
ORF1ab_314_L	ORF1ab	314	SRR15596849	14408	C	T	0,165932	2021-08-16	United States
ORF1ab_662_S	ORF1ab	662	SRR15596849	15451	G	A	0,389678	2021-08-16	United States
ORF1ab_1000_L	ORF1ab	1000	SRR15596849	16466	C	T	0,999562	2021-08-16	United States
ORF1ab_1847_S	ORF1ab	1847	SRR15596849	19006	G	T	0,996686	2021-08-16	United States
ORF1ab_1918_V	ORF1ab	1918	SRR15596849	19220	C	T	0,999397	2021-08-16	United States
S_19_R	S	19	SRR15596849	21618	C	G	0,616908	2021-08-16	United States
S_142_D	S	142	SRR15596849	21987	G	A	1	2021-08-16	United States
S_156_NA	S	156	SRR15596849	22028	G	-AGTTCA	1	2021-08-16	United States
S_452_R	S	452	SRR15596849	22917	T	G	1	2021-08-16	United States
S_478_K	S	478	SRR15596849	22995	C	A	0,759366	2021-08-16	United States
S_614_G	S	614	SRR15596849	23403	A	G	0,999423	2021-08-16	United States
S_675_H	S	675	SRR15596849	23587	G	T	0,999284	2021-08-16	United States
S_681_R	S	681	SRR15596849	23604	C	G	0,999266	2021-08-16	United States
S_950_N	S	950	SRR15596849	24410	G	A	0,999902	2021-08-16	United States
ORF3a_26_L	ORF3a	26	SRR15596849	25469	C	T	0,999708	2021-08-16	United States
M_82_T	M	82	SRR15596849	26767	T	C	0,994123	2021-08-16	United States
ORF7a_82_A	ORF7a	82	SRR15596849	27638	T	C	1	2021-08-16	United States
ORF7a_120_I	ORF7a	120	SRR15596849	27752	C	T	1	2021-08-16	United States
ORF7b_40_I	ORF7b	40	SRR15596849	27874	C	T	0,923954	2021-08-16	United States
ORF8_118_NA	ORF8	118	SRR15596849	28247	A	-GATTTC	0,996088	2021-08-16	United States
N_63_G	N	63	SRR15596849	28461	A	G	0,99884	2021-08-16	United States
N_101_I	N	101	SRR15596849	28576	G	A	0,0539581	2021-08-16	United States
N_203_M	N	203	SRR15596849	28881	G	T	0,999274	2021-08-16	United States
N_215_C	N	215	SRR15596849	28916	G	T	0,998927	2021-08-16	United States
N_377_Y	N	377	SRR15596849	29402	G	T	1	2021-08-16	United States
ORF1ab_378_I	ORF1ab	378	SRR15596852	1397	G	A	0,0534228	2021-08-16	United States
ORF1ab_1306_S	ORF1ab	1306	SRR15596852	4181	G	T	0,999177	2021-08-16	United States
ORF1ab_2046_L	ORF1ab	2046	SRR15596852	6402	C	T	0,706875	2021-08-16	United States
ORF1ab_2287_S	ORF1ab	2287	SRR15596852	7124	C	T	0,998739	2021-08-16	United States
ORF1ab_2346_T	ORF1ab	2346	SRR15596852	7302	T	C	0,505806	2021-08-16	United States
ORF1ab_2355_S	ORF1ab	2355	SRR15596852	7328	G	T	0,295088	2021-08-16	United States
ORF1ab_2930_L	ORF1ab	2930	SRR15596852	9053	G	T	0,99869	2021-08-16	United States
ORF1ab_3255_I	ORF1ab	3255	SRR15596852	10029	C	T	0,655862	2021-08-16	United States
ORF1ab_3646_A	ORF1ab	3646	SRR15596852	11201	A	G	0,935553	2021-08-16	United States
ORF1ab_314_L	ORF1ab	314	SRR15596852	14408	C	T	0,20022	2021-08-16	United States
ORF1ab_662_S	ORF1ab	662	SRR15596852	15451	G	A	0,413581	2021-08-16	United States
ORF1ab_1000_L	ORF1ab	1000	SRR15596852	16466	C	T	0,999701	2021-08-16	United States
ORF1ab_1257_V	ORF1ab	1257	SRR15596852	17236	A	G	0,99547	2021-08-16	United States
ORF1ab_1918_V	ORF1ab	1918	SRR15596852	19220	C	T	0,999365	2021-08-16	United States
S_19_R	S	19	SRR15596852	21618	C	G	0,271716	2021-08-16	United States
S_80_Y	S	80	SRR15596852	21800	G	T	0,946955	2021-08-16	United States
S_142_D	S	142	SRR15596852	21987	G	A	0,999724	2021-08-16	United States
S_156_NA	S	156	SRR15596852	22028	G	-AGTTCA	0,996641	2021-08-16	United States
S_452_R	S	452	SRR15596852	22917	T	G	0,999575	2021-08-16	United States
S_478_K	S	478	SRR15596852	22995	C	A	0,529355	2021-08-16	United States
S_614_G	S	614	SRR15596852	23403	A	G	0,999772	2021-08-16	United States
S_681_R	S	681	SRR15596852	23604	C	G	0,999662	2021-08-16	United States
S_950_N	S	950	SRR15596852	24410	G	A	0,999816	2021-08-16	United States
ORF3a_26_L	ORF3a	26	SRR15596852	25469	C	T	0,999843	2021-08-16	United States
M_82_T	M	82	SRR15596852	26767	T	C	0,994442	2021-08-16	United States
ORF7a_82_A	ORF7a	82	SRR15596852	27638	T	C	0,999816	2021-08-16	United States
ORF7a_120_I	ORF7a	120	SRR15596852	27752	C	T	0,999742	2021-08-16	United States
ORF7b_40_I	ORF7b	40	SRR15596852	27874	C	T	0,916801	2021-08-16	United States
ORF8_118_NA	ORF8	118	SRR15596852	28247	A	-GATTTC	0,995318	2021-08-16	United States
N_63_G	N	63	SRR15596852	28461	A	G	0,999347	2021-08-16	United States
N_101_I	N	101	SRR15596852	28576	G	A	0,0636244	2021-08-16	United States
N_203_M	N	203	SRR15596852	28881	G	T	0,999532	2021-08-16	United States
N_213_NA	N	213	SRR15596852	28911	A	-TGGCGG	0,981874	2021-08-16	United States
N_215_C	N	215	SRR15596852	28916	G	T	0,955752	2021-08-16	United States
N_377_Y	N	377	SRR15596852	29402	G	T	0,999642	2021-08-16	United States
ORF1ab_46_F	ORF1ab	46	SRR15596856	401	C	T	0,994821	2021-08-16	United States
ORF1ab_163_I	ORF1ab	163	SRR15596856	753	C	T	0,994506	2021-08-16	United States
ORF1ab_599_V	ORF1ab	599	SRR15596856	2061	C	T	0,998267	2021-08-16	United States
ORF1ab_671_T	ORF1ab	671	SRR15596856	2277	T	C	0,995252	2021-08-16	United States
ORF1ab_1306_S	ORF1ab	1306	SRR15596856	4181	G	T	0,999318	2021-08-16	United States
ORF1ab_2046_L	ORF1ab	2046	SRR15596856	6402	C	T	0,726853	2021-08-16	United States
ORF1ab_2287_S	ORF1ab	2287	SRR15596856	7124	C	T	0,999133	2021-08-16	United States
ORF1ab_2355_S	ORF1ab	2355	SRR15596856	7328	G	T	0,25436	2021-08-16	United States
ORF1ab_2930_L	ORF1ab	2930	SRR15596856	9053	G	T	0,997144	2021-08-16	United States
ORF1ab_3255_I	ORF1ab	3255	SRR15596856	10029	C	T	0,709882	2021-08-16	United States
ORF1ab_3646_A	ORF1ab	3646	SRR15596856	11201	A	G	0,944458	2021-08-16	United States
ORF1ab_284_I	ORF1ab	284	SRR15596856	14318	C	T	0,995701	2021-08-16	United States
ORF1ab_314_L	ORF1ab	314	SRR15596856	14408	C	T	0,215591	2021-08-16	United States
ORF1ab_662_S	ORF1ab	662	SRR15596856	15451	G	A	0,47214	2021-08-16	United States
ORF1ab_1000_L	ORF1ab	1000	SRR15596856	16466	C	T	0,999597	2021-08-16	United States
ORF1ab_1918_V	ORF1ab	1918	SRR15596856	19220	C	T	0,999305	2021-08-16	United States
S_19_R	S	19	SRR15596856	21618	C	G	0,689086	2021-08-16	United States
S_95_I	S	95	SRR15596856	21846	C	T	1	2021-08-16	United States
S_142_D	S	142	SRR15596856	21987	G	A	0,999292	2021-08-16	United States
S_156_NA	S	156	SRR15596856	22028	G	-AGTTCA	0,999278	2021-08-16	United States
S_452_R	S	452	SRR15596856	22917	T	G	0,999435	2021-08-16	United States
S_478_K	S	478	SRR15596856	22995	C	A	0,503216	2021-08-16	United States
S_614_G	S	614	SRR15596856	23403	A	G	0,999758	2021-08-16	United States
S_681_R	S	681	SRR15596856	23604	C	G	0,999517	2021-08-16	United States
S_950_N	S	950	SRR15596856	24410	G	A	0,999887	2021-08-16	United States
S_1104_L	S	1104	SRR15596856	24872	G	T	0,995124	2021-08-16	United States
ORF3a_26_L	ORF3a	26	SRR15596856	25469	C	T	0,999698	2021-08-16	United States
M_82_T	M	82	SRR15596856	26767	T	C	0,991901	2021-08-16	United States
ORF7a_82_A	ORF7a	82	SRR15596856	27638	T	C	0,99928	2021-08-16	United States
ORF7a_120_I	ORF7a	120	SRR15596856	27752	C	T	0,999764	2021-08-16	United States
ORF7b_40_I	ORF7b	40	SRR15596856	27874	C	T	0,946158	2021-08-16	United States
ORF8_118_NA	ORF8	118	SRR15596856	28247	A	-GATTTC	0,993087	2021-08-16	United States
N_63_G	N	63	SRR15596856	28461	A	G	0,999332	2021-08-16	United States
N_101_I	N	101	SRR15596856	28576	G	A	0,0538688	2021-08-16	United States
N_203_M	N	203	SRR15596856	28881	G	T	0,999397	2021-08-16	United States
N_215_C	N	215	SRR15596856	28916	G	T	0,998589	2021-08-16	United States
N_377_Y	N	377	SRR15596856	29402	G	T	0,999532	2021-08-16	United States
ORF1ab_378_I	ORF1ab	378	SRR15596861	1397	G	A	0,0587509	2021-08-16	United States
ORF1ab_1306_S	ORF1ab	1306	SRR15596861	4181	G	T	1	2021-08-16	United States
ORF1ab_2046_L	ORF1ab	2046	SRR15596861	6402	C	T	0,461969	2021-08-16	United States
ORF1ab_2287_S	ORF1ab	2287	SRR15596861	7124	C	T	0,999401	2021-08-16	United States
ORF1ab_2355_S	ORF1ab	2355	SRR15596861	7328	G	T	0,345806	2021-08-16	United States
ORF1ab_2930_L	ORF1ab	2930	SRR15596861	9053	G	T	0,999441	2021-08-16	United States
ORF1ab_3255_I	ORF1ab	3255	SRR15596861	10029	C	T	0,745787	2021-08-16	United States
ORF1ab_3646_A	ORF1ab	3646	SRR15596861	11201	A	G	0,885391	2021-08-16	United States
ORF1ab_662_S	ORF1ab	662	SRR15596861	15451	G	A	0,248989	2021-08-16	United States
ORF1ab_1000_L	ORF1ab	1000	SRR15596861	16466	C	T	0,999646	2021-08-16	United States
ORF1ab_1257_V	ORF1ab	1257	SRR15596861	17236	A	G	0,998953	2021-08-16	United States
ORF1ab_1918_V	ORF1ab	1918	SRR15596861	19220	C	T	0,999543	2021-08-16	United States
S_19_R	S	19	SRR15596861	21618	C	G	0,454008	2021-08-16	United States
S_142_D	S	142	SRR15596861	21987	G	A	1	2021-08-16	United States
S_156_NA	S	156	SRR15596861	22028	G	-AGTTCA	0,998081	2021-08-16	United States
S_309_Q	S	309	SRR15596861	22487	G	C	0,996575	2021-08-16	United States
S_452_R	S	452	SRR15596861	22917	T	G	0,998831	2021-08-16	United States
S_478_K	S	478	SRR15596861	22995	C	A	0,708052	2021-08-16	United States
S_614_G	S	614	SRR15596861	23403	A	G	1	2021-08-16	United States
S_681_R	S	681	SRR15596861	23604	C	G	1	2021-08-16	United States
S_950_N	S	950	SRR15596861	24410	G	A	0,999791	2021-08-16	United States
ORF3a_26_L	ORF3a	26	SRR15596861	25469	C	T	0,999745	2021-08-16	United States
M_82_T	M	82	SRR15596861	26767	T	C	0,991647	2021-08-16	United States
ORF7a_82_A	ORF7a	82	SRR15596861	27638	T	C	0,998707	2021-08-16	United States
ORF7a_120_I	ORF7a	120	SRR15596861	27752	C	T	1	2021-08-16	United States
ORF7b_40_I	ORF7b	40	SRR15596861	27874	C	T	0,790123	2021-08-16	United States
ORF8_118_NA	ORF8	118	SRR15596861	28247	A	-GATTTC	0,99507	2021-08-16	United States
N_63_G	N	63	SRR15596861	28461	A	G	1	2021-08-16	United States
N_101_I	N	101	SRR15596861	28576	G	A	0,057776	2021-08-16	United States
N_203_M	N	203	SRR15596861	28881	G	T	0,999772	2021-08-16	United States
N_215_C	N	215	SRR15596861	28916	G	T	0,999553	2021-08-16	United States
N_377_Y	N	377	SRR15596861	29402	G	T	0,999839	2021-08-16	United States
ORF1ab_378_I	ORF1ab	378	SRR15596863	1397	G	A	0,110885	2021-08-13	United States
ORF1ab_1306_S	ORF1ab	1306	SRR15596863	4181	G	T	0,997183	2021-08-13	United States
ORF1ab_2046_L	ORF1ab	2046	SRR15596863	6402	C	T	0,640959	2021-08-13	United States
ORF1ab_2287_S	ORF1ab	2287	SRR15596863	7124	C	T	1	2021-08-13	United States
ORF1ab_2355_S	ORF1ab	2355	SRR15596863	7328	G	T	0,190476	2021-08-13	United States
ORF1ab_2529_V	ORF1ab	2529	SRR15596863	7851	C	T	0,0606827	2021-08-13	United States
ORF1ab_2930_L	ORF1ab	2930	SRR15596863	9053	G	T	1	2021-08-13	United States
ORF1ab_3255_I	ORF1ab	3255	SRR15596863	10029	C	T	0,707022	2021-08-13	United States
ORF1ab_3646_A	ORF1ab	3646	SRR15596863	11201	A	G	0,890473	2021-08-13	United States
ORF1ab_314_L	ORF1ab	314	SRR15596863	14408	C	T	0,133758	2021-08-13	United States
ORF1ab_662_S	ORF1ab	662	SRR15596863	15451	G	A	0,218019	2021-08-13	United States
ORF1ab_1000_L	ORF1ab	1000	SRR15596863	16466	C	T	0,998153	2021-08-13	United States
ORF1ab_1257_V	ORF1ab	1257	SRR15596863	17236	A	G	0,954944	2021-08-13	United States
ORF1ab_1918_V	ORF1ab	1918	SRR15596863	19220	C	T	0,999416	2021-08-13	United States
S_19_R	S	19	SRR15596863	21618	C	G	0,526882	2021-08-13	United States
S_452_R	S	452	SRR15596863	22917	T	G	1	2021-08-13	United States
S_478_K	S	478	SRR15596863	22995	C	A	0,753769	2021-08-13	United States
S_614_G	S	614	SRR15596863	23403	A	G	1	2021-08-13	United States
S_681_R	S	681	SRR15596863	23604	C	G	1	2021-08-13	United States
S_950_N	S	950	SRR15596863	24410	G	A	1	2021-08-13	United States
ORF3a_26_L	ORF3a	26	SRR15596863	25469	C	T	1	2021-08-13	United States
M_82_T	M	82	SRR15596863	26767	T	C	0,990909	2021-08-13	United States
ORF7a_82_A	ORF7a	82	SRR15596863	27638	T	C	1	2021-08-13	United States
ORF7a_120_I	ORF7a	120	SRR15596863	27752	C	T	1	2021-08-13	United States
ORF7b_40_I	ORF7b	40	SRR15596863	27874	C	T	0,880478	2021-08-13	United States
ORF8_118_NA	ORF8	118	SRR15596863	28247	A	-GATTTC	0,991945	2021-08-13	United States
N_63_G	N	63	SRR15596863	28461	A	G	1	2021-08-13	United States
N_203_M	N	203	SRR15596863	28881	G	T	1	2021-08-13	United States
N_215_C	N	215	SRR15596863	28916	G	T	0,996979	2021-08-13	United States
N_377_Y	N	377	SRR15596863	29402	G	T	0,997854	2021-08-13	United States
ORF1ab_599_V	ORF1ab	599	SRR15596865	2061	C	T	0,994764	2021-08-15	United States
ORF1ab_671_T	ORF1ab	671	SRR15596865	2277	T	C	0,994292	2021-08-15	United States
ORF1ab_1306_S	ORF1ab	1306	SRR15596865	4181	G	T	1	2021-08-15	United States
ORF1ab_2046_L	ORF1ab	2046	SRR15596865	6402	C	T	0,705486	2021-08-15	United States
ORF1ab_2287_S	ORF1ab	2287	SRR15596865	7124	C	T	1	2021-08-15	United States
ORF1ab_2355_S	ORF1ab	2355	SRR15596865	7328	G	T	0,0909091	2021-08-15	United States
ORF1ab_2930_L	ORF1ab	2930	SRR15596865	9053	G	T	1	2021-08-15	United States
ORF1ab_3255_I	ORF1ab	3255	SRR15596865	10029	C	T	0,172002	2021-08-15	United States
ORF1ab_3447_L	ORF1ab	3447	SRR15596865	10605	C	T	0,993671	2021-08-15	United States
ORF1ab_3646_A	ORF1ab	3646	SRR15596865	11201	A	G	0,948667	2021-08-15	United States
ORF1ab_314_L	ORF1ab	314	SRR15596865	14408	C	T	0,213033	2021-08-15	United States
ORF1ab_662_S	ORF1ab	662	SRR15596865	15451	G	A	0,827493	2021-08-15	United States
ORF1ab_1000_L	ORF1ab	1000	SRR15596865	16466	C	T	1	2021-08-15	United States
ORF1ab_1918_V	ORF1ab	1918	SRR15596865	19220	C	T	0,999201	2021-08-15	United States
S_19_R	S	19	SRR15596865	21618	C	G	0,857303	2021-08-15	United States
S_142_D	S	142	SRR15596865	21987	G	A	1	2021-08-15	United States
S_156_NA	S	156	SRR15596865	22028	G	-AGTTCA	1	2021-08-15	United States
S_452_R	S	452	SRR15596865	22917	T	G	0,994048	2021-08-15	United States
S_478_K	S	478	SRR15596865	22995	C	A	0,661355	2021-08-15	United States
S_614_G	S	614	SRR15596865	23403	A	G	1	2021-08-15	United States
S_681_R	S	681	SRR15596865	23604	C	G	1	2021-08-15	United States
S_950_N	S	950	SRR15596865	24410	G	A	0,999273	2021-08-15	United States
S_1104_L	S	1104	SRR15596865	24872	G	T	1	2021-08-15	United States
ORF3a_26_L	ORF3a	26	SRR15596865	25469	C	T	1	2021-08-15	United States
M_82_T	M	82	SRR15596865	26767	T	C	0,99789	2021-08-15	United States
ORF7a_82_A	ORF7a	82	SRR15596865	27638	T	C	1	2021-08-15	United States
ORF7a_120_I	ORF7a	120	SRR15596865	27752	C	T	1	2021-08-15	United States
ORF7b_40_I	ORF7b	40	SRR15596865	27874	C	T	0,700422	2021-08-15	United States
ORF8_118_NA	ORF8	118	SRR15596865	28247	A	-GATTTC	0,996415	2021-08-15	United States
N_63_G	N	63	SRR15596865	28461	A	G	1	2021-08-15	United States
N_203_M	N	203	SRR15596865	28881	G	T	0,999411	2021-08-15	United States
N_215_C	N	215	SRR15596865	28916	G	T	0,997066	2021-08-15	United States
N_377_Y	N	377	SRR15596865	29402	G	T	1	2021-08-15	United States
ORF1ab_1306_S	ORF1ab	1306	SRR15596869	4181	G	T	0,997671	2021-08-13	United States
ORF1ab_1818_Y	ORF1ab	1818	SRR15596869	5717	C	T	0,987877	2021-08-13	United States
ORF1ab_2046_L	ORF1ab	2046	SRR15596869	6402	C	T	0,147162	2021-08-13	United States
ORF1ab_2125_Y	ORF1ab	2125	SRR15596869	6638	C	T	0,904624	2021-08-13	United States
ORF1ab_2287_S	ORF1ab	2287	SRR15596869	7124	C	T	0,996711	2021-08-13	United States
ORF1ab_2351_L	ORF1ab	2351	SRR15596869	7318	C	A	0,0504451	2021-08-13	United States
ORF1ab_2355_S	ORF1ab	2355	SRR15596869	7328	G	T	0,173077	2021-08-13	United States
ORF1ab_2554_V	ORF1ab	2554	SRR15596869	7926	C	T	0,977459	2021-08-13	United States
ORF1ab_2930_L	ORF1ab	2930	SRR15596869	9053	G	T	1	2021-08-13	United States
ORF1ab_3255_I	ORF1ab	3255	SRR15596869	10029	C	T	0,850305	2021-08-13	United States
ORF1ab_3646_A	ORF1ab	3646	SRR15596869	11201	A	G	0,848061	2021-08-13	United States
ORF1ab_183_V	ORF1ab	183	SRR15596869	14014	T	G	0,996425	2021-08-13	United States
ORF1ab_314_L	ORF1ab	314	SRR15596869	14408	C	T	0,148249	2021-08-13	United States
ORF1ab_662_S	ORF1ab	662	SRR15596869	15451	G	A	0,249184	2021-08-13	United States
ORF1ab_1000_L	ORF1ab	1000	SRR15596869	16466	C	T	1	2021-08-13	United States
ORF1ab_1087_Y	ORF1ab	1087	SRR15596869	16726	C	T	0,996419	2021-08-13	United States
ORF1ab_1918_V	ORF1ab	1918	SRR15596869	19220	C	T	0,998341	2021-08-13	United States
S_19_R	S	19	SRR15596869	21618	C	G	0,435284	2021-08-13	United States
S_452_R	S	452	SRR15596869	22917	T	G	1	2021-08-13	United States
S_478_K	S	478	SRR15596869	22995	C	A	0,843137	2021-08-13	United States
S_614_G	S	614	SRR15596869	23403	A	G	1	2021-08-13	United States
S_681_R	S	681	SRR15596869	23604	C	G	1	2021-08-13	United States
S_950_N	S	950	SRR15596869	24410	G	A	1	2021-08-13	United States
ORF3a_26_L	ORF3a	26	SRR15596869	25469	C	T	0,998786	2021-08-13	United States
M_82_T	M	82	SRR15596869	26767	T	C	0,988889	2021-08-13	United States
ORF7a_82_A	ORF7a	82	SRR15596869	27638	T	C	1	2021-08-13	United States
ORF7a_120_I	ORF7a	120	SRR15596869	27752	C	T	1	2021-08-13	United States
ORF7b_40_I	ORF7b	40	SRR15596869	27874	C	T	0,64214	2021-08-13	United States
ORF8_60_F	ORF8	60	SRR15596869	28073	G	T	0,609195	2021-08-13	United States
ORF8_118_NA	ORF8	118	SRR15596869	28247	A	-GATTTC	0,997861	2021-08-13	United States
N_63_G	N	63	SRR15596869	28461	A	G	1	2021-08-13	United States
N_203_M	N	203	SRR15596869	28881	G	T	1	2021-08-13	United States
N_215_C	N	215	SRR15596869	28916	G	T	0,996381	2021-08-13	United States
N_377_Y	N	377	SRR15596869	29402	G	T	1	2021-08-13	United States
ORF1ab_261_N	ORF1ab	261	SRR15596870	1048	G	T	0,9974	2021-08-16	United States
ORF1ab_1306_S	ORF1ab	1306	SRR15596870	4181	G	T	0,998978	2021-08-16	United States
ORF1ab_2046_L	ORF1ab	2046	SRR15596870	6402	C	T	0,816733	2021-08-16	United States
ORF1ab_2287_S	ORF1ab	2287	SRR15596870	7124	C	T	0,999314	2021-08-16	United States
ORF1ab_2355_S	ORF1ab	2355	SRR15596870	7328	G	T	0,210829	2021-08-16	United States
ORF1ab_2535_L	ORF1ab	2535	SRR15596870	7869	C	T	0,0608951	2021-08-16	United States
ORF1ab_2930_L	ORF1ab	2930	SRR15596870	9053	G	T	0,999079	2021-08-16	United States
ORF1ab_3255_I	ORF1ab	3255	SRR15596870	10029	C	T	0,602286	2021-08-16	United States
ORF1ab_3646_A	ORF1ab	3646	SRR15596870	11201	A	G	0,955711	2021-08-16	United States
ORF1ab_314_L	ORF1ab	314	SRR15596870	14408	C	T	0,233768	2021-08-16	United States
ORF1ab_662_S	ORF1ab	662	SRR15596870	15451	G	A	0,436994	2021-08-16	United States
ORF1ab_1000_L	ORF1ab	1000	SRR15596870	16466	C	T	0,999764	2021-08-16	United States
ORF1ab_1074_V	ORF1ab	1074	SRR15596870	16687	A	G	0,996458	2021-08-16	United States
ORF1ab_1397_I	ORF1ab	1397	SRR15596870	17658	G	T	0,995984	2021-08-16	United States
ORF1ab_1918_V	ORF1ab	1918	SRR15596870	19220	C	T	0,999233	2021-08-16	United States
S_19_R	S	19	SRR15596870	21618	C	G	0,668064	2021-08-16	United States
S_142_D	S	142	SRR15596870	21987	G	A	0,999586	2021-08-16	United States
S_156_NA	S	156	SRR15596870	22028	G	-AGTTCA	0,997177	2021-08-16	United States
S_452_R	S	452	SRR15596870	22917	T	G	0,999184	2021-08-16	United States
S_478_K	S	478	SRR15596870	22995	C	A	0,543527	2021-08-16	United States
S_614_G	S	614	SRR15596870	23403	A	G	0,999945	2021-08-16	United States
S_681_R	S	681	SRR15596870	23604	C	G	0,999729	2021-08-16	United States
S_950_N	S	950	SRR15596870	24410	G	A	0,999785	2021-08-16	United States
ORF3a_26_L	ORF3a	26	SRR15596870	25469	C	T	0,999953	2021-08-16	United States
ORF3a_238_Y	ORF3a	238	SRR15596870	26104	G	T	0,99836	2021-08-16	United States
M_82_T	M	82	SRR15596870	26767	T	C	0,992737	2021-08-16	United States
ORF7a_120_I	ORF7a	120	SRR15596870	27752	C	T	0,999928	2021-08-16	United States
ORF7b_40_I	ORF7b	40	SRR15596870	27874	C	T	0,954001	2021-08-16	United States
ORF8_118_NA	ORF8	118	SRR15596870	28247	A	-GATTTC	0,994741	2021-08-16	United States
N_63_G	N	63	SRR15596870	28461	A	G	0,998439	2021-08-16	United States
N_101_I	N	101	SRR15596870	28576	G	A	0,104851	2021-08-16	United States
N_203_M	N	203	SRR15596870	28881	G	T	0,999769	2021-08-16	United States
N_215_C	N	215	SRR15596870	28916	G	T	0,998535	2021-08-16	United States
N_377_Y	N	377	SRR15596870	29402	G	T	0,999471	2021-08-16	United States
ORF1ab_339_V	ORF1ab	339	SRR15596873	1281	C	T	0,994935	2021-08-13	United States
ORF1ab_1306_S	ORF1ab	1306	SRR15596873	4181	G	T	0,999288	2021-08-13	United States
ORF1ab_2046_L	ORF1ab	2046	SRR15596873	6402	C	T	0,603312	2021-08-13	United States
ORF1ab_2287_S	ORF1ab	2287	SRR15596873	7124	C	T	0,999182	2021-08-13	United States
ORF1ab_2355_S	ORF1ab	2355	SRR15596873	7328	G	T	0,0666943	2021-08-13	United States
ORF1ab_2930_L	ORF1ab	2930	SRR15596873	9053	G	T	0,998223	2021-08-13	United States
ORF1ab_3255_I	ORF1ab	3255	SRR15596873	10029	C	T	0,20862	2021-08-13	United States
ORF1ab_3646_A	ORF1ab	3646	SRR15596873	11201	A	G	0,924018	2021-08-13	United States
ORF1ab_4179_K	ORF1ab	4179	SRR15596873	12801	G	A	0,994828	2021-08-13	United States
ORF1ab_314_L	ORF1ab	314	SRR15596873	14408	C	T	0,179776	2021-08-13	United States
ORF1ab_662_S	ORF1ab	662	SRR15596873	15451	G	A	0,76655	2021-08-13	United States
ORF1ab_1000_L	ORF1ab	1000	SRR15596873	16466	C	T	0,999561	2021-08-13	United States
ORF1ab_1918_V	ORF1ab	1918	SRR15596873	19220	C	T	0,999232	2021-08-13	United States
S_19_R	S	19	SRR15596873	21618	C	G	0,823221	2021-08-13	United States
S_142_D	S	142	SRR15596873	21987	G	A	0,999911	2021-08-13	United States
S_156_NA	S	156	SRR15596873	22028	G	-AGTTCA	0,997572	2021-08-13	United States
S_452_R	S	452	SRR15596873	22917	T	G	0,99944	2021-08-13	United States
S_478_K	S	478	SRR15596873	22995	C	A	0,698313	2021-08-13	United States
S_614_G	S	614	SRR15596873	23403	A	G	0,999865	2021-08-13	United States
S_681_R	S	681	SRR15596873	23604	C	G	0,999455	2021-08-13	United States
S_950_N	S	950	SRR15596873	24410	G	A	0,999772	2021-08-13	United States
ORF3a_26_L	ORF3a	26	SRR15596873	25469	C	T	0,999815	2021-08-13	United States
ORF3a_239_Q	ORF3a	239	SRR15596873	26107	G	C	0,735764	2021-08-13	United States
M_82_T	M	82	SRR15596873	26767	T	C	0,994343	2021-08-13	United States
ORF7a_82_A	ORF7a	82	SRR15596873	27638	T	C	0,99966	2021-08-13	United States
ORF7a_120_I	ORF7a	120	SRR15596873	27752	C	T	0,999702	2021-08-13	United States
ORF7b_40_I	ORF7b	40	SRR15596873	27874	C	T	0,617588	2021-08-13	United States
ORF8_118_NA	ORF8	118	SRR15596873	28247	A	-GATTTC	0,995598	2021-08-13	United States
N_63_G	N	63	SRR15596873	28461	A	G	0,999634	2021-08-13	United States
N_203_M	N	203	SRR15596873	28881	G	T	0,999436	2021-08-13	United States
N_215_C	N	215	SRR15596873	28916	G	T	0,998882	2021-08-13	United States
N_377_Y	N	377	SRR15596873	29402	G	T	0,999809	2021-08-13	United States
ORF1ab_378_I	ORF1ab	378	SRR15596874	1397	G	A	0,0509975	2021-08-16	United States
ORF1ab_556_K	ORF1ab	556	SRR15596874	1931	C	A	0,0813863	2021-08-16	United States
ORF1ab_1228_G	ORF1ab	1228	SRR15596874	3948	A	G	0,994891	2021-08-16	United States
ORF1ab_1306_S	ORF1ab	1306	SRR15596874	4181	G	T	0,998966	2021-08-16	United States
ORF1ab_2046_L	ORF1ab	2046	SRR15596874	6402	C	T	0,884043	2021-08-16	United States
ORF1ab_2287_S	ORF1ab	2287	SRR15596874	7124	C	T	0,999469	2021-08-16	United States
ORF1ab_2355_S	ORF1ab	2355	SRR15596874	7328	G	T	0,315143	2021-08-16	United States
ORF1ab_2930_L	ORF1ab	2930	SRR15596874	9053	G	T	0,996641	2021-08-16	United States
ORF1ab_3255_I	ORF1ab	3255	SRR15596874	10029	C	T	0,469511	2021-08-16	United States
ORF1ab_3646_A	ORF1ab	3646	SRR15596874	11201	A	G	0,943595	2021-08-16	United States
ORF1ab_3766_F	ORF1ab	3766	SRR15596874	11562	G	T	0,614874	2021-08-16	United States
ORF1ab_314_L	ORF1ab	314	SRR15596874	14408	C	T	0,35327	2021-08-16	United States
ORF1ab_662_S	ORF1ab	662	SRR15596874	15451	G	A	0,475993	2021-08-16	United States
ORF1ab_1000_L	ORF1ab	1000	SRR15596874	16466	C	T	0,999773	2021-08-16	United States
ORF1ab_1681_F	ORF1ab	1681	SRR15596874	18508	C	T	0,827014	2021-08-16	United States
ORF1ab_1918_V	ORF1ab	1918	SRR15596874	19220	C	T	0,999334	2021-08-16	United States
S_19_R	S	19	SRR15596874	21618	C	G	0,665473	2021-08-16	United States
S_142_D	S	142	SRR15596874	21987	G	A	0,999374	2021-08-16	United States
S_156_NA	S	156	SRR15596874	22028	G	-AGTTCA	0,998099	2021-08-16	United States
S_452_R	S	452	SRR15596874	22917	T	G	0,997921	2021-08-16	United States
S_478_K	S	478	SRR15596874	22995	C	A	0,400629	2021-08-16	United States
S_614_G	S	614	SRR15596874	23403	A	G	0,999884	2021-08-16	United States
S_681_R	S	681	SRR15596874	23604	C	G	1	2021-08-16	United States
S_950_N	S	950	SRR15596874	24410	G	A	0,999932	2021-08-16	United States
ORF3a_26_L	ORF3a	26	SRR15596874	25469	C	T	0,999593	2021-08-16	United States
ORF3a_239_Q	ORF3a	239	SRR15596874	26107	G	C	0,600048	2021-08-16	United States
M_82_T	M	82	SRR15596874	26767	T	C	0,990146	2021-08-16	United States
ORF7a_54_NA	ORF7a	54	SRR15596874	27554	T	-TGCACTGACTTGCTTTAGCACTCAATTTGCTTTTGCTTGTCCTGACGGCGTA	0,90411	2021-08-16	United States
ORF7a_82_A	ORF7a	82	SRR15596874	27638	T	C	1	2021-08-16	United States
ORF7a_120_I	ORF7a	120	SRR15596874	27752	C	T	0,999752	2021-08-16	United States
ORF7b_40_I	ORF7b	40	SRR15596874	27874	C	T	0,957946	2021-08-16	United States
ORF8_118_NA	ORF8	118	SRR15596874	28247	A	-GATTTC	0,991568	2021-08-16	United States
N_63_G	N	63	SRR15596874	28461	A	G	0,999673	2021-08-16	United States
N_203_M	N	203	SRR15596874	28881	G	T	0,999387	2021-08-16	United States
N_215_C	N	215	SRR15596874	28916	G	T	0,998025	2021-08-16	United States
N_377_Y	N	377	SRR15596874	29402	G	T	0,997533	2021-08-16	United States
ORF1ab_75_N	ORF1ab	75	SRR15596876	488	G	A	0,611427	2021-08-16	United States
ORF1ab_378_I	ORF1ab	378	SRR15596876	1397	G	A	0,0794364	2021-08-16	United States
ORF1ab_1158_S	ORF1ab	1158	SRR15596876	3737	C	T	0,718318	2021-08-16	United States
ORF1ab_1306_S	ORF1ab	1306	SRR15596876	4181	G	T	0,99959	2021-08-16	United States
ORF1ab_2046_L	ORF1ab	2046	SRR15596876	6402	C	T	0,876598	2021-08-16	United States
ORF1ab_2287_S	ORF1ab	2287	SRR15596876	7124	C	T	0,999459	2021-08-16	United States
ORF1ab_2355_S	ORF1ab	2355	SRR15596876	7328	G	T	0,246073	2021-08-16	United States
ORF1ab_2930_L	ORF1ab	2930	SRR15596876	9053	G	T	1	2021-08-16	United States
ORF1ab_3255_I	ORF1ab	3255	SRR15596876	10029	C	T	0,444721	2021-08-16	United States
ORF1ab_3646_A	ORF1ab	3646	SRR15596876	11201	A	G	0,963125	2021-08-16	United States
ORF1ab_314_L	ORF1ab	314	SRR15596876	14408	C	T	0,330319	2021-08-16	United States
ORF1ab_662_S	ORF1ab	662	SRR15596876	15451	G	A	0,425516	2021-08-16	United States
ORF1ab_1000_L	ORF1ab	1000	SRR15596876	16466	C	T	0,999865	2021-08-16	United States
ORF1ab_1257_V	ORF1ab	1257	SRR15596876	17236	A	G	0,995269	2021-08-16	United States
ORF1ab_1918_V	ORF1ab	1918	SRR15596876	19220	C	T	0,998939	2021-08-16	United States
S_19_R	S	19	SRR15596876	21618	C	G	0,60163	2021-08-16	United States
S_142_D	S	142	SRR15596876	21987	G	A	1	2021-08-16	United States
S_156_NA	S	156	SRR15596876	22028	G	-AGTTCA	0,99568	2021-08-16	United States
S_452_R	S	452	SRR15596876	22917	T	G	1	2021-08-16	United States
S_478_K	S	478	SRR15596876	22995	C	A	0,503722	2021-08-16	United States
S_614_G	S	614	SRR15596876	23403	A	G	1	2021-08-16	United States
S_681_R	S	681	SRR15596876	23604	C	G	1	2021-08-16	United States
S_950_N	S	950	SRR15596876	24410	G	A	0,999786	2021-08-16	United States
ORF3a_26_L	ORF3a	26	SRR15596876	25469	C	T	0,999947	2021-08-16	United States
M_82_T	M	82	SRR15596876	26767	T	C	0,994325	2021-08-16	United States
ORF7a_82_A	ORF7a	82	SRR15596876	27638	T	C	1	2021-08-16	United States
ORF7a_120_I	ORF7a	120	SRR15596876	27752	C	T	0,999886	2021-08-16	United States
ORF7b_40_I	ORF7b	40	SRR15596876	27874	C	T	0,950541	2021-08-16	United States
ORF8_118_NA	ORF8	118	SRR15596876	28247	A	-GATTTC	0,990256	2021-08-16	United States
N_63_G	N	63	SRR15596876	28461	A	G	0,99863	2021-08-16	United States
N_101_I	N	101	SRR15596876	28576	G	A	0,0608549	2021-08-16	United States
N_203_M	N	203	SRR15596876	28881	G	T	0,999417	2021-08-16	United States
N_215_C	N	215	SRR15596876	28916	G	T	0,998661	2021-08-16	United States
N_377_Y	N	377	SRR15596876	29402	G	T	0,998305	2021-08-16	United States
ORF1ab_1158_S	ORF1ab	1158	SRR15596879	3737	C	T	0,722992	2021-08-16	United States
ORF1ab_1306_S	ORF1ab	1306	SRR15596879	4181	G	T	0,998688	2021-08-16	United States
ORF1ab_2046_L	ORF1ab	2046	SRR15596879	6402	C	T	0,813265	2021-08-16	United States
ORF1ab_2287_S	ORF1ab	2287	SRR15596879	7124	C	T	0,998773	2021-08-16	United States
ORF1ab_2355_S	ORF1ab	2355	SRR15596879	7328	G	T	0,262535	2021-08-16	United States
ORF1ab_2930_L	ORF1ab	2930	SRR15596879	9053	G	T	0,996591	2021-08-16	United States
ORF1ab_3255_I	ORF1ab	3255	SRR15596879	10029	C	T	0,680809	2021-08-16	United States
ORF1ab_3646_A	ORF1ab	3646	SRR15596879	11201	A	G	0,920327	2021-08-16	United States
ORF1ab_314_L	ORF1ab	314	SRR15596879	14408	C	T	0,205634	2021-08-16	United States
ORF1ab_662_S	ORF1ab	662	SRR15596879	15451	G	A	0,454858	2021-08-16	United States
ORF1ab_1000_L	ORF1ab	1000	SRR15596879	16466	C	T	0,999483	2021-08-16	United States
ORF1ab_1257_V	ORF1ab	1257	SRR15596879	17236	A	G	0,992553	2021-08-16	United States
ORF1ab_1918_V	ORF1ab	1918	SRR15596879	19220	C	T	0,998887	2021-08-16	United States
S_19_R	S	19	SRR15596879	21618	C	G	0,618623	2021-08-16	United States
S_142_D	S	142	SRR15596879	21987	G	A	0,999412	2021-08-16	United States
S_156_NA	S	156	SRR15596879	22028	G	-AGTTCA	0,995793	2021-08-16	United States
S_452_R	S	452	SRR15596879	22917	T	G	0,999475	2021-08-16	United States
S_478_K	S	478	SRR15596879	22995	C	A	0,500971	2021-08-16	United States
S_614_G	S	614	SRR15596879	23403	A	G	0,999544	2021-08-16	United States
S_681_R	S	681	SRR15596879	23604	C	G	0,999473	2021-08-16	United States
S_950_N	S	950	SRR15596879	24410	G	A	0,99966	2021-08-16	United States
ORF3a_26_L	ORF3a	26	SRR15596879	25469	C	T	0,999921	2021-08-16	United States
M_82_T	M	82	SRR15596879	26767	T	C	0,993167	2021-08-16	United States
ORF7a_82_A	ORF7a	82	SRR15596879	27638	T	C	1	2021-08-16	United States
ORF7a_120_I	ORF7a	120	SRR15596879	27752	C	T	0,999538	2021-08-16	United States
ORF7b_40_I	ORF7b	40	SRR15596879	27874	C	T	0,91811	2021-08-16	United States
ORF8_118_NA	ORF8	118	SRR15596879	28247	A	-GATTTC	0,996015	2021-08-16	United States
N_63_G	N	63	SRR15596879	28461	A	G	0,999335	2021-08-16	United States
N_203_M	N	203	SRR15596879	28881	G	T	0,999695	2021-08-16	United States
N_215_C	N	215	SRR15596879	28916	G	T	0,996634	2021-08-16	United States
N_377_Y	N	377	SRR15596879	29402	G	T	1	2021-08-16	United States
ORF1ab_261_N	ORF1ab	261	SRR15596880	1048	G	T	0,996498	2021-08-16	United States
ORF1ab_1306_S	ORF1ab	1306	SRR15596880	4181	G	T	0,999246	2021-08-16	United States
ORF1ab_2046_L	ORF1ab	2046	SRR15596880	6402	C	T	0,985258	2021-08-16	United States
ORF1ab_2047_F	ORF1ab	2047	SRR15596880	6404	G	T	0,984099	2021-08-16	United States
ORF1ab_2287_S	ORF1ab	2287	SRR15596880	7124	C	T	1	2021-08-16	United States
ORF1ab_2355_S	ORF1ab	2355	SRR15596880	7328	G	T	0,344	2021-08-16	United States
ORF1ab_2930_L	ORF1ab	2930	SRR15596880	9053	G	T	0,997143	2021-08-16	United States
ORF1ab_3255_I	ORF1ab	3255	SRR15596880	10029	C	T	0,584863	2021-08-16	United States
ORF1ab_3646_A	ORF1ab	3646	SRR15596880	11201	A	G	0,945429	2021-08-16	United States
ORF1ab_4398_L	ORF1ab	4398	SRR15596880	13458	C	T	0,999182	2021-08-16	United States
ORF1ab_314_L	ORF1ab	314	SRR15596880	14408	C	T	0,261934	2021-08-16	United States
ORF1ab_662_S	ORF1ab	662	SRR15596880	15451	G	A	0,511451	2021-08-16	United States
ORF1ab_825_S	ORF1ab	825	SRR15596880	15940	C	T	0,974953	2021-08-16	United States
ORF1ab_1000_L	ORF1ab	1000	SRR15596880	16466	C	T	0,999747	2021-08-16	United States
ORF1ab_1918_V	ORF1ab	1918	SRR15596880	19220	C	T	0,998892	2021-08-16	United States
S_19_R	S	19	SRR15596880	21618	C	G	0,688549	2021-08-16	United States
S_142_D	S	142	SRR15596880	21987	G	A	1	2021-08-16	United States
S_156_NA	S	156	SRR15596880	22028	G	-AGTTCA	1	2021-08-16	United States
S_452_R	S	452	SRR15596880	22917	T	G	1	2021-08-16	United States
S_478_K	S	478	SRR15596880	22995	C	A	0,505604	2021-08-16	United States
S_614_G	S	614	SRR15596880	23403	A	G	0,99969	2021-08-16	United States
S_681_R	S	681	SRR15596880	23604	C	G	0,998994	2021-08-16	United States
S_950_N	S	950	SRR15596880	24410	G	A	0,999713	2021-08-16	United States
ORF3a_26_L	ORF3a	26	SRR15596880	25469	C	T	1	2021-08-16	United States
ORF3a_31_S	ORF3a	31	SRR15596880	25483	G	T	0,620225	2021-08-16	United States
ORF3a_179_V	ORF3a	179	SRR15596880	25927	A	G	0,997351	2021-08-16	United States
M_82_T	M	82	SRR15596880	26767	T	C	0,992611	2021-08-16	United States
ORF7a_45_L	ORF7a	45	SRR15596880	27527	C	T	0,996751	2021-08-16	United States
ORF7a_82_A	ORF7a	82	SRR15596880	27638	T	C	1	2021-08-16	United States
ORF7a_120_I	ORF7a	120	SRR15596880	27752	C	T	0,999525	2021-08-16	United States
ORF7b_40_I	ORF7b	40	SRR15596880	27874	C	T	0,952007	2021-08-16	United States
ORF8_118_NA	ORF8	118	SRR15596880	28247	A	-GATTTC	0,994173	2021-08-16	United States
N_63_G	N	63	SRR15596880	28461	A	G	1	2021-08-16	United States
N_101_I	N	101	SRR15596880	28576	G	A	0,063197	2021-08-16	United States
N_203_M	N	203	SRR15596880	28881	G	T	0,999826	2021-08-16	United States
N_215_C	N	215	SRR15596880	28916	G	T	0,999663	2021-08-16	United States
N_377_Y	N	377	SRR15596880	29402	G	T	0,9996	2021-08-16	United States
ORF1ab_1306_S	ORF1ab	1306	SRR15596881	4181	G	T	0,997485	2021-08-16	United States
ORF1ab_1397_V	ORF1ab	1397	SRR15596881	4455	C	T	0,986345	2021-08-16	United States
ORF1ab_2046_L	ORF1ab	2046	SRR15596881	6402	C	T	0,714415	2021-08-16	United States
ORF1ab_2287_S	ORF1ab	2287	SRR15596881	7124	C	T	0,998576	2021-08-16	United States
ORF1ab_2355_S	ORF1ab	2355	SRR15596881	7328	G	T	0,35447	2021-08-16	United States
ORF1ab_2855_V	ORF1ab	2855	SRR15596881	8829	C	T	0,988739	2021-08-16	United States
ORF1ab_2930_L	ORF1ab	2930	SRR15596881	9053	G	T	0,996013	2021-08-16	United States
ORF1ab_3255_I	ORF1ab	3255	SRR15596881	10029	C	T	0,66727	2021-08-16	United States
ORF1ab_3603_NA	ORF1ab	3603	SRR15596881	11074	C	+T	0,0835557	2021-08-16	United States
ORF1ab_3606_NA	ORF1ab	3606	SRR15596881	11082	T	-G	0,112268	2021-08-16	United States
ORF1ab_3606_F	ORF1ab	3606	SRR15596881	11083	G	T	0,983256	2021-08-16	United States
ORF1ab_3646_A	ORF1ab	3646	SRR15596881	11201	A	G	0,925815	2021-08-16	United States
ORF1ab_314_L	ORF1ab	314	SRR15596881	14408	C	T	0,201299	2021-08-16	United States
ORF1ab_662_S	ORF1ab	662	SRR15596881	15451	G	A	0,457485	2021-08-16	United States
ORF1ab_1000_L	ORF1ab	1000	SRR15596881	16466	C	T	0,999605	2021-08-16	United States
ORF1ab_1087_Y	ORF1ab	1087	SRR15596881	16726	C	T	0,986511	2021-08-16	United States
ORF1ab_1847_S	ORF1ab	1847	SRR15596881	19006	G	T	0,987133	2021-08-16	United States
ORF1ab_1918_V	ORF1ab	1918	SRR15596881	19220	C	T	0,998242	2021-08-16	United States
S_19_R	S	19	SRR15596881	21618	C	G	0,734716	2021-08-16	United States
S_95_I	S	95	SRR15596881	21846	C	T	0,995192	2021-08-16	United States
S_142_D	S	142	SRR15596881	21987	G	A	0,999585	2021-08-16	United States
S_156_NA	S	156	SRR15596881	22028	G	-AGTTCA	0,997904	2021-08-16	United States
S_213_M	S	213	SRR15596881	22199	G	A	0,366011	2021-08-16	United States
S_452_R	S	452	SRR15596881	22917	T	G	0,999478	2021-08-16	United States
S_478_K	S	478	SRR15596881	22995	C	A	0,511331	2021-08-16	United States
S_614_G	S	614	SRR15596881	23403	A	G	0,999882	2021-08-16	United States
S_681_R	S	681	SRR15596881	23604	C	G	0,999405	2021-08-16	United States
S_950_N	S	950	SRR15596881	24410	G	A	0,999733	2021-08-16	United States
ORF3a_26_L	ORF3a	26	SRR15596881	25469	C	T	0,99973	2021-08-16	United States
M_82_T	M	82	SRR15596881	26767	T	C	0,993182	2021-08-16	United States
ORF7a_45_L	ORF7a	45	SRR15596881	27527	C	T	0,995855	2021-08-16	United States
ORF7a_82_A	ORF7a	82	SRR15596881	27638	T	C	0,999319	2021-08-16	United States
ORF7a_120_I	ORF7a	120	SRR15596881	27752	C	T	0,99987	2021-08-16	United States
ORF7b_40_I	ORF7b	40	SRR15596881	27874	C	T	0,937409	2021-08-16	United States
ORF8_118_NA	ORF8	118	SRR15596881	28247	A	-GATTTC	0,992042	2021-08-16	United States
N_63_G	N	63	SRR15596881	28461	A	G	0,99958	2021-08-16	United States
N_101_I	N	101	SRR15596881	28576	G	A	0,0559303	2021-08-16	United States
N_203_M	N	203	SRR15596881	28881	G	T	0,999674	2021-08-16	United States
N_215_C	N	215	SRR15596881	28916	G	T	0,998407	2021-08-16	United States
N_377_Y	N	377	SRR15596881	29402	G	T	0,999594	2021-08-16	United States
ORF1ab_767_K	ORF1ab	767	SRR15596882	2564	G	A	0,996694	2021-08-16	United States
ORF1ab_1228_G	ORF1ab	1228	SRR15596882	3948	A	G	0,996819	2021-08-16	United States
ORF1ab_1306_S	ORF1ab	1306	SRR15596882	4181	G	T	0,999029	2021-08-16	United States
ORF1ab_2046_L	ORF1ab	2046	SRR15596882	6402	C	T	0,561542	2021-08-16	United States
ORF1ab_2287_S	ORF1ab	2287	SRR15596882	7124	C	T	0,999452	2021-08-16	United States
ORF1ab_2355_S	ORF1ab	2355	SRR15596882	7328	G	T	0,280859	2021-08-16	United States
ORF1ab_2930_L	ORF1ab	2930	SRR15596882	9053	G	T	1	2021-08-16	United States
ORF1ab_3255_I	ORF1ab	3255	SRR15596882	10029	C	T	0,593132	2021-08-16	United States
ORF1ab_3646_A	ORF1ab	3646	SRR15596882	11201	A	G	0,923912	2021-08-16	United States
ORF1ab_3766_F	ORF1ab	3766	SRR15596882	11562	G	T	0,676209	2021-08-16	United States
ORF1ab_314_L	ORF1ab	314	SRR15596882	14408	C	T	0,103328	2021-08-16	United States
ORF1ab_662_S	ORF1ab	662	SRR15596882	15451	G	A	0,37781	2021-08-16	United States
ORF1ab_1000_L	ORF1ab	1000	SRR15596882	16466	C	T	0,999744	2021-08-16	United States
ORF1ab_1918_V	ORF1ab	1918	SRR15596882	19220	C	T	0,999303	2021-08-16	United States
S_19_R	S	19	SRR15596882	21618	C	G	0,680008	2021-08-16	United States
S_142_D	S	142	SRR15596882	21987	G	A	1	2021-08-16	United States
S_156_NA	S	156	SRR15596882	22028	G	-AGTTCA	0,997868	2021-08-16	United States
S_452_R	S	452	SRR15596882	22917	T	G	0,999022	2021-08-16	United States
S_478_K	S	478	SRR15596882	22995	C	A	0,613709	2021-08-16	United States
S_614_G	S	614	SRR15596882	23403	A	G	0,999714	2021-08-16	United States
S_681_R	S	681	SRR15596882	23604	C	G	0,999559	2021-08-16	United States
S_950_N	S	950	SRR15596882	24410	G	A	0,999803	2021-08-16	United States
ORF3a_26_L	ORF3a	26	SRR15596882	25469	C	T	0,999528	2021-08-16	United States
ORF3a_239_Q	ORF3a	239	SRR15596882	26107	G	C	0,556289	2021-08-16	United States
M_82_T	M	82	SRR15596882	26767	T	C	0,992456	2021-08-16	United States
ORF7a_82_A	ORF7a	82	SRR15596882	27638	T	C	1	2021-08-16	United States
ORF7a_120_I	ORF7a	120	SRR15596882	27752	C	T	1	2021-08-16	United States
ORF7b_40_I	ORF7b	40	SRR15596882	27874	C	T	0,916314	2021-08-16	United States
ORF8_118_NA	ORF8	118	SRR15596882	28247	A	-GATTTC	0,994825	2021-08-16	United States
N_63_G	N	63	SRR15596882	28461	A	G	0,998971	2021-08-16	United States
N_101_I	N	101	SRR15596882	28576	G	A	0,163273	2021-08-16	United States
N_203_M	N	203	SRR15596882	28881	G	T	0,999665	2021-08-16	United States
N_215_C	N	215	SRR15596882	28916	G	T	0,998684	2021-08-16	United States
N_377_Y	N	377	SRR15596882	29402	G	T	0,998836	2021-08-16	United States
ORF1ab_378_I	ORF1ab	378	SRR15596883	1397	G	A	0,0658056	2021-08-13	United States
ORF1ab_1306_S	ORF1ab	1306	SRR15596883	4181	G	T	0,998756	2021-08-13	United States
ORF1ab_1840_I	ORF1ab	1840	SRR15596883	5784	C	T	0,99379	2021-08-13	United States
ORF1ab_2046_L	ORF1ab	2046	SRR15596883	6402	C	T	0,778955	2021-08-13	United States
ORF1ab_2287_S	ORF1ab	2287	SRR15596883	7124	C	T	0,998678	2021-08-13	United States
ORF1ab_2355_S	ORF1ab	2355	SRR15596883	7328	G	T	0,227921	2021-08-13	United States
ORF1ab_2930_L	ORF1ab	2930	SRR15596883	9053	G	T	0,996724	2021-08-13	United States
ORF1ab_3255_I	ORF1ab	3255	SRR15596883	10029	C	T	0,621909	2021-08-13	United States
ORF1ab_3646_A	ORF1ab	3646	SRR15596883	11201	A	G	0,948944	2021-08-13	United States
ORF1ab_3731_V	ORF1ab	3731	SRR15596883	11456	A	G	0,993903	2021-08-13	United States
ORF1ab_314_L	ORF1ab	314	SRR15596883	14408	C	T	0,224285	2021-08-13	United States
ORF1ab_662_S	ORF1ab	662	SRR15596883	15451	G	A	0,356655	2021-08-13	United States
ORF1ab_1000_L	ORF1ab	1000	SRR15596883	16466	C	T	0,99948	2021-08-13	United States
ORF1ab_1918_V	ORF1ab	1918	SRR15596883	19220	C	T	0,999133	2021-08-13	United States
S_19_R	S	19	SRR15596883	21618	C	G	0,497586	2021-08-13	United States
S_142_D	S	142	SRR15596883	21987	G	A	0,999817	2021-08-13	United States
S_156_NA	S	156	SRR15596883	22028	G	-AGTTCA	0,997585	2021-08-13	United States
S_452_R	S	452	SRR15596883	22917	T	G	0,998653	2021-08-13	United States
S_478_K	S	478	SRR15596883	22995	C	A	0,992251	2021-08-13	United States
S_482_D	S	482	SRR15596883	23007	G	A	0,977974	2021-08-13	United States
S_614_G	S	614	SRR15596883	23403	A	G	0,999772	2021-08-13	United States
S_681_R	S	681	SRR15596883	23604	C	G	0,999528	2021-08-13	United States
S_950_N	S	950	SRR15596883	24410	G	A	0,999819	2021-08-13	United States
ORF3a_26_L	ORF3a	26	SRR15596883	25469	C	T	0,999706	2021-08-13	United States
M_82_T	M	82	SRR15596883	26767	T	C	0,995071	2021-08-13	United States
ORF7a_82_A	ORF7a	82	SRR15596883	27638	T	C	0,999673	2021-08-13	United States
ORF7a_120_I	ORF7a	120	SRR15596883	27752	C	T	0,999672	2021-08-13	United States
ORF7b_40_I	ORF7b	40	SRR15596883	27874	C	T	0,930943	2021-08-13	United States
ORF8_118_NA	ORF8	118	SRR15596883	28247	A	-GATTTC	0,994383	2021-08-13	United States
N_63_G	N	63	SRR15596883	28461	A	G	0,9998	2021-08-13	United States
N_203_M	N	203	SRR15596883	28881	G	T	0,999646	2021-08-13	United States
N_215_C	N	215	SRR15596883	28916	G	T	0,998281	2021-08-13	United States
N_377_Y	N	377	SRR15596883	29402	G	T	0,999645	2021-08-13	United States
ORF1ab_599_V	ORF1ab	599	SRR15596884	2061	C	T	0,995092	2021-08-16	United States
ORF1ab_821_I	ORF1ab	821	SRR15596884	2727	C	T	1	2021-08-16	United States
ORF1ab_1306_S	ORF1ab	1306	SRR15596884	4181	G	T	0,998628	2021-08-16	United States
ORF1ab_2046_L	ORF1ab	2046	SRR15596884	6402	C	T	0,448955	2021-08-16	United States
ORF1ab_2287_S	ORF1ab	2287	SRR15596884	7124	C	T	0,998979	2021-08-16	United States
ORF1ab_2355_S	ORF1ab	2355	SRR15596884	7328	G	T	0,212571	2021-08-16	United States
ORF1ab_2930_L	ORF1ab	2930	SRR15596884	9053	G	T	0,995039	2021-08-16	United States
ORF1ab_3255_I	ORF1ab	3255	SRR15596884	10029	C	T	0,756855	2021-08-16	United States
ORF1ab_3646_A	ORF1ab	3646	SRR15596884	11201	A	G	0,907889	2021-08-16	United States
ORF1ab_314_L	ORF1ab	314	SRR15596884	14408	C	T	0,143865	2021-08-16	United States
ORF1ab_662_S	ORF1ab	662	SRR15596884	15451	G	A	0,357298	2021-08-16	United States
ORF1ab_1000_L	ORF1ab	1000	SRR15596884	16466	C	T	0,999186	2021-08-16	United States
ORF1ab_1918_V	ORF1ab	1918	SRR15596884	19220	C	T	0,999033	2021-08-16	United States
S_19_R	S	19	SRR15596884	21618	C	G	0,654053	2021-08-16	United States
S_142_D	S	142	SRR15596884	21987	G	A	1	2021-08-16	United States
S_156_NA	S	156	SRR15596884	22028	G	-AGTTCA	0,995495	2021-08-16	United States
S_452_R	S	452	SRR15596884	22917	T	G	1	2021-08-16	United States
S_478_K	S	478	SRR15596884	22995	C	A	0,754098	2021-08-16	United States
S_614_G	S	614	SRR15596884	23403	A	G	0,9998	2021-08-16	United States
S_681_R	S	681	SRR15596884	23604	C	G	0,99953	2021-08-16	United States
S_950_N	S	950	SRR15596884	24410	G	A	0,999893	2021-08-16	United States
S_1104_L	S	1104	SRR15596884	24872	G	T	0,994981	2021-08-16	United States
ORF3a_26_L	ORF3a	26	SRR15596884	25469	C	T	0,999834	2021-08-16	United States
M_82_T	M	82	SRR15596884	26767	T	C	0,992714	2021-08-16	United States
ORF7a_82_A	ORF7a	82	SRR15596884	27638	T	C	0,999319	2021-08-16	United States
ORF7a_120_I	ORF7a	120	SRR15596884	27752	C	T	1	2021-08-16	United States
ORF7b_40_I	ORF7b	40	SRR15596884	27874	C	T	0,900182	2021-08-16	United States
ORF8_118_NA	ORF8	118	SRR15596884	28247	A	-GATTTC	0,995807	2021-08-16	United States
N_63_G	N	63	SRR15596884	28461	A	G	1	2021-08-16	United States
N_101_I	N	101	SRR15596884	28576	G	A	0,136871	2021-08-16	United States
N_203_M	N	203	SRR15596884	28881	G	T	1	2021-08-16	United States
N_215_C	N	215	SRR15596884	28916	G	T	0,999459	2021-08-16	United States
N_377_Y	N	377	SRR15596884	29402	G	T	1	2021-08-16	United States
ORF1ab_261_N	ORF1ab	261	SRR15596885	1048	G	T	0,989257	2021-08-16	United States
ORF1ab_1306_S	ORF1ab	1306	SRR15596885	4181	G	T	0,998459	2021-08-16	United States
ORF1ab_2046_L	ORF1ab	2046	SRR15596885	6402	C	T	0,965205	2021-08-16	United States
ORF1ab_2047_F	ORF1ab	2047	SRR15596885	6404	G	T	0,96044	2021-08-16	United States
ORF1ab_2287_S	ORF1ab	2287	SRR15596885	7124	C	T	0,999283	2021-08-16	United States
ORF1ab_2355_S	ORF1ab	2355	SRR15596885	7328	G	T	0,315918	2021-08-16	United States
ORF1ab_2930_L	ORF1ab	2930	SRR15596885	9053	G	T	0,996902	2021-08-16	United States
ORF1ab_3255_I	ORF1ab	3255	SRR15596885	10029	C	T	0,613624	2021-08-16	United States
ORF1ab_3646_A	ORF1ab	3646	SRR15596885	11201	A	G	0,930102	2021-08-16	United States
ORF1ab_4398_L	ORF1ab	4398	SRR15596885	13458	C	T	0,991747	2021-08-16	United States
ORF1ab_314_L	ORF1ab	314	SRR15596885	14408	C	T	0,151898	2021-08-16	United States
ORF1ab_662_S	ORF1ab	662	SRR15596885	15451	G	A	0,441241	2021-08-16	United States
ORF1ab_1000_L	ORF1ab	1000	SRR15596885	16466	C	T	0,999744	2021-08-16	United States
ORF1ab_1918_V	ORF1ab	1918	SRR15596885	19220	C	T	0,998528	2021-08-16	United States
S_19_R	S	19	SRR15596885	21618	C	G	0,665723	2021-08-16	United States
S_142_D	S	142	SRR15596885	21987	G	A	1	2021-08-16	United States
S_156_NA	S	156	SRR15596885	22028	G	-AGTTCA	0,99893	2021-08-16	United States
S_452_R	S	452	SRR15596885	22917	T	G	1	2021-08-16	United States
S_478_K	S	478	SRR15596885	22995	C	A	0,644482	2021-08-16	United States
S_614_G	S	614	SRR15596885	23403	A	G	0,999439	2021-08-16	United States
S_681_R	S	681	SRR15596885	23604	C	G	0,999344	2021-08-16	United States
S_950_N	S	950	SRR15596885	24410	G	A	0,999742	2021-08-16	United States
ORF3a_26_L	ORF3a	26	SRR15596885	25469	C	T	0,999663	2021-08-16	United States
M_82_T	M	82	SRR15596885	26767	T	C	0,994662	2021-08-16	United States
ORF7a_45_L	ORF7a	45	SRR15596885	27527	C	T	0,989891	2021-08-16	United States
ORF7a_82_A	ORF7a	82	SRR15596885	27638	T	C	1	2021-08-16	United States
ORF7a_120_I	ORF7a	120	SRR15596885	27752	C	T	0,99947	2021-08-16	United States
ORF7b_40_I	ORF7b	40	SRR15596885	27874	C	T	0,910342	2021-08-16	United States
ORF8_118_NA	ORF8	118	SRR15596885	28247	A	-GATTTC	0,994837	2021-08-16	United States
N_63_G	N	63	SRR15596885	28461	A	G	1	2021-08-16	United States
N_101_I	N	101	SRR15596885	28576	G	A	0,181502	2021-08-16	United States
N_203_M	N	203	SRR15596885	28881	G	T	0,999365	2021-08-16	United States
N_215_C	N	215	SRR15596885	28916	G	T	0,996871	2021-08-16	United States
N_327_L	N	327	SRR15596885	29253	C	T	0,0813802	2021-08-16	United States
N_377_Y	N	377	SRR15596885	29402	G	T	0,999468	2021-08-16	United States
ORF1ab_1306_S	ORF1ab	1306	SRR15596888	4181	G	T	0,998635	2021-08-13	United States
ORF1ab_1607_T	ORF1ab	1607	SRR15596888	5085	T	C	0,997573	2021-08-13	United States
ORF1ab_2046_L	ORF1ab	2046	SRR15596888	6402	C	T	0,445217	2021-08-13	United States
ORF1ab_2287_S	ORF1ab	2287	SRR15596888	7124	C	T	0,99942	2021-08-13	United States
ORF1ab_2355_S	ORF1ab	2355	SRR15596888	7328	G	T	0,233501	2021-08-13	United States
ORF1ab_2869_F	ORF1ab	2869	SRR15596888	8872	G	T	0,994732	2021-08-13	United States
ORF1ab_2930_L	ORF1ab	2930	SRR15596888	9053	G	T	0,996782	2021-08-13	United States
ORF1ab_3255_I	ORF1ab	3255	SRR15596888	10029	C	T	0,728573	2021-08-13	United States
ORF1ab_3646_A	ORF1ab	3646	SRR15596888	11201	A	G	0,950454	2021-08-13	United States
ORF1ab_314_L	ORF1ab	314	SRR15596888	14408	C	T	0,131751	2021-08-13	United States
ORF1ab_662_S	ORF1ab	662	SRR15596888	15451	G	A	0,315151	2021-08-13	United States
ORF1ab_1000_L	ORF1ab	1000	SRR15596888	16466	C	T	0,999466	2021-08-13	United States
ORF1ab_1257_V	ORF1ab	1257	SRR15596888	17236	A	G	0,995705	2021-08-13	United States
ORF1ab_1918_V	ORF1ab	1918	SRR15596888	19220	C	T	0,999098	2021-08-13	United States
S_19_R	S	19	SRR15596888	21618	C	G	0,480656	2021-08-13	United States
S_142_D	S	142	SRR15596888	21987	G	A	1	2021-08-13	United States
S_156_NA	S	156	SRR15596888	22028	G	-AGTTCA	0,997691	2021-08-13	United States
S_452_R	S	452	SRR15596888	22917	T	G	0,999823	2021-08-13	United States
S_478_K	S	478	SRR15596888	22995	C	A	0,734304	2021-08-13	United States
S_614_G	S	614	SRR15596888	23403	A	G	0,999899	2021-08-13	United States
S_681_R	S	681	SRR15596888	23604	C	G	0,999613	2021-08-13	United States
S_950_N	S	950	SRR15596888	24410	G	A	0,999775	2021-08-13	United States
ORF3a_26_L	ORF3a	26	SRR15596888	25469	C	T	0,999841	2021-08-13	United States
ORF3a_104_S	ORF3a	104	SRR15596888	25702	C	T	0,994218	2021-08-13	United States
M_82_T	M	82	SRR15596888	26767	T	C	0,991777	2021-08-13	United States
ORF7a_116_F	ORF7a	116	SRR15596888	27739	C	T	0,0514706	2021-08-13	United States
ORF7a_120_I	ORF7a	120	SRR15596888	27752	C	T	0,984615	2021-08-13	United States
ORF7b_40_I	ORF7b	40	SRR15596888	27874	C	T	0,854164	2021-08-13	United States
ORF8_118_NA	ORF8	118	SRR15596888	28247	A	-GATTTC	0,996257	2021-08-13	United States
N_63_G	N	63	SRR15596888	28461	A	G	0,999785	2021-08-13	United States
N_101_I	N	101	SRR15596888	28576	G	A	0,0782754	2021-08-13	United States
N_203_M	N	203	SRR15596888	28881	G	T	0,999514	2021-08-13	United States
N_208_S	N	208	SRR15596888	28895	G	T	0,993784	2021-08-13	United States
N_215_C	N	215	SRR15596888	28916	G	T	0,999302	2021-08-13	United States
N_377_Y	N	377	SRR15596888	29402	G	T	0,999518	2021-08-13	United States
N_415_G	N	415	SRR15596888	29517	A	G	0,158996	2021-08-13	United States
ORF1ab_1306_S	ORF1ab	1306	SRR15596891	4181	G	T	0,998807	2021-08-16	United States
ORF1ab_2046_L	ORF1ab	2046	SRR15596891	6402	C	T	0,626335	2021-08-16	United States
ORF1ab_2287_S	ORF1ab	2287	SRR15596891	7124	C	T	0,999242	2021-08-16	United States
ORF1ab_2355_S	ORF1ab	2355	SRR15596891	7328	G	T	0,205674	2021-08-16	United States
ORF1ab_2930_L	ORF1ab	2930	SRR15596891	9053	G	T	0,997333	2021-08-16	United States
ORF1ab_3129_I	ORF1ab	3129	SRR15596891	9652	G	T	0,891877	2021-08-16	United States
ORF1ab_3255_I	ORF1ab	3255	SRR15596891	10029	C	T	0,55121	2021-08-16	United States
ORF1ab_3476_V	ORF1ab	3476	SRR15596891	10691	A	G	0,996001	2021-08-16	United States
ORF1ab_3646_A	ORF1ab	3646	SRR15596891	11201	A	G	0,901853	2021-08-16	United States
ORF1ab_3936_N	ORF1ab	3936	SRR15596891	12071	G	A	0,778851	2021-08-16	United States
ORF1ab_314_L	ORF1ab	314	SRR15596891	14408	C	T	0,160187	2021-08-16	United States
ORF1ab_662_S	ORF1ab	662	SRR15596891	15451	G	A	0,439928	2021-08-16	United States
ORF1ab_1000_L	ORF1ab	1000	SRR15596891	16466	C	T	1	2021-08-16	United States
ORF1ab_1898_F	ORF1ab	1898	SRR15596891	19160	C	T	0,993226	2021-08-16	United States
ORF1ab_1918_V	ORF1ab	1918	SRR15596891	19220	C	T	0,9995	2021-08-16	United States
ORF1ab_2501_I	ORF1ab	2501	SRR15596891	20968	G	A	0,9922	2021-08-16	United States
S_19_R	S	19	SRR15596891	21618	C	G	0,710407	2021-08-16	United States
S_142_D	S	142	SRR15596891	21987	G	A	1	2021-08-16	United States
S_156_NA	S	156	SRR15596891	22028	G	-AGTTCA	0,995536	2021-08-16	United States
S_452_R	S	452	SRR15596891	22917	T	G	1	2021-08-16	United States
S_478_K	S	478	SRR15596891	22995	C	A	0,533228	2021-08-16	United States
S_614_G	S	614	SRR15596891	23403	A	G	1	2021-08-16	United States
S_681_R	S	681	SRR15596891	23604	C	G	1	2021-08-16	United States
S_950_N	S	950	SRR15596891	24410	G	A	0,999668	2021-08-16	United States
ORF3a_26_L	ORF3a	26	SRR15596891	25469	C	T	0,999882	2021-08-16	United States
M_82_T	M	82	SRR15596891	26767	T	C	0,992537	2021-08-16	United States
ORF7a_82_A	ORF7a	82	SRR15596891	27638	T	C	1	2021-08-16	United States
ORF7a_120_I	ORF7a	120	SRR15596891	27752	C	T	1	2021-08-16	United States
ORF7b_40_I	ORF7b	40	SRR15596891	27874	C	T	0,916581	2021-08-16	United States
ORF8_118_NA	ORF8	118	SRR15596891	28247	A	-GATTTC	0,9941	2021-08-16	United States
N_63_G	N	63	SRR15596891	28461	A	G	0,999353	2021-08-16	United States
N_101_I	N	101	SRR15596891	28576	G	A	0,0921194	2021-08-16	United States
N_203_M	N	203	SRR15596891	28881	G	T	0,999851	2021-08-16	United States
N_215_C	N	215	SRR15596891	28916	G	T	0,999709	2021-08-16	United States
N_377_Y	N	377	SRR15596891	29402	G	T	0,999525	2021-08-16	United States
ORF1ab_378_I	ORF1ab	378	SRR15596892	1397	G	A	0,0626658	2021-08-16	United States
ORF1ab_757_I	ORF1ab	757	SRR15596892	2534	G	A	0,104029	2021-08-16	United States
ORF1ab_1640_L	ORF1ab	1640	SRR15596892	5184	C	T	0,653631	2021-08-16	United States
ORF1ab_2355_S	ORF1ab	2355	SRR15596892	7328	G	T	0,309524	2021-08-16	United States
ORF1ab_3209_V	ORF1ab	3209	SRR15596892	9891	C	T	0,998105	2021-08-16	United States
ORF1ab_3718_A	ORF1ab	3718	SRR15596892	11418	T	C	0,996073	2021-08-16	United States
ORF1ab_3750_I	ORF1ab	3750	SRR15596892	11514	C	T	0,994655	2021-08-16	United States
ORF1ab_314_L	ORF1ab	314	SRR15596892	14408	C	T	0,179434	2021-08-16	United States
ORF1ab_662_S	ORF1ab	662	SRR15596892	15451	G	A	0,398302	2021-08-16	United States
ORF1ab_1000_L	ORF1ab	1000	SRR15596892	16466	C	T	0,999163	2021-08-16	United States
S_19_R	S	19	SRR15596892	21618	C	G	0,568087	2021-08-16	United States
S_142_D	S	142	SRR15596892	21987	G	A	1	2021-08-16	United States
S_156_NA	S	156	SRR15596892	22028	G	-AGTTCA	0,995392	2021-08-16	United States
S_222_V	S	222	SRR15596892	22227	C	T	1	2021-08-16	United States
S_452_R	S	452	SRR15596892	22917	T	G	0,996324	2021-08-16	United States
S_478_K	S	478	SRR15596892	22995	C	A	0,561247	2021-08-16	United States
S_614_G	S	614	SRR15596892	23403	A	G	1	2021-08-16	United States
S_681_R	S	681	SRR15596892	23604	C	G	1	2021-08-16	United States
S_950_N	S	950	SRR15596892	24410	G	A	1	2021-08-16	United States
S_1074_S	S	1074	SRR15596892	24783	A	G	0,998104	2021-08-16	United States
S_1264_L	S	1264	SRR15596892	25352	G	T	0,99	2021-08-16	United States
ORF3a_26_L	ORF3a	26	SRR15596892	25469	C	T	0,999845	2021-08-16	United States
M_82_T	M	82	SRR15596892	26767	T	C	0,994514	2021-08-16	United States
ORF6_48_N	ORF6	48	SRR15596892	27345	A	T	0,995825	2021-08-16	United States
ORF7a_82_A	ORF7a	82	SRR15596892	27638	T	C	1	2021-08-16	United States
ORF7a_120_I	ORF7a	120	SRR15596892	27752	C	T	1	2021-08-16	United States
ORF8_118_NA	ORF8	118	SRR15596892	28247	A	-GATTTC	0,99264	2021-08-16	United States
N_63_G	N	63	SRR15596892	28461	A	G	0,999112	2021-08-16	United States
N_101_I	N	101	SRR15596892	28576	G	A	0,0727666	2021-08-16	United States
N_203_M	N	203	SRR15596892	28881	G	T	0,999532	2021-08-16	United States
N_377_Y	N	377	SRR15596892	29402	G	T	0,998311	2021-08-16	United States
ORF1ab_378_I	ORF1ab	378	SRR15596893	1397	G	A	0,0613775	2021-08-13	United States
ORF1ab_1306_S	ORF1ab	1306	SRR15596893	4181	G	T	0,998913	2021-08-13	United States
ORF1ab_2046_L	ORF1ab	2046	SRR15596893	6402	C	T	0,802359	2021-08-13	United States
ORF1ab_2287_S	ORF1ab	2287	SRR15596893	7124	C	T	0,999305	2021-08-13	United States
ORF1ab_2355_S	ORF1ab	2355	SRR15596893	7328	G	T	0,180421	2021-08-13	United States
ORF1ab_2554_V	ORF1ab	2554	SRR15596893	7926	C	T	0,997739	2021-08-13	United States
ORF1ab_2930_L	ORF1ab	2930	SRR15596893	9053	G	T	0,998061	2021-08-13	United States
ORF1ab_3255_I	ORF1ab	3255	SRR15596893	10029	C	T	0,615179	2021-08-13	United States
ORF1ab_3646_A	ORF1ab	3646	SRR15596893	11201	A	G	0,944133	2021-08-13	United States
ORF1ab_3959_I	ORF1ab	3959	SRR15596893	12141	C	T	0,996384	2021-08-13	United States
ORF1ab_183_V	ORF1ab	183	SRR15596893	14014	T	G	0,997293	2021-08-13	United States
ORF1ab_314_L	ORF1ab	314	SRR15596893	14408	C	T	0,198402	2021-08-13	United States
ORF1ab_662_S	ORF1ab	662	SRR15596893	15451	G	A	0,430474	2021-08-13	United States
ORF1ab_1000_L	ORF1ab	1000	SRR15596893	16466	C	T	0,999488	2021-08-13	United States
ORF1ab_1918_V	ORF1ab	1918	SRR15596893	19220	C	T	0,999325	2021-08-13	United States
ORF1ab_2612_L	ORF1ab	2612	SRR15596893	21302	C	T	0,996894	2021-08-13	United States
ORF1ab_2613_S	ORF1ab	2613	SRR15596893	21304	C	A	0,997228	2021-08-13	United States
ORF1ab_2613_H	ORF1ab	2613	SRR15596893	21305	G	A	0,997058	2021-08-13	United States
S_19_R	S	19	SRR15596893	21618	C	G	0,591662	2021-08-13	United States
S_142_D	S	142	SRR15596893	21987	G	A	1	2021-08-13	United States
S_143_F	S	143	SRR15596893	21989	G	T	0,996786	2021-08-13	United States
S_156_NA	S	156	SRR15596893	22028	G	-AGTTCA	0,996453	2021-08-13	United States
S_176_F	S	176	SRR15596893	22088	C	T	0,994029	2021-08-13	United States
S_452_R	S	452	SRR15596893	22917	T	G	0,999751	2021-08-13	United States
S_478_K	S	478	SRR15596893	22995	C	A	0,526132	2021-08-13	United States
S_614_G	S	614	SRR15596893	23403	A	G	0,999821	2021-08-13	United States
S_681_R	S	681	SRR15596893	23604	C	G	0,99964	2021-08-13	United States
S_950_N	S	950	SRR15596893	24410	G	A	0,999657	2021-08-13	United States
ORF3a_26_L	ORF3a	26	SRR15596893	25469	C	T	0,999714	2021-08-13	United States
M_82_T	M	82	SRR15596893	26767	T	C	0,991605	2021-08-13	United States
ORF7a_82_A	ORF7a	82	SRR15596893	27638	T	C	0,999764	2021-08-13	United States
ORF7a_120_I	ORF7a	120	SRR15596893	27752	C	T	0,99983	2021-08-13	United States
ORF7b_40_I	ORF7b	40	SRR15596893	27874	C	T	0,930184	2021-08-13	United States
ORF8_118_NA	ORF8	118	SRR15596893	28247	A	-GATTTC	0,994835	2021-08-13	United States
N_63_G	N	63	SRR15596893	28461	A	G	0,999285	2021-08-13	United States
N_101_I	N	101	SRR15596893	28576	G	A	0,0668536	2021-08-13	United States
N_103_Y	N	103	SRR15596893	28580	G	T	0,0591218	2021-08-13	United States
N_203_M	N	203	SRR15596893	28881	G	T	0,999302	2021-08-13	United States
N_215_C	N	215	SRR15596893	28916	G	T	0,998204	2021-08-13	United States
N_377_Y	N	377	SRR15596893	29402	G	T	0,999468	2021-08-13	United States
ORF1ab_1306_S	ORF1ab	1306	SRR15596897	4181	G	T	0,999273	2021-08-11	United States
ORF1ab_2046_L	ORF1ab	2046	SRR15596897	6402	C	T	0,630597	2021-08-11	United States
ORF1ab_2287_S	ORF1ab	2287	SRR15596897	7124	C	T	0,999496	2021-08-11	United States
ORF1ab_2355_S	ORF1ab	2355	SRR15596897	7328	G	T	0,0638099	2021-08-11	United States
ORF1ab_2930_L	ORF1ab	2930	SRR15596897	9053	G	T	0,998858	2021-08-11	United States
ORF1ab_3255_I	ORF1ab	3255	SRR15596897	10029	C	T	0,149864	2021-08-11	United States
ORF1ab_3646_A	ORF1ab	3646	SRR15596897	11201	A	G	0,973305	2021-08-11	United States
ORF1ab_4120_H	ORF1ab	4120	SRR15596897	12624	C	A	0,991412	2021-08-11	United States
ORF1ab_314_L	ORF1ab	314	SRR15596897	14408	C	T	0,237399	2021-08-11	United States
ORF1ab_662_S	ORF1ab	662	SRR15596897	15451	G	A	0,78744	2021-08-11	United States
ORF1ab_1000_L	ORF1ab	1000	SRR15596897	16466	C	T	0,999708	2021-08-11	United States
ORF1ab_1257_V	ORF1ab	1257	SRR15596897	17236	A	G	0,997593	2021-08-11	United States
ORF1ab_1918_V	ORF1ab	1918	SRR15596897	19220	C	T	0,999495	2021-08-11	United States
S_19_R	S	19	SRR15596897	21618	C	G	0,818489	2021-08-11	United States
S_142_D	S	142	SRR15596897	21987	G	A	0,999619	2021-08-11	United States
S_156_NA	S	156	SRR15596897	22028	G	-AGTTCA	0,995753	2021-08-11	United States
S_452_R	S	452	SRR15596897	22917	T	G	0,999221	2021-08-11	United States
S_478_K	S	478	SRR15596897	22995	C	A	0,636069	2021-08-11	United States
S_614_G	S	614	SRR15596897	23403	A	G	0,999736	2021-08-11	United States
S_681_R	S	681	SRR15596897	23604	C	G	0,999667	2021-08-11	United States
S_950_N	S	950	SRR15596897	24410	G	A	0,999822	2021-08-11	United States
ORF3a_26_L	ORF3a	26	SRR15596897	25469	C	T	0,999754	2021-08-11	United States
M_82_T	M	82	SRR15596897	26767	T	C	0,99482	2021-08-11	United States
ORF7a_82_A	ORF7a	82	SRR15596897	27638	T	C	0,99932	2021-08-11	United States
ORF7a_120_I	ORF7a	120	SRR15596897	27752	C	T	0,999724	2021-08-11	United States
ORF7b_40_I	ORF7b	40	SRR15596897	27874	C	T	0,687847	2021-08-11	United States
ORF8_118_NA	ORF8	118	SRR15596897	28247	A	-GATTTC	0,996198	2021-08-11	United States
N_63_G	N	63	SRR15596897	28461	A	G	0,999619	2021-08-11	United States
N_203_M	N	203	SRR15596897	28881	G	T	0,999547	2021-08-11	United States
N_215_C	N	215	SRR15596897	28916	G	T	0,9994	2021-08-11	United States
N_377_Y	N	377	SRR15596897	29402	G	T	0,999584	2021-08-11	United States
ORF1ab_1306_S	ORF1ab	1306	SRR15596898	4181	G	T	0,997794	2021-08-14	United States
ORF1ab_2046_L	ORF1ab	2046	SRR15596898	6402	C	T	0,652284	2021-08-14	United States
ORF1ab_2287_S	ORF1ab	2287	SRR15596898	7124	C	T	0,998285	2021-08-14	United States
ORF1ab_2355_S	ORF1ab	2355	SRR15596898	7328	G	T	0,0765957	2021-08-14	United States
ORF1ab_2554_V	ORF1ab	2554	SRR15596898	7926	C	T	0,983931	2021-08-14	United States
ORF1ab_2930_L	ORF1ab	2930	SRR15596898	9053	G	T	0,993704	2021-08-14	United States
ORF1ab_3255_I	ORF1ab	3255	SRR15596898	10029	C	T	0,110705	2021-08-14	United States
ORF1ab_3646_A	ORF1ab	3646	SRR15596898	11201	A	G	0,97411	2021-08-14	United States
ORF1ab_183_V	ORF1ab	183	SRR15596898	14014	T	G	0,961229	2021-08-14	United States
ORF1ab_314_L	ORF1ab	314	SRR15596898	14408	C	T	0,277442	2021-08-14	United States
ORF1ab_603_S	ORF1ab	603	SRR15596898	15274	C	T	0,992877	2021-08-14	United States
ORF1ab_662_S	ORF1ab	662	SRR15596898	15451	G	A	0,615474	2021-08-14	United States
ORF1ab_1000_L	ORF1ab	1000	SRR15596898	16466	C	T	0,999328	2021-08-14	United States
ORF1ab_1918_V	ORF1ab	1918	SRR15596898	19220	C	T	0,997258	2021-08-14	United States
ORF1ab_2028_S	ORF1ab	2028	SRR15596898	19549	G	T	0,927854	2021-08-14	United States
ORF1ab_2585_S	ORF1ab	2585	SRR15596898	21220	G	T	0,996414	2021-08-14	United States
S_19_R	S	19	SRR15596898	21618	C	G	0,485342	2021-08-14	United States
S_142_D	S	142	SRR15596898	21987	G	A	0,999307	2021-08-14	United States
S_156_NA	S	156	SRR15596898	22028	G	-AGTTCA	0,998607	2021-08-14	United States
S_452_R	S	452	SRR15596898	22917	T	G	0,996159	2021-08-14	United States
S_478_K	S	478	SRR15596898	22995	C	A	0,595023	2021-08-14	United States
S_614_G	S	614	SRR15596898	23403	A	G	1	2021-08-14	United States
S_681_R	S	681	SRR15596898	23604	C	G	0,99931	2021-08-14	United States
S_950_N	S	950	SRR15596898	24410	G	A	1	2021-08-14	United States
ORF3a_26_L	ORF3a	26	SRR15596898	25469	C	T	0,999081	2021-08-14	United States
M_82_T	M	82	SRR15596898	26767	T	C	0,990857	2021-08-14	United States
ORF6_30_N	ORF6	30	SRR15596898	27289	G	A	0,980825	2021-08-14	United States
ORF7a_82_A	ORF7a	82	SRR15596898	27638	T	C	0,998609	2021-08-14	United States
ORF7a_120_I	ORF7a	120	SRR15596898	27752	C	T	0,999567	2021-08-14	United States
ORF7b_40_I	ORF7b	40	SRR15596898	27874	C	T	0,81046	2021-08-14	United States
ORF8_118_NA	ORF8	118	SRR15596898	28247	A	-GATTTC	0,994918	2021-08-14	United States
N_63_G	N	63	SRR15596898	28461	A	G	0,997239	2021-08-14	United States
N_203_M	N	203	SRR15596898	28881	G	T	0,996774	2021-08-14	United States
N_215_C	N	215	SRR15596898	28916	G	T	0,993599	2021-08-14	United States
N_377_Y	N	377	SRR15596898	29402	G	T	0,998213	2021-08-14	United States
ORF1ab_773_V	ORF1ab	773	SRR15596899	2583	C	T	0,996811	2021-08-13	United States
ORF1ab_1306_S	ORF1ab	1306	SRR15596899	4181	G	T	0,999471	2021-08-13	United States
ORF1ab_2046_L	ORF1ab	2046	SRR15596899	6402	C	T	0,636755	2021-08-13	United States
ORF1ab_2287_S	ORF1ab	2287	SRR15596899	7124	C	T	0,999081	2021-08-13	United States
ORF1ab_2355_S	ORF1ab	2355	SRR15596899	7328	G	T	0,060799	2021-08-13	United States
ORF1ab_2495_I	ORF1ab	2495	SRR15596899	7749	C	T	0,790774	2021-08-13	United States
ORF1ab_2930_L	ORF1ab	2930	SRR15596899	9053	G	T	0,997332	2021-08-13	United States
ORF1ab_3255_I	ORF1ab	3255	SRR15596899	10029	C	T	0,159237	2021-08-13	United States
ORF1ab_3646_A	ORF1ab	3646	SRR15596899	11201	A	G	0,96403	2021-08-13	United States
ORF1ab_314_L	ORF1ab	314	SRR15596899	14408	C	T	0,197132	2021-08-13	United States
ORF1ab_662_S	ORF1ab	662	SRR15596899	15451	G	A	0,796261	2021-08-13	United States
ORF1ab_1000_L	ORF1ab	1000	SRR15596899	16466	C	T	0,999643	2021-08-13	United States
ORF1ab_1219_S	ORF1ab	1219	SRR15596899	17122	G	T	0,954903	2021-08-13	United States
ORF1ab_1918_V	ORF1ab	1918	SRR15596899	19220	C	T	0,999238	2021-08-13	United States
S_19_R	S	19	SRR15596899	21618	C	G	0,837077	2021-08-13	United States
S_95_I	S	95	SRR15596899	21846	C	T	0,99747	2021-08-13	United States
S_142_D	S	142	SRR15596899	21987	G	A	0,999838	2021-08-13	United States
S_156_NA	S	156	SRR15596899	22028	G	-AGTTCA	0,996294	2021-08-13	United States
S_452_R	S	452	SRR15596899	22917	T	G	0,973214	2021-08-13	United States
S_478_K	S	478	SRR15596899	22995	C	A	0,0540889	2021-08-13	United States
S_614_G	S	614	SRR15596899	23403	A	G	0,999792	2021-08-13	United States
S_681_R	S	681	SRR15596899	23604	C	G	0,999271	2021-08-13	United States
S_950_N	S	950	SRR15596899	24410	G	A	0,999794	2021-08-13	United States
ORF3a_26_L	ORF3a	26	SRR15596899	25469	C	T	0,999555	2021-08-13	United States
M_82_T	M	82	SRR15596899	26767	T	C	0,993537	2021-08-13	United States
ORF7a_82_A	ORF7a	82	SRR15596899	27638	T	C	0,999702	2021-08-13	United States
ORF7a_120_I	ORF7a	120	SRR15596899	27752	C	T	0,999704	2021-08-13	United States
ORF7b_40_I	ORF7b	40	SRR15596899	27874	C	T	0,661949	2021-08-13	United States
ORF8_31_F	ORF8	31	SRR15596899	27985	A	T	0,995271	2021-08-13	United States
ORF8_118_NA	ORF8	118	SRR15596899	28247	A	-GATTTC	0,995641	2021-08-13	United States
N_63_G	N	63	SRR15596899	28461	A	G	0,999503	2021-08-13	United States
N_203_M	N	203	SRR15596899	28881	G	T	0,999426	2021-08-13	United States
N_215_C	N	215	SRR15596899	28916	G	T	0,999046	2021-08-13	United States
N_377_Y	N	377	SRR15596899	29402	G	T	0,99946	2021-08-13	United States
N_415_G	N	415	SRR15596899	29517	A	G	0,0582872	2021-08-13	United States
ORF1ab_1640_L	ORF1ab	1640	SRR15596903	5184	C	T	0,827778	2021-08-12	United States
ORF1ab_3209_V	ORF1ab	3209	SRR15596903	9891	C	T	0,986727	2021-08-12	United States
ORF1ab_3718_A	ORF1ab	3718	SRR15596903	11418	T	C	0,98289	2021-08-12	United States
ORF1ab_3750_I	ORF1ab	3750	SRR15596903	11514	C	T	0,971618	2021-08-12	United States
ORF1ab_314_L	ORF1ab	314	SRR15596903	14408	C	T	0,171908	2021-08-12	United States
ORF1ab_662_S	ORF1ab	662	SRR15596903	15451	G	A	0,789757	2021-08-12	United States
ORF1ab_1000_L	ORF1ab	1000	SRR15596903	16466	C	T	1	2021-08-12	United States
ORF1ab_1918_V	ORF1ab	1918	SRR15596903	19220	C	T	0,0709413	2021-08-12	United States
S_19_R	S	19	SRR15596903	21618	C	G	0,984561	2021-08-12	United States
S_142_D	S	142	SRR15596903	21987	G	A	1	2021-08-12	United States
S_156_NA	S	156	SRR15596903	22028	G	-AGTTCA	1	2021-08-12	United States
S_452_R	S	452	SRR15596903	22917	T	G	1	2021-08-12	United States
S_478_K	S	478	SRR15596903	22995	C	A	0,670635	2021-08-12	United States
S_614_G	S	614	SRR15596903	23403	A	G	1	2021-08-12	United States
S_681_R	S	681	SRR15596903	23604	C	G	0,995058	2021-08-12	United States
S_950_N	S	950	SRR15596903	24410	G	A	1	2021-08-12	United States
ORF3a_26_L	ORF3a	26	SRR15596903	25469	C	T	1	2021-08-12	United States
ORF3a_224_C	ORF3a	224	SRR15596903	26062	G	T	0,964161	2021-08-12	United States
M_82_T	M	82	SRR15596903	26767	T	C	0,993691	2021-08-12	United States
M_197_N	M	197	SRR15596903	27112	G	A	0,956416	2021-08-12	United States
ORF7a_120_I	ORF7a	120	SRR15596903	27752	C	T	1	2021-08-12	United States
ORF8_118_NA	ORF8	118	SRR15596903	28247	A	-GATTTC	0,997056	2021-08-12	United States
N_63_G	N	63	SRR15596903	28461	A	G	1	2021-08-12	United States
N_203_M	N	203	SRR15596903	28881	G	T	1	2021-08-12	United States
N_211_V	N	211	SRR15596903	28905	C	T	0,957447	2021-08-12	United States
N_377_Y	N	377	SRR15596903	29402	G	T	1	2021-08-12	United States
ORF1ab_1306_S	ORF1ab	1306	SRR15596908	4181	G	T	0,999385	2021-08-13	United States
ORF1ab_2046_L	ORF1ab	2046	SRR15596908	6402	C	T	0,687273	2021-08-13	United States
ORF1ab_2287_S	ORF1ab	2287	SRR15596908	7124	C	T	0,99925	2021-08-13	United States
ORF1ab_2930_L	ORF1ab	2930	SRR15596908	9053	G	T	0,999112	2021-08-13	United States
ORF1ab_3255_I	ORF1ab	3255	SRR15596908	10029	C	T	0,167798	2021-08-13	United States
ORF1ab_3646_A	ORF1ab	3646	SRR15596908	11201	A	G	0,969674	2021-08-13	United States
ORF1ab_314_L	ORF1ab	314	SRR15596908	14408	C	T	0,235943	2021-08-13	United States
ORF1ab_662_S	ORF1ab	662	SRR15596908	15451	G	A	0,771589	2021-08-13	United States
ORF1ab_1000_L	ORF1ab	1000	SRR15596908	16466	C	T	0,999735	2021-08-13	United States
ORF1ab_1219_S	ORF1ab	1219	SRR15596908	17122	G	T	0,954972	2021-08-13	United States
ORF1ab_1918_V	ORF1ab	1918	SRR15596908	19220	C	T	0,999418	2021-08-13	United States
S_19_R	S	19	SRR15596908	21618	C	G	0,787152	2021-08-13	United States
S_95_I	S	95	SRR15596908	21846	C	T	0,999543	2021-08-13	United States
S_142_D	S	142	SRR15596908	21987	G	A	1	2021-08-13	United States
S_156_NA	S	156	SRR15596908	22028	G	-AGTTCA	0,996258	2021-08-13	United States
S_452_R	S	452	SRR15596908	22917	T	G	0,999593	2021-08-13	United States
S_478_K	S	478	SRR15596908	22995	C	A	0,648205	2021-08-13	United States
S_614_G	S	614	SRR15596908	23403	A	G	0,999774	2021-08-13	United States
S_681_R	S	681	SRR15596908	23604	C	G	0,999574	2021-08-13	United States
S_950_N	S	950	SRR15596908	24410	G	A	0,999811	2021-08-13	United States
S_1141_M	S	1141	SRR15596908	24983	T	A	0,42493	2021-08-13	United States
ORF3a_26_L	ORF3a	26	SRR15596908	25469	C	T	0,999816	2021-08-13	United States
M_82_T	M	82	SRR15596908	26767	T	C	0,993844	2021-08-13	United States
ORF7a_82_A	ORF7a	82	SRR15596908	27638	T	C	0,998335	2021-08-13	United States
ORF7a_120_I	ORF7a	120	SRR15596908	27752	C	T	0,999737	2021-08-13	United States
ORF7b_40_I	ORF7b	40	SRR15596908	27874	C	T	0,739059	2021-08-13	United States
ORF8_118_NA	ORF8	118	SRR15596908	28247	A	-GATTTC	0,99639	2021-08-13	United States
N_63_G	N	63	SRR15596908	28461	A	G	0,999672	2021-08-13	United States
N_203_M	N	203	SRR15596908	28881	G	T	0,999465	2021-08-13	United States
N_215_C	N	215	SRR15596908	28916	G	T	0,999403	2021-08-13	United States
N_377_Y	N	377	SRR15596908	29402	G	T	0,999613	2021-08-13	United States
ORF1ab_378_I	ORF1ab	378	SRR15596911	1397	G	A	0,0567328	2021-08-16	United States
ORF1ab_1306_S	ORF1ab	1306	SRR15596911	4181	G	T	0,99908	2021-08-16	United States
ORF1ab_1761_N	ORF1ab	1761	SRR15596911	5547	C	A	0,99872	2021-08-16	United States
ORF1ab_2046_L	ORF1ab	2046	SRR15596911	6402	C	T	0,642841	2021-08-16	United States
ORF1ab_2287_S	ORF1ab	2287	SRR15596911	7124	C	T	0,999576	2021-08-16	United States
ORF1ab_2355_S	ORF1ab	2355	SRR15596911	7328	G	T	0,271125	2021-08-16	United States
ORF1ab_2930_L	ORF1ab	2930	SRR15596911	9053	G	T	0,998177	2021-08-16	United States
ORF1ab_3255_I	ORF1ab	3255	SRR15596911	10029	C	T	0,688126	2021-08-16	United States
ORF1ab_3646_A	ORF1ab	3646	SRR15596911	11201	A	G	0,933016	2021-08-16	United States
ORF1ab_314_L	ORF1ab	314	SRR15596911	14408	C	T	0,172804	2021-08-16	United States
ORF1ab_662_S	ORF1ab	662	SRR15596911	15451	G	A	0,373922	2021-08-16	United States
ORF1ab_932_T	ORF1ab	932	SRR15596911	16262	A	C	0,0823134	2021-08-16	United States
ORF1ab_1000_L	ORF1ab	1000	SRR15596911	16466	C	T	0,999848	2021-08-16	United States
ORF1ab_1918_V	ORF1ab	1918	SRR15596911	19220	C	T	0,999467	2021-08-16	United States
ORF1ab_2513_V	ORF1ab	2513	SRR15596911	21005	C	T	0,996301	2021-08-16	United States
ORF1ab_2635_H	ORF1ab	2635	SRR15596911	21372	G	T	0,997164	2021-08-16	United States
S_19_R	S	19	SRR15596911	21618	C	G	0,488839	2021-08-16	United States
S_95_I	S	95	SRR15596911	21846	C	T	1	2021-08-16	United States
S_142_D	S	142	SRR15596911	21987	G	A	1	2021-08-16	United States
S_156_NA	S	156	SRR15596911	22028	G	-AGTTCA	0,998266	2021-08-16	United States
S_452_R	S	452	SRR15596911	22917	T	G	1	2021-08-16	United States
S_478_K	S	478	SRR15596911	22995	C	A	0,619194	2021-08-16	United States
S_614_G	S	614	SRR15596911	23403	A	G	0,999834	2021-08-16	United States
S_681_R	S	681	SRR15596911	23604	C	G	0,99988	2021-08-16	United States
S_950_N	S	950	SRR15596911	24410	G	A	0,999822	2021-08-16	United States
ORF3a_26_L	ORF3a	26	SRR15596911	25469	C	T	0,999853	2021-08-16	United States
ORF3a_69_C	ORF3a	69	SRR15596911	25599	G	T	0,996659	2021-08-16	United States
M_82_T	M	82	SRR15596911	26767	T	C	0,992986	2021-08-16	United States
ORF7a_71_I	ORF7a	71	SRR15596911	27604	G	A	0,997494	2021-08-16	United States
ORF7a_82_A	ORF7a	82	SRR15596911	27638	T	C	1	2021-08-16	United States
ORF7a_120_I	ORF7a	120	SRR15596911	27752	C	T	1	2021-08-16	United States
ORF7b_40_I	ORF7b	40	SRR15596911	27874	C	T	0,826407	2021-08-16	United States
ORF8_16_L	ORF8	16	SRR15596911	27939	T	C	0,2861	2021-08-16	United States
ORF8_118_NA	ORF8	118	SRR15596911	28247	A	-GATTTC	0,994089	2021-08-16	United States
N_63_G	N	63	SRR15596911	28461	A	G	0,999883	2021-08-16	United States
N_101_I	N	101	SRR15596911	28576	G	A	0,0616361	2021-08-16	United States
N_203_M	N	203	SRR15596911	28881	G	T	0,999556	2021-08-16	United States
N_215_C	N	215	SRR15596911	28916	G	T	0,999351	2021-08-16	United States
N_377_Y	N	377	SRR15596911	29402	G	T	1	2021-08-16	United States
ORF1ab_767_K	ORF1ab	767	SRR15596916	2564	G	A	0,983658	2021-08-16	United States
ORF1ab_1228_G	ORF1ab	1228	SRR15596916	3948	A	G	0,979572	2021-08-16	United States
ORF1ab_1306_S	ORF1ab	1306	SRR15596916	4181	G	T	0,994118	2021-08-16	United States
ORF1ab_2046_L	ORF1ab	2046	SRR15596916	6402	C	T	0,830169	2021-08-16	United States
ORF1ab_2287_S	ORF1ab	2287	SRR15596916	7124	C	T	0,995632	2021-08-16	United States
ORF1ab_2355_S	ORF1ab	2355	SRR15596916	7328	G	T	0,314815	2021-08-16	United States
ORF1ab_2930_L	ORF1ab	2930	SRR15596916	9053	G	T	0,958501	2021-08-16	United States
ORF1ab_3255_I	ORF1ab	3255	SRR15596916	10029	C	T	0,575355	2021-08-16	United States
ORF1ab_3646_A	ORF1ab	3646	SRR15596916	11201	A	G	0,918155	2021-08-16	United States
ORF1ab_3766_F	ORF1ab	3766	SRR15596916	11562	G	T	0,569892	2021-08-16	United States
ORF1ab_4079_I	ORF1ab	4079	SRR15596916	12501	C	T	0,981607	2021-08-16	United States
ORF1ab_314_L	ORF1ab	314	SRR15596916	14408	C	T	0,304239	2021-08-16	United States
ORF1ab_662_S	ORF1ab	662	SRR15596916	15451	G	A	0,488119	2021-08-16	United States
ORF1ab_1000_L	ORF1ab	1000	SRR15596916	16466	C	T	0,999704	2021-08-16	United States
ORF1ab_1918_V	ORF1ab	1918	SRR15596916	19220	C	T	0,991045	2021-08-16	United States
S_19_R	S	19	SRR15596916	21618	C	G	0,628401	2021-08-16	United States
S_142_D	S	142	SRR15596916	21987	G	A	1	2021-08-16	United States
S_156_NA	S	156	SRR15596916	22028	G	-AGTTCA	0,996364	2021-08-16	United States
S_452_R	S	452	SRR15596916	22917	T	G	1	2021-08-16	United States
S_478_K	S	478	SRR15596916	22995	C	A	0,497778	2021-08-16	United States
S_614_G	S	614	SRR15596916	23403	A	G	0,999638	2021-08-16	United States
S_681_R	S	681	SRR15596916	23604	C	G	0,999498	2021-08-16	United States
S_950_N	S	950	SRR15596916	24410	G	A	0,99992	2021-08-16	United States
ORF3a_26_L	ORF3a	26	SRR15596916	25469	C	T	0,999687	2021-08-16	United States
ORF3a_239_Q	ORF3a	239	SRR15596916	26107	G	C	0,626098	2021-08-16	United States
M_82_T	M	82	SRR15596916	26767	T	C	0,989651	2021-08-16	United States
ORF7a_82_A	ORF7a	82	SRR15596916	27638	T	C	1	2021-08-16	United States
ORF7a_120_I	ORF7a	120	SRR15596916	27752	C	T	0,999771	2021-08-16	United States
ORF7b_40_I	ORF7b	40	SRR15596916	27874	C	T	0,94096	2021-08-16	United States
ORF8_118_NA	ORF8	118	SRR15596916	28247	A	-GATTTC	0,995115	2021-08-16	United States
N_63_G	N	63	SRR15596916	28461	A	G	1	2021-08-16	United States
N_203_M	N	203	SRR15596916	28881	G	T	0,999364	2021-08-16	United States
N_215_C	N	215	SRR15596916	28916	G	T	0,989388	2021-08-16	United States
N_377_Y	N	377	SRR15596916	29402	G	T	1	2021-08-16	United States
ORF1ab_1306_S	ORF1ab	1306	SRR15596917	4181	G	T	0,999441	2021-08-13	United States
ORF1ab_1783_I	ORF1ab	1783	SRR15596917	5612	G	A	0,997979	2021-08-13	United States
ORF1ab_2046_L	ORF1ab	2046	SRR15596917	6402	C	T	0,654133	2021-08-13	United States
ORF1ab_2287_S	ORF1ab	2287	SRR15596917	7124	C	T	0,999435	2021-08-13	United States
ORF1ab_2355_S	ORF1ab	2355	SRR15596917	7328	G	T	0,0811237	2021-08-13	United States
ORF1ab_2930_L	ORF1ab	2930	SRR15596917	9053	G	T	0,997913	2021-08-13	United States
ORF1ab_3255_I	ORF1ab	3255	SRR15596917	10029	C	T	0,193758	2021-08-13	United States
ORF1ab_3646_A	ORF1ab	3646	SRR15596917	11201	A	G	0,943488	2021-08-13	United States
ORF1ab_314_L	ORF1ab	314	SRR15596917	14408	C	T	0,233806	2021-08-13	United States
ORF1ab_662_S	ORF1ab	662	SRR15596917	15451	G	A	0,801776	2021-08-13	United States
ORF1ab_1000_L	ORF1ab	1000	SRR15596917	16466	C	T	0,99958	2021-08-13	United States
ORF1ab_1918_V	ORF1ab	1918	SRR15596917	19220	C	T	0,998871	2021-08-13	United States
S_19_R	S	19	SRR15596917	21618	C	G	0,794074	2021-08-13	United States
S_112_L	S	112	SRR15596917	21897	C	T	1	2021-08-13	United States
S_142_D	S	142	SRR15596917	21987	G	A	0,999824	2021-08-13	United States
S_156_NA	S	156	SRR15596917	22028	G	-AGTTCA	0,995198	2021-08-13	United States
S_452_R	S	452	SRR15596917	22917	T	G	0,998489	2021-08-13	United States
S_478_K	S	478	SRR15596917	22995	C	A	0,691173	2021-08-13	United States
S_614_G	S	614	SRR15596917	23403	A	G	0,999824	2021-08-13	United States
S_681_R	S	681	SRR15596917	23604	C	G	0,999321	2021-08-13	United States
S_950_N	S	950	SRR15596917	24410	G	A	0,999716	2021-08-13	United States
ORF3a_26_L	ORF3a	26	SRR15596917	25469	C	T	0,999737	2021-08-13	United States
ORF3a_239_Q	ORF3a	239	SRR15596917	26107	G	C	0,736691	2021-08-13	United States
M_82_T	M	82	SRR15596917	26767	T	C	0,994529	2021-08-13	United States
ORF7a_82_A	ORF7a	82	SRR15596917	27638	T	C	0,999412	2021-08-13	United States
ORF7a_120_I	ORF7a	120	SRR15596917	27752	C	T	0,999653	2021-08-13	United States
ORF7b_40_I	ORF7b	40	SRR15596917	27874	C	T	0,682703	2021-08-13	United States
ORF8_118_NA	ORF8	118	SRR15596917	28247	A	-GATTTC	0,995972	2021-08-13	United States
N_63_G	N	63	SRR15596917	28461	A	G	0,999224	2021-08-13	United States
N_203_M	N	203	SRR15596917	28881	G	T	0,999418	2021-08-13	United States
N_215_C	N	215	SRR15596917	28916	G	T	0,999188	2021-08-13	United States
N_377_Y	N	377	SRR15596917	29402	G	T	0,999522	2021-08-13	United States
ORF1ab_1306_S	ORF1ab	1306	SRR15596918	4181	G	T	0,999352	2021-08-15	United States
ORF1ab_1397_V	ORF1ab	1397	SRR15596918	4455	C	T	0,997091	2021-08-15	United States
ORF1ab_2046_L	ORF1ab	2046	SRR15596918	6402	C	T	0,765994	2021-08-15	United States
ORF1ab_2287_S	ORF1ab	2287	SRR15596918	7124	C	T	0,999484	2021-08-15	United States
ORF1ab_2355_S	ORF1ab	2355	SRR15596918	7328	G	T	0,252107	2021-08-15	United States
ORF1ab_2855_V	ORF1ab	2855	SRR15596918	8829	C	T	0,998204	2021-08-15	United States
ORF1ab_2930_L	ORF1ab	2930	SRR15596918	9053	G	T	0,998307	2021-08-15	United States
ORF1ab_3255_I	ORF1ab	3255	SRR15596918	10029	C	T	0,656379	2021-08-15	United States
ORF1ab_3603_NA	ORF1ab	3603	SRR15596918	11074	C	+T	0,0768867	2021-08-15	United States
ORF1ab_3606_NA	ORF1ab	3606	SRR15596918	11082	T	-G	0,122617	2021-08-15	United States
ORF1ab_3606_F	ORF1ab	3606	SRR15596918	11083	G	T	0,996176	2021-08-15	United States
ORF1ab_3646_A	ORF1ab	3646	SRR15596918	11201	A	G	0,943319	2021-08-15	United States
ORF1ab_314_L	ORF1ab	314	SRR15596918	14408	C	T	0,22632	2021-08-15	United States
ORF1ab_662_S	ORF1ab	662	SRR15596918	15451	G	A	0,440751	2021-08-15	United States
ORF1ab_1000_L	ORF1ab	1000	SRR15596918	16466	C	T	0,999681	2021-08-15	United States
ORF1ab_1087_Y	ORF1ab	1087	SRR15596918	16726	C	T	0,997478	2021-08-15	United States
ORF1ab_1661_G	ORF1ab	1661	SRR15596918	18448	A	G	0,996938	2021-08-15	United States
ORF1ab_1847_S	ORF1ab	1847	SRR15596918	19006	G	T	0,997079	2021-08-15	United States
ORF1ab_1918_V	ORF1ab	1918	SRR15596918	19220	C	T	0,999436	2021-08-15	United States
S_19_R	S	19	SRR15596918	21618	C	G	0,68924	2021-08-15	United States
S_95_I	S	95	SRR15596918	21846	C	T	1	2021-08-15	United States
S_142_D	S	142	SRR15596918	21987	G	A	0,999788	2021-08-15	United States
S_156_NA	S	156	SRR15596918	22028	G	-AGTTCA	0,998556	2021-08-15	United States
S_213_M	S	213	SRR15596918	22199	G	A	0,361159	2021-08-15	United States
S_452_R	S	452	SRR15596918	22917	T	G	0,99952	2021-08-15	United States
S_478_K	S	478	SRR15596918	22995	C	A	0,509183	2021-08-15	United States
S_614_G	S	614	SRR15596918	23403	A	G	0,999829	2021-08-15	United States
S_681_R	S	681	SRR15596918	23604	C	G	0,99984	2021-08-15	United States
S_950_N	S	950	SRR15596918	24410	G	A	0,999925	2021-08-15	United States
ORF3a_26_L	ORF3a	26	SRR15596918	25469	C	T	0,999824	2021-08-15	United States
M_82_T	M	82	SRR15596918	26767	T	C	0,995351	2021-08-15	United States
ORF7a_45_L	ORF7a	45	SRR15596918	27527	C	T	0,997319	2021-08-15	United States
ORF7a_82_A	ORF7a	82	SRR15596918	27638	T	C	0,999454	2021-08-15	United States
ORF7a_120_I	ORF7a	120	SRR15596918	27752	C	T	0,999917	2021-08-15	United States
ORF7b_40_I	ORF7b	40	SRR15596918	27874	C	T	0,930244	2021-08-15	United States
ORF8_118_NA	ORF8	118	SRR15596918	28247	A	-GATTTC	0,995472	2021-08-15	United States
N_63_G	N	63	SRR15596918	28461	A	G	0,999923	2021-08-15	United States
N_101_I	N	101	SRR15596918	28576	G	A	0,0684167	2021-08-15	United States
N_203_M	N	203	SRR15596918	28881	G	T	0,999628	2021-08-15	United States
N_215_C	N	215	SRR15596918	28916	G	T	0,999274	2021-08-15	United States
N_377_Y	N	377	SRR15596918	29402	G	T	0,999768	2021-08-15	United States
ORF10_38_I	ORF10	38	SRR15596918	29670	C	T	0,879091	2021-08-15	United States
ORF1ab_1306_S	ORF1ab	1306	SRR15596919	4181	G	T	0,998919	2021-08-12	United States
ORF1ab_1846_C	ORF1ab	1846	SRR15596919	5802	A	G	0,998345	2021-08-12	United States
ORF1ab_2046_L	ORF1ab	2046	SRR15596919	6402	C	T	0,657635	2021-08-12	United States
ORF1ab_2287_S	ORF1ab	2287	SRR15596919	7124	C	T	0,999397	2021-08-12	United States
ORF1ab_2355_S	ORF1ab	2355	SRR15596919	7328	G	T	0,057817	2021-08-12	United States
ORF1ab_2930_L	ORF1ab	2930	SRR15596919	9053	G	T	0,998407	2021-08-12	United States
ORF1ab_3255_I	ORF1ab	3255	SRR15596919	10029	C	T	0,183053	2021-08-12	United States
ORF1ab_3603_NA	ORF1ab	3603	SRR15596919	11074	C	+T	0,0643835	2021-08-12	United States
ORF1ab_3606_NA	ORF1ab	3606	SRR15596919	11082	T	-G	0,118309	2021-08-12	United States
ORF1ab_3606_F	ORF1ab	3606	SRR15596919	11083	G	T	0,997329	2021-08-12	United States
ORF1ab_3646_A	ORF1ab	3646	SRR15596919	11201	A	G	0,937321	2021-08-12	United States
ORF1ab_314_L	ORF1ab	314	SRR15596919	14408	C	T	0,252163	2021-08-12	United States
ORF1ab_662_S	ORF1ab	662	SRR15596919	15451	G	A	0,809397	2021-08-12	United States
ORF1ab_1000_L	ORF1ab	1000	SRR15596919	16466	C	T	0,999617	2021-08-12	United States
ORF1ab_1219_S	ORF1ab	1219	SRR15596919	17122	G	T	0,947281	2021-08-12	United States
ORF1ab_1918_V	ORF1ab	1918	SRR15596919	19220	C	T	0,99911	2021-08-12	United States
S_19_R	S	19	SRR15596919	21618	C	G	0,815592	2021-08-12	United States
S_95_I	S	95	SRR15596919	21846	C	T	0,99811	2021-08-12	United States
S_142_D	S	142	SRR15596919	21987	G	A	0,999557	2021-08-12	United States
S_156_NA	S	156	SRR15596919	22028	G	-AGTTCA	0,997612	2021-08-12	United States
S_452_R	S	452	SRR15596919	22917	T	G	0,998846	2021-08-12	United States
S_478_K	S	478	SRR15596919	22995	C	A	0,542259	2021-08-12	United States
S_614_G	S	614	SRR15596919	23403	A	G	0,999802	2021-08-12	United States
S_681_R	S	681	SRR15596919	23604	C	G	0,999699	2021-08-12	United States
S_950_N	S	950	SRR15596919	24410	G	A	0,999755	2021-08-12	United States
ORF3a_26_L	ORF3a	26	SRR15596919	25469	C	T	0,999867	2021-08-12	United States
M_82_T	M	82	SRR15596919	26767	T	C	0,992919	2021-08-12	United States
ORF7a_82_A	ORF7a	82	SRR15596919	27638	T	C	0,99963	2021-08-12	United States
ORF7a_120_I	ORF7a	120	SRR15596919	27752	C	T	0,999614	2021-08-12	United States
ORF7b_40_I	ORF7b	40	SRR15596919	27874	C	T	0,610799	2021-08-12	United States
ORF8_118_NA	ORF8	118	SRR15596919	28247	A	-GATTTC	0,995872	2021-08-12	United States
N_63_G	N	63	SRR15596919	28461	A	G	0,999575	2021-08-12	United States
N_203_M	N	203	SRR15596919	28881	G	T	0,999526	2021-08-12	United States
N_215_C	N	215	SRR15596919	28916	G	T	0,998306	2021-08-12	United States
N_377_Y	N	377	SRR15596919	29402	G	T	0,999807	2021-08-12	United States
ORF1ab_1306_S	ORF1ab	1306	SRR15596922	4181	G	T	0,987205	2021-08-16	United States
ORF1ab_1872_N	ORF1ab	1872	SRR15596922	5880	G	A	0,973466	2021-08-16	United States
ORF1ab_2046_L	ORF1ab	2046	SRR15596922	6402	C	T	0,434504	2021-08-16	United States
ORF1ab_2287_S	ORF1ab	2287	SRR15596922	7124	C	T	0,995405	2021-08-16	United States
ORF1ab_2355_S	ORF1ab	2355	SRR15596922	7328	G	T	0,363158	2021-08-16	United States
ORF1ab_2930_L	ORF1ab	2930	SRR15596922	9053	G	T	0,982609	2021-08-16	United States
ORF1ab_3255_I	ORF1ab	3255	SRR15596922	10029	C	T	0,747525	2021-08-16	United States
ORF1ab_3646_A	ORF1ab	3646	SRR15596922	11201	A	G	0,91042	2021-08-16	United States
ORF1ab_3731_V	ORF1ab	3731	SRR15596922	11456	A	G	0,95501	2021-08-16	United States
ORF1ab_4182_F	ORF1ab	4182	SRR15596922	12809	C	T	0,956684	2021-08-16	United States
ORF1ab_314_L	ORF1ab	314	SRR15596922	14408	C	T	0,127392	2021-08-16	United States
ORF1ab_662_S	ORF1ab	662	SRR15596922	15451	G	A	0,433483	2021-08-16	United States
ORF1ab_1000_L	ORF1ab	1000	SRR15596922	16466	C	T	0,995355	2021-08-16	United States
ORF1ab_1918_V	ORF1ab	1918	SRR15596922	19220	C	T	0,993812	2021-08-16	United States
ORF1ab_2131_V	ORF1ab	2131	SRR15596922	19859	C	T	0,555131	2021-08-16	United States
S_19_R	S	19	SRR15596922	21618	C	G	0,542838	2021-08-16	United States
S_452_R	S	452	SRR15596922	22917	T	G	0,99569	2021-08-16	United States
S_478_K	S	478	SRR15596922	22995	C	A	0,705329	2021-08-16	United States
S_614_G	S	614	SRR15596922	23403	A	G	1	2021-08-16	United States
S_681_R	S	681	SRR15596922	23604	C	G	0,994253	2021-08-16	United States
S_950_N	S	950	SRR15596922	24410	G	A	0,999772	2021-08-16	United States
ORF3a_26_L	ORF3a	26	SRR15596922	25469	C	T	1	2021-08-16	United States
M_82_T	M	82	SRR15596922	26767	T	C	0,996164	2021-08-16	United States
ORF7a_82_A	ORF7a	82	SRR15596922	27638	T	C	1	2021-08-16	United States
ORF7a_120_I	ORF7a	120	SRR15596922	27752	C	T	1	2021-08-16	United States
ORF7b_40_I	ORF7b	40	SRR15596922	27874	C	T	0,90081	2021-08-16	United States
ORF8_118_NA	ORF8	118	SRR15596922	28247	A	-GATTTC	0,991146	2021-08-16	United States
N_63_G	N	63	SRR15596922	28461	A	G	1	2021-08-16	United States
N_101_I	N	101	SRR15596922	28576	G	A	0,0948795	2021-08-16	United States
N_203_M	N	203	SRR15596922	28881	G	T	1	2021-08-16	United States
N_215_C	N	215	SRR15596922	28916	G	T	0,989571	2021-08-16	United States
N_377_Y	N	377	SRR15596922	29402	G	T	0,998195	2021-08-16	United States
ORF1ab_519_S	ORF1ab	519	SRR15596923	1820	G	A	0,883311	2021-08-16	United States
ORF1ab_1306_S	ORF1ab	1306	SRR15596923	4181	G	T	0,987382	2021-08-16	United States
ORF1ab_2046_L	ORF1ab	2046	SRR15596923	6402	C	T	0,795681	2021-08-16	United States
ORF1ab_2125_Y	ORF1ab	2125	SRR15596923	6638	C	T	0,925363	2021-08-16	United States
ORF1ab_2287_S	ORF1ab	2287	SRR15596923	7124	C	T	0,993598	2021-08-16	United States
ORF1ab_2355_S	ORF1ab	2355	SRR15596923	7328	G	T	0,306452	2021-08-16	United States
ORF1ab_2554_V	ORF1ab	2554	SRR15596923	7926	C	T	0,915037	2021-08-16	United States
ORF1ab_2930_L	ORF1ab	2930	SRR15596923	9053	G	T	0,976744	2021-08-16	United States
ORF1ab_3255_I	ORF1ab	3255	SRR15596923	10029	C	T	0,582883	2021-08-16	United States
ORF1ab_3646_A	ORF1ab	3646	SRR15596923	11201	A	G	0,934843	2021-08-16	United States
ORF1ab_183_V	ORF1ab	183	SRR15596923	14014	T	G	0,911772	2021-08-16	United States
ORF1ab_314_L	ORF1ab	314	SRR15596923	14408	C	T	0,236074	2021-08-16	United States
ORF1ab_662_S	ORF1ab	662	SRR15596923	15451	G	A	0,447361	2021-08-16	United States
ORF1ab_1000_L	ORF1ab	1000	SRR15596923	16466	C	T	0,9966	2021-08-16	United States
ORF1ab_1087_Y	ORF1ab	1087	SRR15596923	16726	C	T	0,920825	2021-08-16	United States
ORF1ab_1918_V	ORF1ab	1918	SRR15596923	19220	C	T	0,988366	2021-08-16	United States
S_19_R	S	19	SRR15596923	21618	C	G	0,689944	2021-08-16	United States
S_142_D	S	142	SRR15596923	21987	G	A	1	2021-08-16	United States
S_153_I	S	153	SRR15596923	22021	G	T	0,967391	2021-08-16	United States
S_156_NA	S	156	SRR15596923	22028	G	-AGTTCA	1	2021-08-16	United States
S_452_R	S	452	SRR15596923	22917	T	G	1	2021-08-16	United States
S_478_K	S	478	SRR15596923	22995	C	A	0,494475	2021-08-16	United States
S_614_G	S	614	SRR15596923	23403	A	G	1	2021-08-16	United States
S_681_R	S	681	SRR15596923	23604	C	G	1	2021-08-16	United States
S_950_N	S	950	SRR15596923	24410	G	A	1	2021-08-16	United States
ORF3a_26_L	ORF3a	26	SRR15596923	25469	C	T	1	2021-08-16	United States
M_82_T	M	82	SRR15596923	26767	T	C	0,997763	2021-08-16	United States
ORF7a_82_A	ORF7a	82	SRR15596923	27638	T	C	1	2021-08-16	United States
ORF7a_120_I	ORF7a	120	SRR15596923	27752	C	T	1	2021-08-16	United States
ORF7b_40_I	ORF7b	40	SRR15596923	27874	C	T	0,923993	2021-08-16	United States
ORF8_60_F	ORF8	60	SRR15596923	28073	G	T	0,488	2021-08-16	United States
ORF8_118_NA	ORF8	118	SRR15596923	28247	A	-GATTTC	0,990792	2021-08-16	United States
N_63_G	N	63	SRR15596923	28461	A	G	1	2021-08-16	United States
N_101_I	N	101	SRR15596923	28576	G	A	0,0760697	2021-08-16	United States
N_203_M	N	203	SRR15596923	28881	G	T	1	2021-08-16	United States
N_215_C	N	215	SRR15596923	28916	G	T	0,986877	2021-08-16	United States
N_377_Y	N	377	SRR15596923	29402	G	T	1	2021-08-16	United States
ORF1ab_301_Q	ORF1ab	301	SRR15596924	1167	G	A	0,996944	2021-08-13	United States
ORF1ab_1306_S	ORF1ab	1306	SRR15596924	4181	G	T	0,999344	2021-08-13	United States
ORF1ab_2046_L	ORF1ab	2046	SRR15596924	6402	C	T	0,663901	2021-08-13	United States
ORF1ab_2125_Y	ORF1ab	2125	SRR15596924	6638	C	T	0,989548	2021-08-13	United States
ORF1ab_2287_S	ORF1ab	2287	SRR15596924	7124	C	T	0,999154	2021-08-13	United States
ORF1ab_2355_S	ORF1ab	2355	SRR15596924	7328	G	T	0,0800235	2021-08-13	United States
ORF1ab_2554_V	ORF1ab	2554	SRR15596924	7926	C	T	0,998373	2021-08-13	United States
ORF1ab_2930_L	ORF1ab	2930	SRR15596924	9053	G	T	0,998285	2021-08-13	United States
ORF1ab_3255_I	ORF1ab	3255	SRR15596924	10029	C	T	0,185553	2021-08-13	United States
ORF1ab_3646_A	ORF1ab	3646	SRR15596924	11201	A	G	0,964978	2021-08-13	United States
ORF1ab_183_V	ORF1ab	183	SRR15596924	14014	T	G	0,996625	2021-08-13	United States
ORF1ab_314_L	ORF1ab	314	SRR15596924	14408	C	T	0,246543	2021-08-13	United States
ORF1ab_662_S	ORF1ab	662	SRR15596924	15451	G	A	0,763953	2021-08-13	United States
ORF1ab_1000_L	ORF1ab	1000	SRR15596924	16466	C	T	0,999674	2021-08-13	United States
ORF1ab_1087_Y	ORF1ab	1087	SRR15596924	16726	C	T	0,99762	2021-08-13	United States
ORF1ab_1918_V	ORF1ab	1918	SRR15596924	19220	C	T	0,999311	2021-08-13	United States
ORF1ab_2497_F	ORF1ab	2497	SRR15596924	20956	C	T	0,997029	2021-08-13	United States
S_19_R	S	19	SRR15596924	21618	C	G	0,787764	2021-08-13	United States
S_142_D	S	142	SRR15596924	21987	G	A	0,999506	2021-08-13	United States
S_156_NA	S	156	SRR15596924	22028	G	-AGTTCA	0,997226	2021-08-13	United States
S_452_R	S	452	SRR15596924	22917	T	G	0,999143	2021-08-13	United States
S_478_K	S	478	SRR15596924	22995	C	A	0,672954	2021-08-13	United States
S_614_G	S	614	SRR15596924	23403	A	G	0,999645	2021-08-13	United States
S_681_R	S	681	SRR15596924	23604	C	G	0,997643	2021-08-13	United States
S_950_N	S	950	SRR15596924	24410	G	A	0,999703	2021-08-13	United States
ORF3a_26_L	ORF3a	26	SRR15596924	25469	C	T	0,999671	2021-08-13	United States
M_82_T	M	82	SRR15596924	26767	T	C	0,993188	2021-08-13	United States
ORF7a_82_A	ORF7a	82	SRR15596924	27638	T	C	0,999512	2021-08-13	United States
ORF7a_120_I	ORF7a	120	SRR15596924	27752	C	T	0,999836	2021-08-13	United States
ORF7b_40_I	ORF7b	40	SRR15596924	27874	C	T	0,69773	2021-08-13	United States
ORF8_60_F	ORF8	60	SRR15596924	28073	G	T	0,512081	2021-08-13	United States
ORF8_118_NA	ORF8	118	SRR15596924	28247	A	-GATTTC	0,993094	2021-08-13	United States
N_63_G	N	63	SRR15596924	28461	A	G	0,999241	2021-08-13	United States
N_203_M	N	203	SRR15596924	28881	G	T	0,999169	2021-08-13	United States
N_215_C	N	215	SRR15596924	28916	G	T	0,998754	2021-08-13	United States
N_377_Y	N	377	SRR15596924	29402	G	T	0,9994	2021-08-13	United States
N_415_G	N	415	SRR15596924	29517	A	G	0,0701107	2021-08-13	United States
ORF1ab_278_S	ORF1ab	278	SRR15596926	1098	A	G	0,997201	2021-08-13	United States
ORF1ab_1640_L	ORF1ab	1640	SRR15596926	5184	C	T	0,933908	2021-08-13	United States
ORF1ab_2355_S	ORF1ab	2355	SRR15596926	7328	G	T	0,0658742	2021-08-13	United States
ORF1ab_2926_F	ORF1ab	2926	SRR15596926	9042	C	T	0,344103	2021-08-13	United States
ORF1ab_3209_V	ORF1ab	3209	SRR15596926	9891	C	T	0,998423	2021-08-13	United States
ORF1ab_3718_A	ORF1ab	3718	SRR15596926	11418	T	C	0,998113	2021-08-13	United States
ORF1ab_3750_I	ORF1ab	3750	SRR15596926	11514	C	T	0,98593	2021-08-13	United States
ORF1ab_276_H	ORF1ab	276	SRR15596926	14294	G	A	0,998	2021-08-13	United States
ORF1ab_314_L	ORF1ab	314	SRR15596926	14408	C	T	0,245375	2021-08-13	United States
ORF1ab_662_S	ORF1ab	662	SRR15596926	15451	G	A	0,68955	2021-08-13	United States
ORF1ab_1000_L	ORF1ab	1000	SRR15596926	16466	C	T	0,99963	2021-08-13	United States
ORF1ab_2048_I	ORF1ab	2048	SRR15596926	19610	C	T	0,0947841	2021-08-13	United States
S_19_R	S	19	SRR15596926	21618	C	G	0,607388	2021-08-13	United States
S_142_D	S	142	SRR15596926	21987	G	A	1	2021-08-13	United States
S_156_NA	S	156	SRR15596926	22028	G	-AGTTCA	0,99723	2021-08-13	United States
S_222_V	S	222	SRR15596926	22227	C	T	0,998091	2021-08-13	United States
S_452_R	S	452	SRR15596926	22917	T	G	0,999457	2021-08-13	United States
S_478_K	S	478	SRR15596926	22995	C	A	0,615051	2021-08-13	United States
S_614_G	S	614	SRR15596926	23403	A	G	0,999783	2021-08-13	United States
S_681_R	S	681	SRR15596926	23604	C	G	0,999706	2021-08-13	United States
S_950_N	S	950	SRR15596926	24410	G	A	0,999844	2021-08-13	United States
S_1074_S	S	1074	SRR15596926	24783	A	G	0,998226	2021-08-13	United States
S_1264_L	S	1264	SRR15596926	25352	G	T	0,993715	2021-08-13	United States
ORF3a_26_L	ORF3a	26	SRR15596926	25469	C	T	0,999871	2021-08-13	United States
M_82_T	M	82	SRR15596926	26767	T	C	0,993469	2021-08-13	United States
ORF6_48_N	ORF6	48	SRR15596926	27345	A	T	0,99846	2021-08-13	United States
ORF7a_82_A	ORF7a	82	SRR15596926	27638	T	C	0,999725	2021-08-13	United States
ORF7a_120_I	ORF7a	120	SRR15596926	27752	C	T	0,999694	2021-08-13	United States
ORF8_118_NA	ORF8	118	SRR15596926	28247	A	-GATTTC	0,996389	2021-08-13	United States
N_63_G	N	63	SRR15596926	28461	A	G	0,999707	2021-08-13	United States
N_203_M	N	203	SRR15596926	28881	G	T	0,999485	2021-08-13	United States
N_377_Y	N	377	SRR15596926	29402	G	T	0,999592	2021-08-13	United States
ORF1ab_1228_G	ORF1ab	1228	SRR15596928	3948	A	G	0,995954	2021-08-16	United States
ORF1ab_1306_S	ORF1ab	1306	SRR15596928	4181	G	T	0,999423	2021-08-16	United States
ORF1ab_2046_L	ORF1ab	2046	SRR15596928	6402	C	T	0,803967	2021-08-16	United States
ORF1ab_2287_S	ORF1ab	2287	SRR15596928	7124	C	T	0,999467	2021-08-16	United States
ORF1ab_2355_S	ORF1ab	2355	SRR15596928	7328	G	T	0,271539	2021-08-16	United States
ORF1ab_2930_L	ORF1ab	2930	SRR15596928	9053	G	T	0,999618	2021-08-16	United States
ORF1ab_3255_I	ORF1ab	3255	SRR15596928	10029	C	T	0,637554	2021-08-16	United States
ORF1ab_3281_I	ORF1ab	3281	SRR15596928	10106	G	A	0,997191	2021-08-16	United States
ORF1ab_3646_A	ORF1ab	3646	SRR15596928	11201	A	G	0,904567	2021-08-16	United States
ORF1ab_3766_F	ORF1ab	3766	SRR15596928	11562	G	T	0,696735	2021-08-16	United States
ORF1ab_314_L	ORF1ab	314	SRR15596928	14408	C	T	0,232664	2021-08-16	United States
ORF1ab_662_S	ORF1ab	662	SRR15596928	15451	G	A	0,467227	2021-08-16	United States
ORF1ab_1000_L	ORF1ab	1000	SRR15596928	16466	C	T	0,999453	2021-08-16	United States
ORF1ab_1918_V	ORF1ab	1918	SRR15596928	19220	C	T	0,999385	2021-08-16	United States
S_19_R	S	19	SRR15596928	21618	C	G	0,325521	2021-08-16	United States
S_142_D	S	142	SRR15596928	21987	G	A	1	2021-08-16	United States
S_156_NA	S	156	SRR15596928	22028	G	-AGTTCA	0,997146	2021-08-16	United States
S_214_L	S	214	SRR15596928	22203	G	T	0,99731	2021-08-16	United States
S_452_R	S	452	SRR15596928	22917	T	G	0,99911	2021-08-16	United States
S_478_K	S	478	SRR15596928	22995	C	A	0,459264	2021-08-16	United States
S_614_G	S	614	SRR15596928	23403	A	G	0,999893	2021-08-16	United States
S_681_R	S	681	SRR15596928	23604	C	G	0,999302	2021-08-16	United States
S_950_N	S	950	SRR15596928	24410	G	A	0,999768	2021-08-16	United States
ORF3a_26_L	ORF3a	26	SRR15596928	25469	C	T	0,999837	2021-08-16	United States
ORF3a_239_Q	ORF3a	239	SRR15596928	26107	G	C	0,631995	2021-08-16	United States
M_82_T	M	82	SRR15596928	26767	T	C	0,990434	2021-08-16	United States
ORF7a_82_A	ORF7a	82	SRR15596928	27638	T	C	0,999363	2021-08-16	United States
ORF7a_120_I	ORF7a	120	SRR15596928	27752	C	T	1	2021-08-16	United States
ORF7b_40_I	ORF7b	40	SRR15596928	27874	C	T	0,93935	2021-08-16	United States
ORF8_118_NA	ORF8	118	SRR15596928	28247	A	-GATTTC	0,994262	2021-08-16	United States
N_63_G	N	63	SRR15596928	28461	A	G	0,999495	2021-08-16	United States
N_203_M	N	203	SRR15596928	28881	G	T	0,999378	2021-08-16	United States
N_215_C	N	215	SRR15596928	28916	G	T	0,998178	2021-08-16	United States
N_377_Y	N	377	SRR15596928	29402	G	T	0,999821	2021-08-16	United States
ORF1ab_599_V	ORF1ab	599	SRR15596929	2061	C	T	0,998731	2021-08-16	United States
ORF1ab_671_T	ORF1ab	671	SRR15596929	2277	T	C	0,997203	2021-08-16	United States
ORF1ab_1306_S	ORF1ab	1306	SRR15596929	4181	G	T	0,997524	2021-08-16	United States
ORF1ab_2046_L	ORF1ab	2046	SRR15596929	6402	C	T	0,707765	2021-08-16	United States
ORF1ab_2287_S	ORF1ab	2287	SRR15596929	7124	C	T	0,999712	2021-08-16	United States
ORF1ab_2355_S	ORF1ab	2355	SRR15596929	7328	G	T	0,331412	2021-08-16	United States
ORF1ab_2930_L	ORF1ab	2930	SRR15596929	9053	G	T	0,995652	2021-08-16	United States
ORF1ab_3255_I	ORF1ab	3255	SRR15596929	10029	C	T	0,6175	2021-08-16	United States
ORF1ab_3646_A	ORF1ab	3646	SRR15596929	11201	A	G	0,937559	2021-08-16	United States
ORF1ab_284_I	ORF1ab	284	SRR15596929	14318	C	T	0,996631	2021-08-16	United States
ORF1ab_314_L	ORF1ab	314	SRR15596929	14408	C	T	0,201176	2021-08-16	United States
ORF1ab_662_S	ORF1ab	662	SRR15596929	15451	G	A	0,422772	2021-08-16	United States
ORF1ab_1000_L	ORF1ab	1000	SRR15596929	16466	C	T	0,999833	2021-08-16	United States
ORF1ab_1918_V	ORF1ab	1918	SRR15596929	19220	C	T	0,999218	2021-08-16	United States
S_19_R	S	19	SRR15596929	21618	C	G	0,612978	2021-08-16	United States
S_142_D	S	142	SRR15596929	21987	G	A	1	2021-08-16	United States
S_156_NA	S	156	SRR15596929	22028	G	-AGTTCA	0,996721	2021-08-16	United States
S_452_R	S	452	SRR15596929	22917	T	G	1	2021-08-16	United States
S_478_K	S	478	SRR15596929	22995	C	A	0,484	2021-08-16	United States
S_614_G	S	614	SRR15596929	23403	A	G	1	2021-08-16	United States
S_681_R	S	681	SRR15596929	23604	C	G	1	2021-08-16	United States
S_950_N	S	950	SRR15596929	24410	G	A	0,99973	2021-08-16	United States
S_1104_L	S	1104	SRR15596929	24872	G	T	0,993542	2021-08-16	United States
ORF3a_26_L	ORF3a	26	SRR15596929	25469	C	T	0,999734	2021-08-16	United States
M_82_T	M	82	SRR15596929	26767	T	C	0,99169	2021-08-16	United States
ORF7a_82_A	ORF7a	82	SRR15596929	27638	T	C	1	2021-08-16	United States
ORF7a_120_I	ORF7a	120	SRR15596929	27752	C	T	0,99955	2021-08-16	United States
ORF7b_40_I	ORF7b	40	SRR15596929	27874	C	T	0,930269	2021-08-16	United States
ORF8_118_NA	ORF8	118	SRR15596929	28247	A	-GATTTC	0,994243	2021-08-16	United States
N_63_G	N	63	SRR15596929	28461	A	G	0,998035	2021-08-16	United States
N_101_I	N	101	SRR15596929	28576	G	A	0,0540201	2021-08-16	United States
N_135_I	N	135	SRR15596929	28677	C	T	0,994845	2021-08-16	United States
N_203_M	N	203	SRR15596929	28881	G	T	1	2021-08-16	United States
N_215_C	N	215	SRR15596929	28916	G	T	0,999143	2021-08-16	United States
N_377_Y	N	377	SRR15596929	29402	G	T	1	2021-08-16	United States
ORF1ab_1306_S	ORF1ab	1306	SRR15596931	4181	G	T	0,999437	2021-08-16	United States
ORF1ab_1851_V	ORF1ab	1851	SRR15596931	5817	C	T	0,995835	2021-08-16	United States
ORF1ab_2046_L	ORF1ab	2046	SRR15596931	6402	C	T	0,921729	2021-08-16	United States
ORF1ab_2287_S	ORF1ab	2287	SRR15596931	7124	C	T	0,999645	2021-08-16	United States
ORF1ab_2355_S	ORF1ab	2355	SRR15596931	7328	G	T	0,355478	2021-08-16	United States
ORF1ab_2554_V	ORF1ab	2554	SRR15596931	7926	C	T	0,998839	2021-08-16	United States
ORF1ab_2930_L	ORF1ab	2930	SRR15596931	9053	G	T	0,998563	2021-08-16	United States
ORF1ab_3255_I	ORF1ab	3255	SRR15596931	10029	C	T	0,372086	2021-08-16	United States
ORF1ab_3646_A	ORF1ab	3646	SRR15596931	11201	A	G	0,969239	2021-08-16	United States
ORF1ab_3885_F	ORF1ab	3885	SRR15596931	11919	C	T	0,729757	2021-08-16	United States
ORF1ab_183_V	ORF1ab	183	SRR15596931	14014	T	G	0,99802	2021-08-16	United States
ORF1ab_314_L	ORF1ab	314	SRR15596931	14408	C	T	0,452421	2021-08-16	United States
ORF1ab_662_S	ORF1ab	662	SRR15596931	15451	G	A	0,649629	2021-08-16	United States
ORF1ab_1000_L	ORF1ab	1000	SRR15596931	16466	C	T	0,999704	2021-08-16	United States
ORF1ab_1918_V	ORF1ab	1918	SRR15596931	19220	C	T	0,99932	2021-08-16	United States
S_19_R	S	19	SRR15596931	21618	C	G	0,828577	2021-08-16	United States
S_142_D	S	142	SRR15596931	21987	G	A	0,999884	2021-08-16	United States
S_156_NA	S	156	SRR15596931	22028	G	-AGTTCA	0,997412	2021-08-16	United States
S_452_R	S	452	SRR15596931	22917	T	G	0,999527	2021-08-16	United States
S_478_K	S	478	SRR15596931	22995	C	A	0,198095	2021-08-16	United States
S_614_G	S	614	SRR15596931	23403	A	G	0,999792	2021-08-16	United States
S_681_R	S	681	SRR15596931	23604	C	G	0,999871	2021-08-16	United States
S_950_N	S	950	SRR15596931	24410	G	A	0,999723	2021-08-16	United States
ORF3a_26_L	ORF3a	26	SRR15596931	25469	C	T	0,999834	2021-08-16	United States
M_82_T	M	82	SRR15596931	26767	T	C	0,992981	2021-08-16	United States
ORF7a_82_A	ORF7a	82	SRR15596931	27638	T	C	0,999364	2021-08-16	United States
ORF7a_120_I	ORF7a	120	SRR15596931	27752	C	T	0,999797	2021-08-16	United States
ORF7b_40_I	ORF7b	40	SRR15596931	27874	C	T	0,958789	2021-08-16	United States
ORF8_118_NA	ORF8	118	SRR15596931	28247	A	-GATTTC	0,992119	2021-08-16	United States
N_63_G	N	63	SRR15596931	28461	A	G	0,999527	2021-08-16	United States
N_101_I	N	101	SRR15596931	28576	G	A	0,0772794	2021-08-16	United States
N_203_M	N	203	SRR15596931	28881	G	T	0,999501	2021-08-16	United States
N_215_C	N	215	SRR15596931	28916	G	T	0,999185	2021-08-16	United States
N_377_Y	N	377	SRR15596931	29402	G	T	0,999666	2021-08-16	United States
ORF1ab_378_I	ORF1ab	378	SRR15596932	1397	G	A	0,0558365	2021-08-13	United States
ORF1ab_1306_S	ORF1ab	1306	SRR15596932	4181	G	T	0,999307	2021-08-13	United States
ORF1ab_2046_L	ORF1ab	2046	SRR15596932	6402	C	T	0,374561	2021-08-13	United States
ORF1ab_2287_S	ORF1ab	2287	SRR15596932	7124	C	T	0,999367	2021-08-13	United States
ORF1ab_2355_S	ORF1ab	2355	SRR15596932	7328	G	T	0,170612	2021-08-13	United States
ORF1ab_2930_L	ORF1ab	2930	SRR15596932	9053	G	T	0,998804	2021-08-13	United States
ORF1ab_3255_I	ORF1ab	3255	SRR15596932	10029	C	T	0,822889	2021-08-13	United States
ORF1ab_3646_A	ORF1ab	3646	SRR15596932	11201	A	G	0,880629	2021-08-13	United States
ORF1ab_4179_K	ORF1ab	4179	SRR15596932	12801	G	A	0,997513	2021-08-13	United States
ORF1ab_314_L	ORF1ab	314	SRR15596932	14408	C	T	0,0987694	2021-08-13	United States
ORF1ab_662_S	ORF1ab	662	SRR15596932	15451	G	A	0,280673	2021-08-13	United States
ORF1ab_1000_L	ORF1ab	1000	SRR15596932	16466	C	T	0,999555	2021-08-13	United States
ORF1ab_1918_V	ORF1ab	1918	SRR15596932	19220	C	T	0,999314	2021-08-13	United States
S_19_R	S	19	SRR15596932	21618	C	G	0,522746	2021-08-13	United States
S_142_D	S	142	SRR15596932	21987	G	A	0,999725	2021-08-13	United States
S_156_NA	S	156	SRR15596932	22028	G	-AGTTCA	0,996794	2021-08-13	United States
S_452_R	S	452	SRR15596932	22917	T	G	0,999531	2021-08-13	United States
S_478_K	S	478	SRR15596932	22995	C	A	0,701419	2021-08-13	United States
S_614_G	S	614	SRR15596932	23403	A	G	0,999919	2021-08-13	United States
S_681_R	S	681	SRR15596932	23604	C	G	0,999552	2021-08-13	United States
S_950_N	S	950	SRR15596932	24410	G	A	0,999802	2021-08-13	United States
ORF3a_26_L	ORF3a	26	SRR15596932	25469	C	T	0,999796	2021-08-13	United States
ORF3a_239_Q	ORF3a	239	SRR15596932	26107	G	C	0,549414	2021-08-13	United States
M_82_T	M	82	SRR15596932	26767	T	C	0,992988	2021-08-13	United States
ORF7a_82_A	ORF7a	82	SRR15596932	27638	T	C	0,999667	2021-08-13	United States
ORF7a_120_I	ORF7a	120	SRR15596932	27752	C	T	0,999797	2021-08-13	United States
ORF7b_40_I	ORF7b	40	SRR15596932	27874	C	T	0,834743	2021-08-13	United States
ORF8_118_NA	ORF8	118	SRR15596932	28247	A	-GATTTC	0,996171	2021-08-13	United States
N_63_G	N	63	SRR15596932	28461	A	G	0,999659	2021-08-13	United States
N_203_M	N	203	SRR15596932	28881	G	T	0,999666	2021-08-13	United States
N_215_C	N	215	SRR15596932	28916	G	T	0,999251	2021-08-13	United States
N_377_Y	N	377	SRR15596932	29402	G	T	0,999776	2021-08-13	United States
ORF1ab_1306_S	ORF1ab	1306	SRR15596934	4181	G	T	1	2021-08-16	United States
ORF1ab_2046_L	ORF1ab	2046	SRR15596934	6402	C	T	0,619088	2021-08-16	United States
ORF1ab_2125_Y	ORF1ab	2125	SRR15596934	6638	C	T	0,974098	2021-08-16	United States
ORF1ab_2287_S	ORF1ab	2287	SRR15596934	7124	C	T	0,997852	2021-08-16	United States
ORF1ab_2554_V	ORF1ab	2554	SRR15596934	7926	C	T	0,986877	2021-08-16	United States
ORF1ab_2930_L	ORF1ab	2930	SRR15596934	9053	G	T	0,991304	2021-08-16	United States
ORF1ab_3255_I	ORF1ab	3255	SRR15596934	10029	C	T	0,644423	2021-08-16	United States
ORF1ab_3646_A	ORF1ab	3646	SRR15596934	11201	A	G	0,919594	2021-08-16	United States
ORF1ab_183_V	ORF1ab	183	SRR15596934	14014	T	G	0,989184	2021-08-16	United States
ORF1ab_314_L	ORF1ab	314	SRR15596934	14408	C	T	0,175316	2021-08-16	United States
ORF1ab_662_S	ORF1ab	662	SRR15596934	15451	G	A	0,402471	2021-08-16	United States
ORF1ab_1000_L	ORF1ab	1000	SRR15596934	16466	C	T	1	2021-08-16	United States
ORF1ab_1087_Y	ORF1ab	1087	SRR15596934	16726	C	T	0,993868	2021-08-16	United States
ORF1ab_1918_V	ORF1ab	1918	SRR15596934	19220	C	T	0,997568	2021-08-16	United States
S_19_R	S	19	SRR15596934	21618	C	G	0,550837	2021-08-16	United States
S_452_R	S	452	SRR15596934	22917	T	G	1	2021-08-16	United States
S_478_K	S	478	SRR15596934	22995	C	A	0,65493	2021-08-16	United States
S_614_G	S	614	SRR15596934	23403	A	G	1	2021-08-16	United States
S_681_R	S	681	SRR15596934	23604	C	G	1	2021-08-16	United States
S_950_N	S	950	SRR15596934	24410	G	A	0,999407	2021-08-16	United States
ORF3a_26_L	ORF3a	26	SRR15596934	25469	C	T	1	2021-08-16	United States
ORF3a_267_S	ORF3a	267	SRR15596934	26191	C	T	0,899083	2021-08-16	United States
M_82_T	M	82	SRR15596934	26767	T	C	0,986376	2021-08-16	United States
ORF7a_82_A	ORF7a	82	SRR15596934	27638	T	C	1	2021-08-16	United States
ORF7a_120_I	ORF7a	120	SRR15596934	27752	C	T	1	2021-08-16	United States
ORF7b_40_I	ORF7b	40	SRR15596934	27874	C	T	0,874687	2021-08-16	United States
ORF8_118_NA	ORF8	118	SRR15596934	28247	A	-GATTTC	0,98768	2021-08-16	United States
N_46_S	N	46	SRR15596934	28409	C	T	0,973856	2021-08-16	United States
N_63_G	N	63	SRR15596934	28461	A	G	0,993789	2021-08-16	United States
N_101_I	N	101	SRR15596934	28576	G	A	0,0858896	2021-08-16	United States
N_203_M	N	203	SRR15596934	28881	G	T	1	2021-08-16	United States
N_215_C	N	215	SRR15596934	28916	G	T	0,998195	2021-08-16	United States
N_350_F	N	350	SRR15596934	29321	G	T	0,173042	2021-08-16	United States
N_377_Y	N	377	SRR15596934	29402	G	T	0,997481	2021-08-16	United States
ORF1ab_378_I	ORF1ab	378	SRR15596937	1397	G	A	0,0595912	2021-08-13	United States
ORF1ab_1306_S	ORF1ab	1306	SRR15596937	4181	G	T	0,998443	2021-08-13	United States
ORF1ab_2046_L	ORF1ab	2046	SRR15596937	6402	C	T	0,77312	2021-08-13	United States
ORF1ab_2287_S	ORF1ab	2287	SRR15596937	7124	C	T	0,998644	2021-08-13	United States
ORF1ab_2355_S	ORF1ab	2355	SRR15596937	7328	G	T	0,228905	2021-08-13	United States
ORF1ab_2930_L	ORF1ab	2930	SRR15596937	9053	G	T	0,99582	2021-08-13	United States
ORF1ab_3255_I	ORF1ab	3255	SRR15596937	10029	C	T	0,672501	2021-08-13	United States
ORF1ab_3646_A	ORF1ab	3646	SRR15596937	11201	A	G	0,935016	2021-08-13	United States
ORF1ab_314_L	ORF1ab	314	SRR15596937	14408	C	T	0,171611	2021-08-13	United States
ORF1ab_662_S	ORF1ab	662	SRR15596937	15451	G	A	0,364694	2021-08-13	United States
ORF1ab_1000_L	ORF1ab	1000	SRR15596937	16466	C	T	0,999579	2021-08-13	United States
ORF1ab_1257_V	ORF1ab	1257	SRR15596937	17236	A	G	0,99264	2021-08-13	United States
ORF1ab_1918_V	ORF1ab	1918	SRR15596937	19220	C	T	0,999184	2021-08-13	United States
S_19_R	S	19	SRR15596937	21618	C	G	0,498422	2021-08-13	United States
S_142_D	S	142	SRR15596937	21987	G	A	1	2021-08-13	United States
S_156_NA	S	156	SRR15596937	22028	G	-AGTTCA	0,995317	2021-08-13	United States
S_452_R	S	452	SRR15596937	22917	T	G	0,999547	2021-08-13	United States
S_478_K	S	478	SRR15596937	22995	C	A	0,551504	2021-08-13	United States
S_614_G	S	614	SRR15596937	23403	A	G	0,999574	2021-08-13	United States
S_681_R	S	681	SRR15596937	23604	C	G	0,999832	2021-08-13	United States
S_950_N	S	950	SRR15596937	24410	G	A	0,999839	2021-08-13	United States
ORF3a_26_L	ORF3a	26	SRR15596937	25469	C	T	0,999761	2021-08-13	United States
M_82_T	M	82	SRR15596937	26767	T	C	0,995218	2021-08-13	United States
ORF7a_82_A	ORF7a	82	SRR15596937	27638	T	C	0,999576	2021-08-13	United States
ORF7a_120_I	ORF7a	120	SRR15596937	27752	C	T	0,999876	2021-08-13	United States
ORF7b_40_I	ORF7b	40	SRR15596937	27874	C	T	0,997271	2021-08-13	United States
ORF7b_41_F	ORF7b	41	SRR15596937	27877	G	T	0,991374	2021-08-13	United States
ORF8_118_NA	ORF8	118	SRR15596937	28247	A	-GATTTC	0,995332	2021-08-13	United States
N_63_G	N	63	SRR15596937	28461	A	G	0,999476	2021-08-13	United States
N_203_M	N	203	SRR15596937	28881	G	T	0,999687	2021-08-13	United States
N_215_C	N	215	SRR15596937	28916	G	T	0,998668	2021-08-13	United States
N_377_Y	N	377	SRR15596937	29402	G	T	0,999725	2021-08-13	United States
ORF1ab_1306_S	ORF1ab	1306	SRR15596940	4181	G	T	0,997784	2021-08-16	United States
ORF1ab_2046_L	ORF1ab	2046	SRR15596940	6402	C	T	0,74453	2021-08-16	United States
ORF1ab_2125_Y	ORF1ab	2125	SRR15596940	6638	C	T	0,986211	2021-08-16	United States
ORF1ab_2287_S	ORF1ab	2287	SRR15596940	7124	C	T	0,999483	2021-08-16	United States
ORF1ab_2355_S	ORF1ab	2355	SRR15596940	7328	G	T	0,323718	2021-08-16	United States
ORF1ab_2554_V	ORF1ab	2554	SRR15596940	7926	C	T	0,993671	2021-08-16	United States
ORF1ab_2930_L	ORF1ab	2930	SRR15596940	9053	G	T	0,995687	2021-08-16	United States
ORF1ab_3255_I	ORF1ab	3255	SRR15596940	10029	C	T	0,622536	2021-08-16	United States
ORF1ab_3646_A	ORF1ab	3646	SRR15596940	11201	A	G	0,924848	2021-08-16	United States
ORF1ab_3956_T	ORF1ab	3956	SRR15596940	12131	G	A	0,991492	2021-08-16	United States
ORF1ab_183_V	ORF1ab	183	SRR15596940	14014	T	G	0,996071	2021-08-16	United States
ORF1ab_314_L	ORF1ab	314	SRR15596940	14408	C	T	0,17657	2021-08-16	United States
ORF1ab_662_S	ORF1ab	662	SRR15596940	15451	G	A	0,423695	2021-08-16	United States
ORF1ab_1000_L	ORF1ab	1000	SRR15596940	16466	C	T	0,999533	2021-08-16	United States
ORF1ab_1087_Y	ORF1ab	1087	SRR15596940	16726	C	T	0,995619	2021-08-16	United States
ORF1ab_1918_V	ORF1ab	1918	SRR15596940	19220	C	T	0,998923	2021-08-16	United States
S_19_R	S	19	SRR15596940	21618	C	G	0,687155	2021-08-16	United States
S_142_D	S	142	SRR15596940	21987	G	A	0,99943	2021-08-16	United States
S_156_NA	S	156	SRR15596940	22028	G	-AGTTCA	0,998254	2021-08-16	United States
S_452_R	S	452	SRR15596940	22917	T	G	0,999389	2021-08-16	United States
S_478_K	S	478	SRR15596940	22995	C	A	0,626387	2021-08-16	United States
S_614_G	S	614	SRR15596940	23403	A	G	1	2021-08-16	United States
S_681_R	S	681	SRR15596940	23604	C	G	0,999751	2021-08-16	United States
S_950_N	S	950	SRR15596940	24410	G	A	0,99966	2021-08-16	United States
ORF3a_26_L	ORF3a	26	SRR15596940	25469	C	T	0,99985	2021-08-16	United States
ORF3a_175_I	ORF3a	175	SRR15596940	25916	C	T	0,99339	2021-08-16	United States
M_82_T	M	82	SRR15596940	26767	T	C	0,992021	2021-08-16	United States
ORF7a_82_A	ORF7a	82	SRR15596940	27638	T	C	0,999587	2021-08-16	United States
ORF7a_120_I	ORF7a	120	SRR15596940	27752	C	T	0,999755	2021-08-16	United States
ORF7b_40_I	ORF7b	40	SRR15596940	27874	C	T	0,871647	2021-08-16	United States
ORF8_60_F	ORF8	60	SRR15596940	28073	G	T	0,732385	2021-08-16	United States
ORF8_118_NA	ORF8	118	SRR15596940	28247	A	-GATTTC	0,985957	2021-08-16	United States
N_63_N	N	63	SRR15596940	28460	G	A	0,98099	2021-08-16	United States
N_63_G	N	63	SRR15596940	28461	A	G	1	2021-08-16	United States
N_101_I	N	101	SRR15596940	28576	G	A	0,144613	2021-08-16	United States
N_203_M	N	203	SRR15596940	28881	G	T	0,999478	2021-08-16	United States
N_215_C	N	215	SRR15596940	28916	G	T	0,998634	2021-08-16	United States
N_377_Y	N	377	SRR15596940	29402	G	T	0,999418	2021-08-16	United States
ORF1ab_378_I	ORF1ab	378	SRR15596941	1397	G	A	0,0753568	2021-08-13	United States
ORF1ab_767_K	ORF1ab	767	SRR15596941	2564	G	A	0,996349	2021-08-13	United States
ORF1ab_1228_G	ORF1ab	1228	SRR15596941	3948	A	G	0,996157	2021-08-13	United States
ORF1ab_1306_S	ORF1ab	1306	SRR15596941	4181	G	T	0,998619	2021-08-13	United States
ORF1ab_2046_L	ORF1ab	2046	SRR15596941	6402	C	T	0,687194	2021-08-13	United States
ORF1ab_2287_S	ORF1ab	2287	SRR15596941	7124	C	T	0,999596	2021-08-13	United States
ORF1ab_2355_S	ORF1ab	2355	SRR15596941	7328	G	T	0,191287	2021-08-13	United States
ORF1ab_2930_L	ORF1ab	2930	SRR15596941	9053	G	T	0,998283	2021-08-13	United States
ORF1ab_3255_I	ORF1ab	3255	SRR15596941	10029	C	T	0,608827	2021-08-13	United States
ORF1ab_3646_A	ORF1ab	3646	SRR15596941	11201	A	G	0,939878	2021-08-13	United States
ORF1ab_3766_F	ORF1ab	3766	SRR15596941	11562	G	T	0,746766	2021-08-13	United States
ORF1ab_314_L	ORF1ab	314	SRR15596941	14408	C	T	0,172263	2021-08-13	United States
ORF1ab_662_S	ORF1ab	662	SRR15596941	15451	G	A	0,297155	2021-08-13	United States
ORF1ab_1000_L	ORF1ab	1000	SRR15596941	16466	C	T	0,999764	2021-08-13	United States
ORF1ab_1918_V	ORF1ab	1918	SRR15596941	19220	C	T	0,99932	2021-08-13	United States
ORF1ab_2612_S	ORF1ab	2612	SRR15596941	21301	C	T	0,996215	2021-08-13	United States
S_19_R	S	19	SRR15596941	21618	C	G	0,467287	2021-08-13	United States
S_142_D	S	142	SRR15596941	21987	G	A	0,998579	2021-08-13	United States
S_156_NA	S	156	SRR15596941	22028	G	-AGTTCA	0,997354	2021-08-13	United States
S_452_R	S	452	SRR15596941	22917	T	G	0,999767	2021-08-13	United States
S_478_K	S	478	SRR15596941	22995	C	A	0,601302	2021-08-13	United States
S_614_G	S	614	SRR15596941	23403	A	G	0,999836	2021-08-13	United States
S_681_R	S	681	SRR15596941	23604	C	G	0,999713	2021-08-13	United States
S_950_N	S	950	SRR15596941	24410	G	A	0,999564	2021-08-13	United States
ORF3a_26_L	ORF3a	26	SRR15596941	25469	C	T	0,999467	2021-08-13	United States
ORF3a_239_Q	ORF3a	239	SRR15596941	26107	G	C	0,604212	2021-08-13	United States
M_82_T	M	82	SRR15596941	26767	T	C	0,99479	2021-08-13	United States
ORF7a_82_A	ORF7a	82	SRR15596941	27638	T	C	0,998991	2021-08-13	United States
ORF7a_120_I	ORF7a	120	SRR15596941	27752	C	T	0,999947	2021-08-13	United States
ORF7b_40_I	ORF7b	40	SRR15596941	27874	C	T	0,925162	2021-08-13	United States
ORF8_118_NA	ORF8	118	SRR15596941	28247	A	-GATTTC	0,993973	2021-08-13	United States
N_63_G	N	63	SRR15596941	28461	A	G	0,99974	2021-08-13	United States
N_101_I	N	101	SRR15596941	28576	G	A	0,0620833	2021-08-13	United States
N_203_M	N	203	SRR15596941	28881	G	T	0,999856	2021-08-13	United States
N_215_C	N	215	SRR15596941	28916	G	T	0,998387	2021-08-13	United States
N_377_Y	N	377	SRR15596941	29402	G	T	0,999459	2021-08-13	United States
ORF1ab_1306_S	ORF1ab	1306	SRR15596949	4181	G	T	0,9985	2021-08-13	United States
ORF1ab_2046_L	ORF1ab	2046	SRR15596949	6402	C	T	0,551002	2021-08-13	United States
ORF1ab_2287_S	ORF1ab	2287	SRR15596949	7124	C	T	0,999459	2021-08-13	United States
ORF1ab_2355_S	ORF1ab	2355	SRR15596949	7328	G	T	0,201563	2021-08-13	United States
ORF1ab_2554_V	ORF1ab	2554	SRR15596949	7926	C	T	0,995883	2021-08-13	United States
ORF1ab_2930_L	ORF1ab	2930	SRR15596949	9053	G	T	0,99747	2021-08-13	United States
ORF1ab_3255_I	ORF1ab	3255	SRR15596949	10029	C	T	0,684135	2021-08-13	United States
ORF1ab_3646_A	ORF1ab	3646	SRR15596949	11201	A	G	0,93961	2021-08-13	United States
ORF1ab_3885_F	ORF1ab	3885	SRR15596949	11919	C	T	0,899584	2021-08-13	United States
ORF1ab_183_V	ORF1ab	183	SRR15596949	14014	T	G	0,996945	2021-08-13	United States
ORF1ab_314_L	ORF1ab	314	SRR15596949	14408	C	T	0,0783577	2021-08-13	United States
ORF1ab_662_S	ORF1ab	662	SRR15596949	15451	G	A	0,329987	2021-08-13	United States
ORF1ab_1000_L	ORF1ab	1000	SRR15596949	16466	C	T	0,999619	2021-08-13	United States
ORF1ab_1918_V	ORF1ab	1918	SRR15596949	19220	C	T	0,999065	2021-08-13	United States
ORF1ab_2612_L	ORF1ab	2612	SRR15596949	21302	C	T	0,995655	2021-08-13	United States
S_19_R	S	19	SRR15596949	21618	C	G	0,438388	2021-08-13	United States
S_142_D	S	142	SRR15596949	21987	G	A	0,999563	2021-08-13	United States
S_156_NA	S	156	SRR15596949	22028	G	-AGTTCA	0,996725	2021-08-13	United States
S_181_V	S	181	SRR15596949	22104	G	T	0,0875277	2021-08-13	United States
S_452_R	S	452	SRR15596949	22917	T	G	1	2021-08-13	United States
S_478_K	S	478	SRR15596949	22995	C	A	0,714047	2021-08-13	United States
S_614_G	S	614	SRR15596949	23403	A	G	0,999838	2021-08-13	United States
S_681_R	S	681	SRR15596949	23604	C	G	0,999471	2021-08-13	United States
S_950_N	S	950	SRR15596949	24410	G	A	0,99976	2021-08-13	United States
ORF3a_26_L	ORF3a	26	SRR15596949	25469	C	T	0,999841	2021-08-13	United States
M_82_T	M	82	SRR15596949	26767	T	C	0,991786	2021-08-13	United States
ORF6_45_N	ORF6	45	SRR15596949	27335	C	A	0,908231	2021-08-13	United States
ORF7a_82_A	ORF7a	82	SRR15596949	27638	T	C	0,999534	2021-08-13	United States
ORF7a_120_I	ORF7a	120	SRR15596949	27752	C	T	0,999945	2021-08-13	United States
ORF7b_40_I	ORF7b	40	SRR15596949	27874	C	T	0,866756	2021-08-13	United States
ORF8_118_NA	ORF8	118	SRR15596949	28247	A	-GATTTC	0,99563	2021-08-13	United States
N_63_G	N	63	SRR15596949	28461	A	G	0,999713	2021-08-13	United States
N_101_I	N	101	SRR15596949	28576	G	A	0,0995243	2021-08-13	United States
N_203_M	N	203	SRR15596949	28881	G	T	0,999466	2021-08-13	United States
N_215_C	N	215	SRR15596949	28916	G	T	0,999098	2021-08-13	United States
N_377_Y	N	377	SRR15596949	29402	G	T	0,999735	2021-08-13	United States
ORF1ab_140_NA	ORF1ab	140	SRR15596950	685	A	-AAGTCATTT	0,98549	2021-08-16	United States
ORF1ab_378_I	ORF1ab	378	SRR15596950	1397	G	A	0,0575831	2021-08-16	United States
ORF1ab_999_I	ORF1ab	999	SRR15596950	3261	C	T	0,989727	2021-08-16	United States
ORF1ab_1306_S	ORF1ab	1306	SRR15596950	4181	G	T	1	2021-08-16	United States
ORF1ab_2046_L	ORF1ab	2046	SRR15596950	6402	C	T	0,736058	2021-08-16	United States
ORF1ab_2287_S	ORF1ab	2287	SRR15596950	7124	C	T	0,99645	2021-08-16	United States
ORF1ab_3255_I	ORF1ab	3255	SRR15596950	10029	C	T	0,538095	2021-08-16	United States
ORF1ab_3646_A	ORF1ab	3646	SRR15596950	11201	A	G	0,943241	2021-08-16	United States
ORF1ab_314_L	ORF1ab	314	SRR15596950	14408	C	T	0,147702	2021-08-16	United States
ORF1ab_662_S	ORF1ab	662	SRR15596950	15451	G	A	0,406222	2021-08-16	United States
ORF1ab_1000_L	ORF1ab	1000	SRR15596950	16466	C	T	0,999299	2021-08-16	United States
ORF1ab_1257_V	ORF1ab	1257	SRR15596950	17236	A	G	0,995141	2021-08-16	United States
ORF1ab_1918_V	ORF1ab	1918	SRR15596950	19220	C	T	0,997516	2021-08-16	United States
ORF1ab_2060_F	ORF1ab	2060	SRR15596950	19645	G	T	0,990439	2021-08-16	United States
S_19_R	S	19	SRR15596950	21618	C	G	0,646026	2021-08-16	United States
S_142_D	S	142	SRR15596950	21987	G	A	1	2021-08-16	United States
S_156_NA	S	156	SRR15596950	22028	G	-AGTTCA	0,994186	2021-08-16	United States
S_452_R	S	452	SRR15596950	22917	T	G	1	2021-08-16	United States
S_478_K	S	478	SRR15596950	22995	C	A	0,542553	2021-08-16	United States
S_614_G	S	614	SRR15596950	23403	A	G	1	2021-08-16	United States
S_681_R	S	681	SRR15596950	23604	C	G	1	2021-08-16	United States
S_950_N	S	950	SRR15596950	24410	G	A	0,999651	2021-08-16	United States
ORF3a_26_L	ORF3a	26	SRR15596950	25469	C	T	1	2021-08-16	United States
M_82_T	M	82	SRR15596950	26767	T	C	0,993257	2021-08-16	United States
ORF7a_82_A	ORF7a	82	SRR15596950	27638	T	C	1	2021-08-16	United States
ORF7a_120_I	ORF7a	120	SRR15596950	27752	C	T	1	2021-08-16	United States
ORF7b_40_I	ORF7b	40	SRR15596950	27874	C	T	0,941626	2021-08-16	United States
ORF8_118_NA	ORF8	118	SRR15596950	28247	A	-GATTTC	0,994356	2021-08-16	United States
N_63_G	N	63	SRR15596950	28461	A	G	0,999145	2021-08-16	United States
N_101_I	N	101	SRR15596950	28576	G	A	0,0790039	2021-08-16	United States
N_203_M	N	203	SRR15596950	28881	G	T	0,999225	2021-08-16	United States
N_215_C	N	215	SRR15596950	28916	G	T	0,998503	2021-08-16	United States
N_377_Y	N	377	SRR15596950	29402	G	T	0,999005	2021-08-16	United States
ORF1ab_599_V	ORF1ab	599	SRR15596951	2061	C	T	0,996587	2021-08-16	United States
ORF1ab_1306_S	ORF1ab	1306	SRR15596951	4181	G	T	1	2021-08-16	United States
ORF1ab_2046_L	ORF1ab	2046	SRR15596951	6402	C	T	0,590561	2021-08-16	United States
ORF1ab_2287_S	ORF1ab	2287	SRR15596951	7124	C	T	0,998801	2021-08-16	United States
ORF1ab_2355_S	ORF1ab	2355	SRR15596951	7328	G	T	0,364286	2021-08-16	United States
ORF1ab_2930_L	ORF1ab	2930	SRR15596951	9053	G	T	0,993289	2021-08-16	United States
ORF1ab_3255_I	ORF1ab	3255	SRR15596951	10029	C	T	0,624441	2021-08-16	United States
ORF1ab_3646_A	ORF1ab	3646	SRR15596951	11201	A	G	0,937005	2021-08-16	United States
ORF1ab_314_L	ORF1ab	314	SRR15596951	14408	C	T	0,184694	2021-08-16	United States
ORF1ab_662_S	ORF1ab	662	SRR15596951	15451	G	A	0,401535	2021-08-16	United States
ORF1ab_1000_L	ORF1ab	1000	SRR15596951	16466	C	T	1	2021-08-16	United States
ORF1ab_1894_C	ORF1ab	1894	SRR15596951	19148	A	G	0,995942	2021-08-16	United States
ORF1ab_1918_V	ORF1ab	1918	SRR15596951	19220	C	T	0,996896	2021-08-16	United States
S_19_R	S	19	SRR15596951	21618	C	G	0,588907	2021-08-16	United States
S_452_R	S	452	SRR15596951	22917	T	G	1	2021-08-16	United States
S_478_K	S	478	SRR15596951	22995	C	A	0,695652	2021-08-16	United States
S_614_G	S	614	SRR15596951	23403	A	G	1	2021-08-16	United States
S_681_R	S	681	SRR15596951	23604	C	G	1	2021-08-16	United States
S_950_N	S	950	SRR15596951	24410	G	A	1	2021-08-16	United States
S_1104_L	S	1104	SRR15596951	24872	G	T	0,99661	2021-08-16	United States
ORF3a_26_L	ORF3a	26	SRR15596951	25469	C	T	1	2021-08-16	United States
M_82_T	M	82	SRR15596951	26767	T	C	0,99635	2021-08-16	United States
ORF7a_120_I	ORF7a	120	SRR15596951	27752	C	T	1	2021-08-16	United States
ORF7b_40_I	ORF7b	40	SRR15596951	27874	C	T	0,939024	2021-08-16	United States
ORF8_118_NA	ORF8	118	SRR15596951	28247	A	-GATTTC	0,997967	2021-08-16	United States
N_63_G	N	63	SRR15596951	28461	A	G	1	2021-08-16	United States
N_101_I	N	101	SRR15596951	28576	G	A	0,100592	2021-08-16	United States
N_151_L	N	151	SRR15596951	28725	C	T	0,194805	2021-08-16	United States
N_203_M	N	203	SRR15596951	28881	G	T	0,997567	2021-08-16	United States
N_215_C	N	215	SRR15596951	28916	G	T	1	2021-08-16	United States
N_377_Y	N	377	SRR15596951	29402	G	T	1	2021-08-16	United States
ORF1ab_1306_S	ORF1ab	1306	SRR15596956	4181	G	T	0,998657	2021-08-16	United States
ORF1ab_2046_L	ORF1ab	2046	SRR15596956	6402	C	T	0,58962	2021-08-16	United States
ORF1ab_2287_S	ORF1ab	2287	SRR15596956	7124	C	T	0,999083	2021-08-16	United States
ORF1ab_2355_S	ORF1ab	2355	SRR15596956	7328	G	T	0,298025	2021-08-16	United States
ORF1ab_2930_L	ORF1ab	2930	SRR15596956	9053	G	T	0,997647	2021-08-16	United States
ORF1ab_3255_I	ORF1ab	3255	SRR15596956	10029	C	T	0,655775	2021-08-16	United States
ORF1ab_3338_F	ORF1ab	3338	SRR15596956	10277	C	T	0,965465	2021-08-16	United States
ORF1ab_3646_A	ORF1ab	3646	SRR15596956	11201	A	G	0,906506	2021-08-16	United States
ORF1ab_3731_V	ORF1ab	3731	SRR15596956	11456	A	G	0,982051	2021-08-16	United States
ORF1ab_314_L	ORF1ab	314	SRR15596956	14408	C	T	0,201903	2021-08-16	United States
ORF1ab_662_S	ORF1ab	662	SRR15596956	15451	G	A	0,474876	2021-08-16	United States
ORF1ab_1000_L	ORF1ab	1000	SRR15596956	16466	C	T	0,999866	2021-08-16	United States
ORF1ab_1918_V	ORF1ab	1918	SRR15596956	19220	C	T	0,997769	2021-08-16	United States
S_19_R	S	19	SRR15596956	21618	C	G	0,776932	2021-08-16	United States
S_142_D	S	142	SRR15596956	21987	G	A	1	2021-08-16	United States
S_156_NA	S	156	SRR15596956	22028	G	-AGTTCA	1	2021-08-16	United States
S_452_R	S	452	SRR15596956	22917	T	G	1	2021-08-16	United States
S_478_K	S	478	SRR15596956	22995	C	A	0,651495	2021-08-16	United States
S_614_G	S	614	SRR15596956	23403	A	G	0,999526	2021-08-16	United States
S_681_R	S	681	SRR15596956	23604	C	G	0,999267	2021-08-16	United States
S_950_N	S	950	SRR15596956	24410	G	A	0,999783	2021-08-16	United States
ORF3a_26_L	ORF3a	26	SRR15596956	25469	C	T	0,999751	2021-08-16	United States
M_82_T	M	82	SRR15596956	26767	T	C	0,989719	2021-08-16	United States
ORF7a_82_A	ORF7a	82	SRR15596956	27638	T	C	1	2021-08-16	United States
ORF7a_120_I	ORF7a	120	SRR15596956	27752	C	T	0,999628	2021-08-16	United States
ORF7b_40_I	ORF7b	40	SRR15596956	27874	C	T	0,922898	2021-08-16	United States
ORF8_118_NA	ORF8	118	SRR15596956	28247	A	-GATTTC	0,994604	2021-08-16	United States
N_63_G	N	63	SRR15596956	28461	A	G	1	2021-08-16	United States
N_101_I	N	101	SRR15596956	28576	G	A	0,205566	2021-08-16	United States
N_203_M	N	203	SRR15596956	28881	G	T	0,999775	2021-08-16	United States
N_215_C	N	215	SRR15596956	28916	G	T	0,99845	2021-08-16	United States
N_377_Y	N	377	SRR15596956	29402	G	T	1	2021-08-16	United States
ORF1ab_378_I	ORF1ab	378	SRR15596958	1397	G	A	0,0612674	2021-08-16	United States
ORF1ab_2355_S	ORF1ab	2355	SRR15596958	7328	G	T	0,21831	2021-08-16	United States
ORF1ab_3209_V	ORF1ab	3209	SRR15596958	9891	C	T	0,998366	2021-08-16	United States
ORF1ab_3718_A	ORF1ab	3718	SRR15596958	11418	T	C	0,995788	2021-08-16	United States
ORF1ab_3750_I	ORF1ab	3750	SRR15596958	11514	C	T	0,993305	2021-08-16	United States
ORF1ab_314_L	ORF1ab	314	SRR15596958	14408	C	T	0,185448	2021-08-16	United States
ORF1ab_662_S	ORF1ab	662	SRR15596958	15451	G	A	0,350515	2021-08-16	United States
ORF1ab_813_H	ORF1ab	813	SRR15596958	15906	G	T	1	2021-08-16	United States
ORF1ab_839_I	ORF1ab	839	SRR15596958	15982	G	A	0,996245	2021-08-16	United States
ORF1ab_1000_L	ORF1ab	1000	SRR15596958	16466	C	T	0,999432	2021-08-16	United States
S_19_R	S	19	SRR15596958	21618	C	G	0,944867	2021-08-16	United States
S_452_R	S	452	SRR15596958	22917	T	G	1	2021-08-16	United States
S_478_K	S	478	SRR15596958	22995	C	A	0,697959	2021-08-16	United States
S_614_G	S	614	SRR15596958	23403	A	G	1	2021-08-16	United States
S_681_R	S	681	SRR15596958	23604	C	G	0,996667	2021-08-16	United States
S_950_N	S	950	SRR15596958	24410	G	A	1	2021-08-16	United States
ORF3a_26_L	ORF3a	26	SRR15596958	25469	C	T	1	2021-08-16	United States
ORF3a_224_C	ORF3a	224	SRR15596958	26062	G	T	0,989852	2021-08-16	United States
M_82_T	M	82	SRR15596958	26767	T	C	0,991903	2021-08-16	United States
M_197_N	M	197	SRR15596958	27112	G	A	0,995208	2021-08-16	United States
ORF7a_5_F	ORF7a	5	SRR15596958	27406	C	T	0,987179	2021-08-16	United States
ORF7a_82_A	ORF7a	82	SRR15596958	27638	T	C	1	2021-08-16	United States
ORF7a_120_I	ORF7a	120	SRR15596958	27752	C	T	1	2021-08-16	United States
ORF8_118_NA	ORF8	118	SRR15596958	28247	A	-GATTTC	0,989265	2021-08-16	United States
N_63_G	N	63	SRR15596958	28461	A	G	1	2021-08-16	United States
N_101_I	N	101	SRR15596958	28576	G	A	0,0947368	2021-08-16	United States
N_203_M	N	203	SRR15596958	28881	G	T	1	2021-08-16	United States
N_377_Y	N	377	SRR15596958	29402	G	T	1	2021-08-16	United States
ORF1ab_309_L	ORF1ab	309	SRR15596959	1191	C	T	0,933047	2021-08-16	United States
ORF1ab_378_I	ORF1ab	378	SRR15596959	1397	G	A	0,0577246	2021-08-16	United States
ORF1ab_1230_N	ORF1ab	1230	SRR15596959	3955	G	T	0,997479	2021-08-16	United States
ORF1ab_1246_I	ORF1ab	1246	SRR15596959	4002	C	T	0,0543379	2021-08-16	United States
ORF1ab_1640_L	ORF1ab	1640	SRR15596959	5184	C	T	0,648276	2021-08-16	United States
ORF1ab_2355_S	ORF1ab	2355	SRR15596959	7328	G	T	0,258475	2021-08-16	United States
ORF1ab_3209_V	ORF1ab	3209	SRR15596959	9891	C	T	0,996988	2021-08-16	United States
ORF1ab_3718_A	ORF1ab	3718	SRR15596959	11418	T	C	0,999429	2021-08-16	United States
ORF1ab_314_L	ORF1ab	314	SRR15596959	14408	C	T	0,518354	2021-08-16	United States
ORF1ab_662_S	ORF1ab	662	SRR15596959	15451	G	A	0,467672	2021-08-16	United States
ORF1ab_1000_L	ORF1ab	1000	SRR15596959	16466	C	T	1	2021-08-16	United States
ORF1ab_1570_L	ORF1ab	1570	SRR15596959	18176	C	T	1	2021-08-16	United States
ORF1ab_1898_F	ORF1ab	1898	SRR15596959	19160	C	T	0,993902	2021-08-16	United States
ORF1ab_2294_N	ORF1ab	2294	SRR15596959	20348	G	A	0,253589	2021-08-16	United States
S_19_R	S	19	SRR15596959	21618	C	G	0,712602	2021-08-16	United States
S_142_D	S	142	SRR15596959	21987	G	A	1	2021-08-16	United States
S_156_NA	S	156	SRR15596959	22028	G	-AGTTCA	0,996441	2021-08-16	United States
S_452_R	S	452	SRR15596959	22917	T	G	1	2021-08-16	United States
S_478_K	S	478	SRR15596959	22995	C	A	0,525685	2021-08-16	United States
S_614_G	S	614	SRR15596959	23403	A	G	1	2021-08-16	United States
S_681_R	S	681	SRR15596959	23604	C	G	1	2021-08-16	United States
S_950_N	S	950	SRR15596959	24410	G	A	0,999816	2021-08-16	United States
ORF3a_26_L	ORF3a	26	SRR15596959	25469	C	T	0,999876	2021-08-16	United States
M_82_T	M	82	SRR15596959	26767	T	C	0,991489	2021-08-16	United States
ORF7a_82_A	ORF7a	82	SRR15596959	27638	T	C	1	2021-08-16	United States
ORF7a_116_F	ORF7a	116	SRR15596959	27739	C	T	0,997547	2021-08-16	United States
ORF7a_120_I	ORF7a	120	SRR15596959	27752	C	T	1	2021-08-16	United States
ORF8_118_NA	ORF8	118	SRR15596959	28247	A	-GATTTC	0,995261	2021-08-16	United States
N_63_G	N	63	SRR15596959	28461	A	G	0,998773	2021-08-16	United States
N_203_M	N	203	SRR15596959	28881	G	T	0,999676	2021-08-16	United States
N_377_Y	N	377	SRR15596959	29402	G	T	0,999628	2021-08-16	United States
ORF1ab_1306_S	ORF1ab	1306	SRR15596960	4181	G	T	0,998791	2021-08-16	United States
ORF1ab_2046_L	ORF1ab	2046	SRR15596960	6402	C	T	0,154539	2021-08-16	United States
ORF1ab_2287_S	ORF1ab	2287	SRR15596960	7124	C	T	0,999584	2021-08-16	United States
ORF1ab_2355_S	ORF1ab	2355	SRR15596960	7328	G	T	0,315217	2021-08-16	United States
ORF1ab_2930_L	ORF1ab	2930	SRR15596960	9053	G	T	1	2021-08-16	United States
ORF1ab_3255_I	ORF1ab	3255	SRR15596960	10029	C	T	0,840375	2021-08-16	United States
ORF1ab_3646_A	ORF1ab	3646	SRR15596960	11201	A	G	0,842359	2021-08-16	United States
ORF1ab_3777_R	ORF1ab	3777	SRR15596960	11595	A	G	0,996403	2021-08-16	United States
ORF1ab_183_V	ORF1ab	183	SRR15596960	14014	T	G	0,997813	2021-08-16	United States
ORF1ab_314_L	ORF1ab	314	SRR15596960	14408	C	T	0,235682	2021-08-16	United States
ORF1ab_662_S	ORF1ab	662	SRR15596960	15451	G	A	0,358537	2021-08-16	United States
ORF1ab_1000_L	ORF1ab	1000	SRR15596960	16466	C	T	1	2021-08-16	United States
ORF1ab_1918_V	ORF1ab	1918	SRR15596960	19220	C	T	0,998141	2021-08-16	United States
ORF1ab_2222_S	ORF1ab	2222	SRR15596960	20131	G	T	0,996412	2021-08-16	United States
S_19_R	S	19	SRR15596960	21618	C	G	0,619976	2021-08-16	United States
S_452_R	S	452	SRR15596960	22917	T	G	1	2021-08-16	United States
S_478_K	S	478	SRR15596960	22995	C	A	0,845758	2021-08-16	United States
S_614_G	S	614	SRR15596960	23403	A	G	0,998134	2021-08-16	United States
S_681_R	S	681	SRR15596960	23604	C	G	1	2021-08-16	United States
S_950_N	S	950	SRR15596960	24410	G	A	0,999867	2021-08-16	United States
ORF3a_26_L	ORF3a	26	SRR15596960	25469	C	T	1	2021-08-16	United States
M_82_T	M	82	SRR15596960	26767	T	C	0,996927	2021-08-16	United States
ORF7a_82_A	ORF7a	82	SRR15596960	27638	T	C	1	2021-08-16	United States
ORF7a_120_I	ORF7a	120	SRR15596960	27752	C	T	1	2021-08-16	United States
ORF7b_40_I	ORF7b	40	SRR15596960	27874	C	T	0,876271	2021-08-16	United States
ORF8_118_NA	ORF8	118	SRR15596960	28247	A	-GATTTC	0,997493	2021-08-16	United States
N_63_G	N	63	SRR15596960	28461	A	G	1	2021-08-16	United States
N_101_I	N	101	SRR15596960	28576	G	A	0,0747204	2021-08-16	United States
N_203_M	N	203	SRR15596960	28881	G	T	1	2021-08-16	United States
N_215_C	N	215	SRR15596960	28916	G	T	0,996981	2021-08-16	United States
N_377_Y	N	377	SRR15596960	29402	G	T	1	2021-08-16	United States
ORF1ab_378_I	ORF1ab	378	SRR15596961	1397	G	A	0,0612928	2021-08-16	United States
ORF1ab_1306_S	ORF1ab	1306	SRR15596961	4181	G	T	0,997699	2021-08-16	United States
ORF1ab_2001_V	ORF1ab	2001	SRR15596961	6267	C	T	0,996243	2021-08-16	United States
ORF1ab_2046_L	ORF1ab	2046	SRR15596961	6402	C	T	0,759089	2021-08-16	United States
ORF1ab_2287_S	ORF1ab	2287	SRR15596961	7124	C	T	1	2021-08-16	United States
ORF1ab_2355_S	ORF1ab	2355	SRR15596961	7328	G	T	0,259259	2021-08-16	United States
ORF1ab_2930_L	ORF1ab	2930	SRR15596961	9053	G	T	1	2021-08-16	United States
ORF1ab_3255_I	ORF1ab	3255	SRR15596961	10029	C	T	0,547393	2021-08-16	United States
ORF1ab_3604_L	ORF1ab	3604	SRR15596961	11075	T	C	0,99061	2021-08-16	United States
ORF1ab_3646_A	ORF1ab	3646	SRR15596961	11201	A	G	0,943913	2021-08-16	United States
ORF1ab_314_L	ORF1ab	314	SRR15596961	14408	C	T	0,188467	2021-08-16	United States
ORF1ab_662_S	ORF1ab	662	SRR15596961	15451	G	A	0,374562	2021-08-16	United States
ORF1ab_1000_L	ORF1ab	1000	SRR15596961	16466	C	T	1	2021-08-16	United States
ORF1ab_1129_V	ORF1ab	1129	SRR15596961	16853	G	T	0,79855	2021-08-16	United States
ORF1ab_1257_V	ORF1ab	1257	SRR15596961	17236	A	G	0,997281	2021-08-16	United States
ORF1ab_1918_V	ORF1ab	1918	SRR15596961	19220	C	T	0,999345	2021-08-16	United States
S_19_R	S	19	SRR15596961	21618	C	G	0,598675	2021-08-16	United States
S_142_D	S	142	SRR15596961	21987	G	A	1	2021-08-16	United States
S_156_NA	S	156	SRR15596961	22028	G	-AGTTCA	0,995556	2021-08-16	United States
S_174_S	S	174	SRR15596961	22082	C	T	0,995215	2021-08-16	United States
S_452_R	S	452	SRR15596961	22917	T	G	1	2021-08-16	United States
S_478_K	S	478	SRR15596961	22995	C	A	0,674121	2021-08-16	United States
S_614_G	S	614	SRR15596961	23403	A	G	1	2021-08-16	United States
S_681_R	S	681	SRR15596961	23604	C	G	1	2021-08-16	United States
S_950_N	S	950	SRR15596961	24410	G	A	1	2021-08-16	United States
ORF3a_26_L	ORF3a	26	SRR15596961	25469	C	T	0,999312	2021-08-16	United States
ORF3a_104_S	ORF3a	104	SRR15596961	25702	C	T	0,99838	2021-08-16	United States
M_82_T	M	82	SRR15596961	26767	T	C	0,995508	2021-08-16	United States
ORF7a_82_A	ORF7a	82	SRR15596961	27638	T	C	1	2021-08-16	United States
ORF7a_120_I	ORF7a	120	SRR15596961	27752	C	T	1	2021-08-16	United States
ORF7b_40_I	ORF7b	40	SRR15596961	27874	C	T	0,931163	2021-08-16	United States
ORF8_118_NA	ORF8	118	SRR15596961	28247	A	-GATTTC	0,994538	2021-08-16	United States
N_63_G	N	63	SRR15596961	28461	A	G	1	2021-08-16	United States
N_101_I	N	101	SRR15596961	28576	G	A	0,14788	2021-08-16	United States
N_203_M	N	203	SRR15596961	28881	G	T	0,999158	2021-08-16	United States
N_208_S	N	208	SRR15596961	28895	G	T	0,992469	2021-08-16	United States
N_215_C	N	215	SRR15596961	28916	G	T	0,998336	2021-08-16	United States
N_377_Y	N	377	SRR15596961	29402	G	T	1	2021-08-16	United States
ORF1ab_1306_S	ORF1ab	1306	SRR15596962	4181	G	T	0,993806	2021-08-16	United States
ORF1ab_2046_L	ORF1ab	2046	SRR15596962	6402	C	T	0,148671	2021-08-16	United States
ORF1ab_2125_Y	ORF1ab	2125	SRR15596962	6638	C	T	0,813447	2021-08-16	United States
ORF1ab_2287_S	ORF1ab	2287	SRR15596962	7124	C	T	0,99638	2021-08-16	United States
ORF1ab_2355_S	ORF1ab	2355	SRR15596962	7328	G	T	0,269565	2021-08-16	United States
ORF1ab_2554_V	ORF1ab	2554	SRR15596962	7926	C	T	0,942427	2021-08-16	United States
ORF1ab_2930_L	ORF1ab	2930	SRR15596962	9053	G	T	0,983412	2021-08-16	United States
ORF1ab_3255_I	ORF1ab	3255	SRR15596962	10029	C	T	0,765058	2021-08-16	United States
ORF1ab_3646_A	ORF1ab	3646	SRR15596962	11201	A	G	0,813259	2021-08-16	United States
ORF1ab_3956_T	ORF1ab	3956	SRR15596962	12131	G	A	0,990372	2021-08-16	United States
ORF1ab_183_V	ORF1ab	183	SRR15596962	14014	T	G	0,993967	2021-08-16	United States
ORF1ab_314_L	ORF1ab	314	SRR15596962	14408	C	T	0,242029	2021-08-16	United States
ORF1ab_662_S	ORF1ab	662	SRR15596962	15451	G	A	0,49617	2021-08-16	United States
ORF1ab_1000_L	ORF1ab	1000	SRR15596962	16466	C	T	0,999361	2021-08-16	United States
ORF1ab_1087_Y	ORF1ab	1087	SRR15596962	16726	C	T	0,989245	2021-08-16	United States
ORF1ab_1918_V	ORF1ab	1918	SRR15596962	19220	C	T	0,991001	2021-08-16	United States
S_19_R	S	19	SRR15596962	21618	C	G	0,75618	2021-08-16	United States
S_142_D	S	142	SRR15596962	21987	G	A	1	2021-08-16	United States
S_156_NA	S	156	SRR15596962	22028	G	-AGTTCA	1	2021-08-16	United States
S_452_R	S	452	SRR15596962	22917	T	G	1	2021-08-16	United States
S_478_K	S	478	SRR15596962	22995	C	A	0,885281	2021-08-16	United States
S_614_G	S	614	SRR15596962	23403	A	G	1	2021-08-16	United States
S_681_R	S	681	SRR15596962	23604	C	G	0,999399	2021-08-16	United States
S_950_N	S	950	SRR15596962	24410	G	A	0,999803	2021-08-16	United States
ORF3a_26_L	ORF3a	26	SRR15596962	25469	C	T	0,999935	2021-08-16	United States
ORF3a_175_I	ORF3a	175	SRR15596962	25916	C	T	0,978149	2021-08-16	United States
M_82_T	M	82	SRR15596962	26767	T	C	0,992997	2021-08-16	United States
ORF7a_82_A	ORF7a	82	SRR15596962	27638	T	C	1	2021-08-16	United States
ORF7a_120_I	ORF7a	120	SRR15596962	27752	C	T	1	2021-08-16	United States
ORF7b_40_I	ORF7b	40	SRR15596962	27874	C	T	0,815271	2021-08-16	United States
ORF8_60_F	ORF8	60	SRR15596962	28073	G	T	0,451899	2021-08-16	United States
ORF8_118_NA	ORF8	118	SRR15596962	28247	A	-GATTTC	0,99677	2021-08-16	United States
N_63_N	N	63	SRR15596962	28460	G	A	0,976027	2021-08-16	United States
N_63_G	N	63	SRR15596962	28461	A	G	1	2021-08-16	United States
N_101_I	N	101	SRR15596962	28576	G	A	0,141195	2021-08-16	United States
N_203_M	N	203	SRR15596962	28881	G	T	0,999271	2021-08-16	United States
N_215_C	N	215	SRR15596962	28916	G	T	0,99769	2021-08-16	United States
N_377_Y	N	377	SRR15596962	29402	G	T	0,998909	2021-08-16	United States
ORF1ab_378_I	ORF1ab	378	SRR15596964	1397	G	A	0,0553268	2021-08-13	United States
ORF1ab_1306_S	ORF1ab	1306	SRR15596964	4181	G	T	0,998497	2021-08-13	United States
ORF1ab_2046_L	ORF1ab	2046	SRR15596964	6402	C	T	0,612377	2021-08-13	United States
ORF1ab_2287_S	ORF1ab	2287	SRR15596964	7124	C	T	0,998513	2021-08-13	United States
ORF1ab_2355_S	ORF1ab	2355	SRR15596964	7328	G	T	0,214068	2021-08-13	United States
ORF1ab_2529_V	ORF1ab	2529	SRR15596964	7851	C	T	0,997595	2021-08-13	United States
ORF1ab_2930_L	ORF1ab	2930	SRR15596964	9053	G	T	0,998403	2021-08-13	United States
ORF1ab_3255_I	ORF1ab	3255	SRR15596964	10029	C	T	0,7899	2021-08-13	United States
ORF1ab_3646_A	ORF1ab	3646	SRR15596964	11201	A	G	0,893232	2021-08-13	United States
ORF1ab_314_L	ORF1ab	314	SRR15596964	14408	C	T	0,120129	2021-08-13	United States
ORF1ab_662_S	ORF1ab	662	SRR15596964	15451	G	A	0,320818	2021-08-13	United States
ORF1ab_1000_L	ORF1ab	1000	SRR15596964	16466	C	T	0,999378	2021-08-13	United States
ORF1ab_1899_N	ORF1ab	1899	SRR15596964	19162	G	A	0,996806	2021-08-13	United States
ORF1ab_1918_V	ORF1ab	1918	SRR15596964	19220	C	T	0,999035	2021-08-13	United States
S_19_R	S	19	SRR15596964	21618	C	G	0,425248	2021-08-13	United States
S_95_I	S	95	SRR15596964	21846	C	T	0,996727	2021-08-13	United States
S_142_D	S	142	SRR15596964	21987	G	A	0,999509	2021-08-13	United States
S_156_NA	S	156	SRR15596964	22028	G	-AGTTCA	0,998602	2021-08-13	United States
S_452_R	S	452	SRR15596964	22917	T	G	0,999267	2021-08-13	United States
S_478_K	S	478	SRR15596964	22995	C	A	0,662778	2021-08-13	United States
S_614_G	S	614	SRR15596964	23403	A	G	0,99971	2021-08-13	United States
S_681_R	S	681	SRR15596964	23604	C	G	0,999774	2021-08-13	United States
S_950_N	S	950	SRR15596964	24410	G	A	0,999834	2021-08-13	United States
ORF3a_26_L	ORF3a	26	SRR15596964	25469	C	T	0,999852	2021-08-13	United States
M_82_T	M	82	SRR15596964	26767	T	C	0,992062	2021-08-13	United States
ORF7a_82_A	ORF7a	82	SRR15596964	27638	T	C	0,999449	2021-08-13	United States
ORF7a_104_F	ORF7a	104	SRR15596964	27703	G	T	0,992154	2021-08-13	United States
ORF7a_120_I	ORF7a	120	SRR15596964	27752	C	T	0,999871	2021-08-13	United States
ORF7b_27_T	ORF7b	27	SRR15596964	27835	T	C	0,27111	2021-08-13	United States
ORF7b_40_I	ORF7b	40	SRR15596964	27874	C	T	0,864937	2021-08-13	United States
ORF8_118_NA	ORF8	118	SRR15596964	28247	A	-GATTTC	0,995389	2021-08-13	United States
N_63_G	N	63	SRR15596964	28461	A	G	1	2021-08-13	United States
N_203_M	N	203	SRR15596964	28881	G	T	0,999592	2021-08-13	United States
N_215_C	N	215	SRR15596964	28916	G	T	0,998868	2021-08-13	United States
N_377_Y	N	377	SRR15596964	29402	G	T	0,999584	2021-08-13	United States
ORF1ab_1306_S	ORF1ab	1306	SRR15596966	4181	G	T	0,999211	2021-08-16	United States
ORF1ab_2046_L	ORF1ab	2046	SRR15596966	6402	C	T	0,760485	2021-08-16	United States
ORF1ab_2287_S	ORF1ab	2287	SRR15596966	7124	C	T	0,999254	2021-08-16	United States
ORF1ab_2355_S	ORF1ab	2355	SRR15596966	7328	G	T	0,259912	2021-08-16	United States
ORF1ab_2930_L	ORF1ab	2930	SRR15596966	9053	G	T	1	2021-08-16	United States
ORF1ab_3255_I	ORF1ab	3255	SRR15596966	10029	C	T	0,57287	2021-08-16	United States
ORF1ab_3646_A	ORF1ab	3646	SRR15596966	11201	A	G	0,927169	2021-08-16	United States
ORF1ab_314_L	ORF1ab	314	SRR15596966	14408	C	T	0,251885	2021-08-16	United States
ORF1ab_662_S	ORF1ab	662	SRR15596966	15451	G	A	0,495351	2021-08-16	United States
ORF1ab_1000_L	ORF1ab	1000	SRR15596966	16466	C	T	1	2021-08-16	United States
ORF1ab_1257_V	ORF1ab	1257	SRR15596966	17236	A	G	0,993899	2021-08-16	United States
ORF1ab_1918_V	ORF1ab	1918	SRR15596966	19220	C	T	0,998544	2021-08-16	United States
S_19_R	S	19	SRR15596966	21618	C	G	0,943855	2021-08-16	United States
S_20_I	S	20	SRR15596966	21621	C	T	0,935625	2021-08-16	United States
S_142_D	S	142	SRR15596966	21987	G	A	1	2021-08-16	United States
S_156_NA	S	156	SRR15596966	22028	G	-AGTTCA	1	2021-08-16	United States
S_174_S	S	174	SRR15596966	22082	C	T	0,992537	2021-08-16	United States
S_452_R	S	452	SRR15596966	22917	T	G	1	2021-08-16	United States
S_478_K	S	478	SRR15596966	22995	C	A	0,379562	2021-08-16	United States
S_614_G	S	614	SRR15596966	23403	A	G	1	2021-08-16	United States
S_681_R	S	681	SRR15596966	23604	C	G	1	2021-08-16	United States
S_950_N	S	950	SRR15596966	24410	G	A	1	2021-08-16	United States
ORF3a_26_L	ORF3a	26	SRR15596966	25469	C	T	0,999829	2021-08-16	United States
ORF3a_104_S	ORF3a	104	SRR15596966	25702	C	T	0,99249	2021-08-16	United States
M_82_T	M	82	SRR15596966	26767	T	C	0,989201	2021-08-16	United States
ORF7a_82_A	ORF7a	82	SRR15596966	27638	T	C	1	2021-08-16	United States
ORF7a_120_I	ORF7a	120	SRR15596966	27752	C	T	1	2021-08-16	United States
ORF7b_40_I	ORF7b	40	SRR15596966	27874	C	T	0,9224	2021-08-16	United States
ORF8_118_NA	ORF8	118	SRR15596966	28247	A	-GATTTC	0,994024	2021-08-16	United States
N_63_G	N	63	SRR15596966	28461	A	G	1	2021-08-16	United States
N_101_I	N	101	SRR15596966	28576	G	A	0,0672269	2021-08-16	United States
N_202_N	N	202	SRR15596966	28878	G	A	0,985153	2021-08-16	United States
N_203_M	N	203	SRR15596966	28881	G	T	0,999574	2021-08-16	United States
N_208_S	N	208	SRR15596966	28895	G	T	0,9875	2021-08-16	United States
N_215_C	N	215	SRR15596966	28916	G	T	0,999183	2021-08-16	United States
N_377_Y	N	377	SRR15596966	29402	G	T	1	2021-08-16	United States
ORF1ab_1306_S	ORF1ab	1306	SRR15596968	4181	G	T	0,999166	2021-08-16	United States
ORF1ab_2046_L	ORF1ab	2046	SRR15596968	6402	C	T	0,63394	2021-08-16	United States
ORF1ab_2287_S	ORF1ab	2287	SRR15596968	7124	C	T	0,99947	2021-08-16	United States
ORF1ab_2355_S	ORF1ab	2355	SRR15596968	7328	G	T	0,2877	2021-08-16	United States
ORF1ab_2930_L	ORF1ab	2930	SRR15596968	9053	G	T	0,999266	2021-08-16	United States
ORF1ab_3255_I	ORF1ab	3255	SRR15596968	10029	C	T	0,639488	2021-08-16	United States
ORF1ab_3646_A	ORF1ab	3646	SRR15596968	11201	A	G	0,953448	2021-08-16	United States
ORF1ab_314_L	ORF1ab	314	SRR15596968	14408	C	T	0,16535	2021-08-16	United States
ORF1ab_662_S	ORF1ab	662	SRR15596968	15451	G	A	0,458675	2021-08-16	United States
ORF1ab_1000_L	ORF1ab	1000	SRR15596968	16466	C	T	0,999637	2021-08-16	United States
ORF1ab_1257_V	ORF1ab	1257	SRR15596968	17236	A	G	0,998443	2021-08-16	United States
ORF1ab_1918_V	ORF1ab	1918	SRR15596968	19220	C	T	0,999131	2021-08-16	United States
S_19_R	S	19	SRR15596968	21618	C	G	0,67617	2021-08-16	United States
S_142_D	S	142	SRR15596968	21987	G	A	0,998955	2021-08-16	United States
S_156_NA	S	156	SRR15596968	22028	G	-AGTTCA	0,996448	2021-08-16	United States
S_452_R	S	452	SRR15596968	22917	T	G	0,99973	2021-08-16	United States
S_478_K	S	478	SRR15596968	22995	C	A	0,498718	2021-08-16	United States
S_614_G	S	614	SRR15596968	23403	A	G	0,999619	2021-08-16	United States
S_681_R	S	681	SRR15596968	23604	C	G	0,999508	2021-08-16	United States
S_950_N	S	950	SRR15596968	24410	G	A	0,999733	2021-08-16	United States
ORF3a_26_L	ORF3a	26	SRR15596968	25469	C	T	0,999741	2021-08-16	United States
ORF3a_104_S	ORF3a	104	SRR15596968	25702	C	T	0,99808	2021-08-16	United States
M_82_T	M	82	SRR15596968	26767	T	C	0,993072	2021-08-16	United States
ORF7a_82_A	ORF7a	82	SRR15596968	27638	T	C	0,999834	2021-08-16	United States
ORF7a_120_I	ORF7a	120	SRR15596968	27752	C	T	0,999888	2021-08-16	United States
ORF7b_40_I	ORF7b	40	SRR15596968	27874	C	T	0,922598	2021-08-16	United States
ORF8_118_NA	ORF8	118	SRR15596968	28247	A	-GATTTC	0,995027	2021-08-16	United States
N_41_L	N	41	SRR15596968	28395	G	T	0,997729	2021-08-16	United States
N_63_G	N	63	SRR15596968	28461	A	G	0,999605	2021-08-16	United States
N_101_I	N	101	SRR15596968	28576	G	A	0,0956058	2021-08-16	United States
N_203_M	N	203	SRR15596968	28881	G	T	0,999704	2021-08-16	United States
N_208_S	N	208	SRR15596968	28895	G	T	0,997686	2021-08-16	United States
N_215_C	N	215	SRR15596968	28916	G	T	0,999153	2021-08-16	United States
N_377_Y	N	377	SRR15596968	29402	G	T	0,999495	2021-08-16	United States
ORF1ab_1306_S	ORF1ab	1306	SRR15596969	4181	G	T	0,995873	2021-08-16	United States
ORF1ab_2001_V	ORF1ab	2001	SRR15596969	6267	C	T	0,993117	2021-08-16	United States
ORF1ab_2030_L	ORF1ab	2030	SRR15596969	6354	C	T	0,993304	2021-08-16	United States
ORF1ab_2046_L	ORF1ab	2046	SRR15596969	6402	C	T	0,72313	2021-08-16	United States
ORF1ab_2287_S	ORF1ab	2287	SRR15596969	7124	C	T	0,9982	2021-08-16	United States
ORF1ab_2355_S	ORF1ab	2355	SRR15596969	7328	G	T	0,304029	2021-08-16	United States
ORF1ab_2930_L	ORF1ab	2930	SRR15596969	9053	G	T	0,992565	2021-08-16	United States
ORF1ab_3255_I	ORF1ab	3255	SRR15596969	10029	C	T	0,511731	2021-08-16	United States
ORF1ab_3604_L	ORF1ab	3604	SRR15596969	11075	T	C	0,982444	2021-08-16	United States
ORF1ab_3646_A	ORF1ab	3646	SRR15596969	11201	A	G	0,939288	2021-08-16	United States
ORF1ab_314_L	ORF1ab	314	SRR15596969	14408	C	T	0,192102	2021-08-16	United States
ORF1ab_662_S	ORF1ab	662	SRR15596969	15451	G	A	0,527527	2021-08-16	United States
ORF1ab_1000_L	ORF1ab	1000	SRR15596969	16466	C	T	0,999589	2021-08-16	United States
ORF1ab_1129_V	ORF1ab	1129	SRR15596969	16853	G	T	0,811335	2021-08-16	United States
ORF1ab_1257_V	ORF1ab	1257	SRR15596969	17236	A	G	0,993427	2021-08-16	United States
ORF1ab_1918_V	ORF1ab	1918	SRR15596969	19220	C	T	0,997489	2021-08-16	United States
S_19_R	S	19	SRR15596969	21618	C	G	0,850169	2021-08-16	United States
S_142_D	S	142	SRR15596969	21987	G	A	1	2021-08-16	United States
S_156_NA	S	156	SRR15596969	22028	G	-AGTTCA	0,99686	2021-08-16	United States
S_174_S	S	174	SRR15596969	22082	C	T	0,990033	2021-08-16	United States
S_452_R	S	452	SRR15596969	22917	T	G	1	2021-08-16	United States
S_478_K	S	478	SRR15596969	22995	C	A	0,537057	2021-08-16	United States
S_614_G	S	614	SRR15596969	23403	A	G	0,999829	2021-08-16	United States
S_681_R	S	681	SRR15596969	23604	C	G	1	2021-08-16	United States
S_950_N	S	950	SRR15596969	24410	G	A	0,99968	2021-08-16	United States
ORF3a_26_L	ORF3a	26	SRR15596969	25469	C	T	0,99957	2021-08-16	United States
ORF3a_104_S	ORF3a	104	SRR15596969	25702	C	T	0,99593	2021-08-16	United States
M_82_T	M	82	SRR15596969	26767	T	C	0,990056	2021-08-16	United States
ORF7a_82_A	ORF7a	82	SRR15596969	27638	T	C	1	2021-08-16	United States
ORF7a_120_I	ORF7a	120	SRR15596969	27752	C	T	1	2021-08-16	United States
ORF7b_40_I	ORF7b	40	SRR15596969	27874	C	T	0,948026	2021-08-16	United States
ORF8_118_NA	ORF8	118	SRR15596969	28247	A	-GATTTC	0,99506	2021-08-16	United States
N_63_G	N	63	SRR15596969	28461	A	G	1	2021-08-16	United States
N_101_I	N	101	SRR15596969	28576	G	A	0,227563	2021-08-16	United States
N_203_M	N	203	SRR15596969	28881	G	T	1	2021-08-16	United States
N_208_S	N	208	SRR15596969	28895	G	T	0,992482	2021-08-16	United States
N_215_C	N	215	SRR15596969	28916	G	T	0,996957	2021-08-16	United States
N_377_Y	N	377	SRR15596969	29402	G	T	0,999688	2021-08-16	United States
ORF1ab_1306_S	ORF1ab	1306	SRR15596972	4181	G	T	0,999413	2021-08-16	United States
ORF1ab_1840_I	ORF1ab	1840	SRR15596972	5784	C	T	0,997627	2021-08-16	United States
ORF1ab_2046_L	ORF1ab	2046	SRR15596972	6402	C	T	0,885705	2021-08-16	United States
ORF1ab_2188_F	ORF1ab	2188	SRR15596972	6828	C	T	0,998417	2021-08-16	United States
ORF1ab_2287_S	ORF1ab	2287	SRR15596972	7124	C	T	0,999477	2021-08-16	United States
ORF1ab_2355_S	ORF1ab	2355	SRR15596972	7328	G	T	0,2422	2021-08-16	United States
ORF1ab_2605_S	ORF1ab	2605	SRR15596972	8078	C	T	0,998044	2021-08-16	United States
ORF1ab_2930_L	ORF1ab	2930	SRR15596972	9053	G	T	0,999523	2021-08-16	United States
ORF1ab_3255_I	ORF1ab	3255	SRR15596972	10029	C	T	0,424004	2021-08-16	United States
ORF1ab_3646_A	ORF1ab	3646	SRR15596972	11201	A	G	0,960691	2021-08-16	United States
ORF1ab_3731_V	ORF1ab	3731	SRR15596972	11456	A	G	0,996875	2021-08-16	United States
ORF1ab_314_L	ORF1ab	314	SRR15596972	14408	C	T	0,378149	2021-08-16	United States
ORF1ab_662_S	ORF1ab	662	SRR15596972	15451	G	A	0,609796	2021-08-16	United States
ORF1ab_1000_L	ORF1ab	1000	SRR15596972	16466	C	T	0,999726	2021-08-16	United States
ORF1ab_1918_V	ORF1ab	1918	SRR15596972	19220	C	T	0,999591	2021-08-16	United States
S_19_R	S	19	SRR15596972	21618	C	G	0,802581	2021-08-16	United States
S_142_D	S	142	SRR15596972	21987	G	A	0,999739	2021-08-16	United States
S_156_NA	S	156	SRR15596972	22028	G	-AGTTCA	0,99735	2021-08-16	United States
S_452_R	S	452	SRR15596972	22917	T	G	0,999167	2021-08-16	United States
S_478_K	S	478	SRR15596972	22995	C	A	0,209156	2021-08-16	United States
S_614_G	S	614	SRR15596972	23403	A	G	0,999728	2021-08-16	United States
S_681_R	S	681	SRR15596972	23604	C	G	0,99975	2021-08-16	United States
S_950_N	S	950	SRR15596972	24410	G	A	0,999713	2021-08-16	United States
ORF3a_26_L	ORF3a	26	SRR15596972	25469	C	T	0,999819	2021-08-16	United States
M_82_T	M	82	SRR15596972	26767	T	C	0,993985	2021-08-16	United States
ORF6_21_I	ORF6	21	SRR15596972	27263	C	T	0,059542	2021-08-16	United States
ORF7a_82_A	ORF7a	82	SRR15596972	27638	T	C	0,998929	2021-08-16	United States
ORF7a_120_I	ORF7a	120	SRR15596972	27752	C	T	0,999808	2021-08-16	United States
ORF7b_40_I	ORF7b	40	SRR15596972	27874	C	T	0,949321	2021-08-16	United States
ORF8_118_NA	ORF8	118	SRR15596972	28247	A	-GATTTC	0,99077	2021-08-16	United States
N_63_G	N	63	SRR15596972	28461	A	G	0,999643	2021-08-16	United States
N_101_I	N	101	SRR15596972	28576	G	A	0,0811986	2021-08-16	United States
N_203_M	N	203	SRR15596972	28881	G	T	0,999288	2021-08-16	United States
N_215_C	N	215	SRR15596972	28916	G	T	0,999096	2021-08-16	United States
N_377_Y	N	377	SRR15596972	29402	G	T	0,999586	2021-08-16	United States
ORF1ab_1306_S	ORF1ab	1306	SRR15596975	4181	G	T	0,997965	2021-08-16	United States
ORF1ab_2046_L	ORF1ab	2046	SRR15596975	6402	C	T	0,709154	2021-08-16	United States
ORF1ab_2125_Y	ORF1ab	2125	SRR15596975	6638	C	T	0,988047	2021-08-16	United States
ORF1ab_2287_S	ORF1ab	2287	SRR15596975	7124	C	T	0,998939	2021-08-16	United States
ORF1ab_2355_S	ORF1ab	2355	SRR15596975	7328	G	T	0,31746	2021-08-16	United States
ORF1ab_2554_V	ORF1ab	2554	SRR15596975	7926	C	T	0,992614	2021-08-16	United States
ORF1ab_2930_L	ORF1ab	2930	SRR15596975	9053	G	T	0,995745	2021-08-16	United States
ORF1ab_3255_I	ORF1ab	3255	SRR15596975	10029	C	T	0,549257	2021-08-16	United States
ORF1ab_3646_A	ORF1ab	3646	SRR15596975	11201	A	G	0,944518	2021-08-16	United States
ORF1ab_183_V	ORF1ab	183	SRR15596975	14014	T	G	0,99603	2021-08-16	United States
ORF1ab_314_L	ORF1ab	314	SRR15596975	14408	C	T	0,119746	2021-08-16	United States
ORF1ab_662_S	ORF1ab	662	SRR15596975	15451	G	A	0,432536	2021-08-16	United States
ORF1ab_1000_L	ORF1ab	1000	SRR15596975	16466	C	T	0,999379	2021-08-16	United States
ORF1ab_1087_Y	ORF1ab	1087	SRR15596975	16726	C	T	0,99557	2021-08-16	United States
ORF1ab_1918_V	ORF1ab	1918	SRR15596975	19220	C	T	0,998992	2021-08-16	United States
S_19_R	S	19	SRR15596975	21618	C	G	0,656744	2021-08-16	United States
S_142_D	S	142	SRR15596975	21987	G	A	1	2021-08-16	United States
S_156_NA	S	156	SRR15596975	22028	G	-AGTTCA	1	2021-08-16	United States
S_452_R	S	452	SRR15596975	22917	T	G	1	2021-08-16	United States
S_478_K	S	478	SRR15596975	22995	C	A	0,681507	2021-08-16	United States
S_614_G	S	614	SRR15596975	23403	A	G	0,998536	2021-08-16	United States
S_681_R	S	681	SRR15596975	23604	C	G	1	2021-08-16	United States
S_950_N	S	950	SRR15596975	24410	G	A	0,999645	2021-08-16	United States
ORF3a_26_L	ORF3a	26	SRR15596975	25469	C	T	1	2021-08-16	United States
M_82_T	M	82	SRR15596975	26767	T	C	0,990709	2021-08-16	United States
ORF7a_82_A	ORF7a	82	SRR15596975	27638	T	C	0,992727	2021-08-16	United States
ORF7a_120_I	ORF7a	120	SRR15596975	27752	C	T	1	2021-08-16	United States
ORF7b_40_I	ORF7b	40	SRR15596975	27874	C	T	0,807107	2021-08-16	United States
ORF8_60_F	ORF8	60	SRR15596975	28073	G	T	0,704724	2021-08-16	United States
ORF8_118_NA	ORF8	118	SRR15596975	28247	A	-GATTTC	0,993363	2021-08-16	United States
N_63_G	N	63	SRR15596975	28461	A	G	1	2021-08-16	United States
N_101_I	N	101	SRR15596975	28576	G	A	0,182143	2021-08-16	United States
N_203_M	N	203	SRR15596975	28881	G	T	0,999535	2021-08-16	United States
N_215_C	N	215	SRR15596975	28916	G	T	0,996785	2021-08-16	United States
N_377_Y	N	377	SRR15596975	29402	G	T	0,99878	2021-08-16	United States
ORF1ab_1306_S	ORF1ab	1306	SRR15596979	4181	G	T	0,999149	2021-08-16	United States
ORF1ab_2046_L	ORF1ab	2046	SRR15596979	6402	C	T	0,4644	2021-08-16	United States
ORF1ab_2125_Y	ORF1ab	2125	SRR15596979	6638	C	T	0,991077	2021-08-16	United States
ORF1ab_2287_S	ORF1ab	2287	SRR15596979	7124	C	T	0,99907	2021-08-16	United States
ORF1ab_2355_S	ORF1ab	2355	SRR15596979	7328	G	T	0,257253	2021-08-16	United States
ORF1ab_2554_V	ORF1ab	2554	SRR15596979	7926	C	T	0,998543	2021-08-16	United States
ORF1ab_2930_L	ORF1ab	2930	SRR15596979	9053	G	T	0,998009	2021-08-16	United States
ORF1ab_3255_I	ORF1ab	3255	SRR15596979	10029	C	T	0,77485	2021-08-16	United States
ORF1ab_3646_A	ORF1ab	3646	SRR15596979	11201	A	G	0,925698	2021-08-16	United States
ORF1ab_183_V	ORF1ab	183	SRR15596979	14014	T	G	0,997802	2021-08-16	United States
ORF1ab_314_L	ORF1ab	314	SRR15596979	14408	C	T	0,0861696	2021-08-16	United States
ORF1ab_662_S	ORF1ab	662	SRR15596979	15451	G	A	0,365636	2021-08-16	United States
ORF1ab_1000_L	ORF1ab	1000	SRR15596979	16466	C	T	0,999643	2021-08-16	United States
ORF1ab_1087_Y	ORF1ab	1087	SRR15596979	16726	C	T	0,998285	2021-08-16	United States
ORF1ab_1918_V	ORF1ab	1918	SRR15596979	19220	C	T	0,999412	2021-08-16	United States
ORF1ab_2060_F	ORF1ab	2060	SRR15596979	19645	G	T	0,997319	2021-08-16	United States
S_19_R	S	19	SRR15596979	21618	C	G	0,520796	2021-08-16	United States
S_142_D	S	142	SRR15596979	21987	G	A	1	2021-08-16	United States
S_156_NA	S	156	SRR15596979	22028	G	-AGTTCA	0,996869	2021-08-16	United States
S_452_R	S	452	SRR15596979	22917	T	G	0,998881	2021-08-16	United States
S_478_K	S	478	SRR15596979	22995	C	A	0,606082	2021-08-16	United States
S_604_I	S	604	SRR15596979	23373	C	T	0,329987	2021-08-16	United States
S_614_G	S	614	SRR15596979	23403	A	G	0,99966	2021-08-16	United States
S_681_R	S	681	SRR15596979	23604	C	G	0,999505	2021-08-16	United States
S_950_N	S	950	SRR15596979	24410	G	A	0,999683	2021-08-16	United States
ORF3a_26_L	ORF3a	26	SRR15596979	25469	C	T	0,999714	2021-08-16	United States
ORF3a_75_N	ORF3a	75	SRR15596979	25617	G	T	0,997778	2021-08-16	United States
M_82_T	M	82	SRR15596979	26767	T	C	0,992224	2021-08-16	United States
ORF7a_82_A	ORF7a	82	SRR15596979	27638	T	C	0,999737	2021-08-16	United States
ORF7a_120_I	ORF7a	120	SRR15596979	27752	C	T	0,999792	2021-08-16	United States
ORF7b_40_I	ORF7b	40	SRR15596979	27874	C	T	0,839312	2021-08-16	United States
ORF8_60_F	ORF8	60	SRR15596979	28073	G	T	0,815875	2021-08-16	United States
ORF8_118_NA	ORF8	118	SRR15596979	28247	A	-GATTTC	0,992574	2021-08-16	United States
N_63_G	N	63	SRR15596979	28461	A	G	0,9996	2021-08-16	United States
N_101_I	N	101	SRR15596979	28576	G	A	0,067618	2021-08-16	United States
N_203_M	N	203	SRR15596979	28881	G	T	0,999652	2021-08-16	United States
N_215_C	N	215	SRR15596979	28916	G	T	0,999015	2021-08-16	United States
N_377_Y	N	377	SRR15596979	29402	G	T	0,999763	2021-08-16	United States
ORF1ab_1306_S	ORF1ab	1306	SRR15596981	4181	G	T	0,998918	2021-08-16	United States
ORF1ab_2046_S	ORF1ab	2046	SRR15596981	6401	C	T	0,713337	2021-08-16	United States
ORF1ab_2046_L	ORF1ab	2046	SRR15596981	6402	C	T	0,712139	2021-08-16	United States
ORF1ab_2287_S	ORF1ab	2287	SRR15596981	7124	C	T	0,999312	2021-08-16	United States
ORF1ab_2355_S	ORF1ab	2355	SRR15596981	7328	G	T	0,295154	2021-08-16	United States
ORF1ab_2554_V	ORF1ab	2554	SRR15596981	7926	C	T	0,996981	2021-08-16	United States
ORF1ab_2930_L	ORF1ab	2930	SRR15596981	9053	G	T	0,998987	2021-08-16	United States
ORF1ab_2972_F	ORF1ab	2972	SRR15596981	9180	C	T	0,995958	2021-08-16	United States
ORF1ab_3255_I	ORF1ab	3255	SRR15596981	10029	C	T	0,693519	2021-08-16	United States
ORF1ab_3646_A	ORF1ab	3646	SRR15596981	11201	A	G	0,926472	2021-08-16	United States
ORF1ab_183_V	ORF1ab	183	SRR15596981	14014	T	G	0,997059	2021-08-16	United States
ORF1ab_314_L	ORF1ab	314	SRR15596981	14408	C	T	0,125513	2021-08-16	United States
ORF1ab_662_S	ORF1ab	662	SRR15596981	15451	G	A	0,382041	2021-08-16	United States
ORF1ab_1000_L	ORF1ab	1000	SRR15596981	16466	C	T	0,999588	2021-08-16	United States
ORF1ab_1918_V	ORF1ab	1918	SRR15596981	19220	C	T	0,999218	2021-08-16	United States
S_19_R	S	19	SRR15596981	21618	C	G	0,626332	2021-08-16	United States
S_142_D	S	142	SRR15596981	21987	G	A	1	2021-08-16	United States
S_156_NA	S	156	SRR15596981	22028	G	-AGTTCA	1	2021-08-16	United States
S_452_R	S	452	SRR15596981	22917	T	G	0,999429	2021-08-16	United States
S_478_K	S	478	SRR15596981	22995	C	A	0,65729	2021-08-16	United States
S_614_G	S	614	SRR15596981	23403	A	G	0,999723	2021-08-16	United States
S_677_H	S	677	SRR15596981	23593	G	T	0,997496	2021-08-16	United States
S_681_R	S	681	SRR15596981	23604	C	G	0,999485	2021-08-16	United States
S_939_F	S	939	SRR15596981	24378	C	T	0,949132	2021-08-16	United States
S_950_N	S	950	SRR15596981	24410	G	A	0,999245	2021-08-16	United States
ORF3a_26_L	ORF3a	26	SRR15596981	25469	C	T	0,999947	2021-08-16	United States
M_82_T	M	82	SRR15596981	26767	T	C	0,992137	2021-08-16	United States
ORF7a_82_A	ORF7a	82	SRR15596981	27638	T	C	0,999539	2021-08-16	United States
ORF7a_120_I	ORF7a	120	SRR15596981	27752	C	T	0,999845	2021-08-16	United States
ORF7b_40_I	ORF7b	40	SRR15596981	27874	C	T	0,902549	2021-08-16	United States
ORF8_118_NA	ORF8	118	SRR15596981	28247	A	-GATTTC	0,995859	2021-08-16	United States
N_63_G	N	63	SRR15596981	28461	A	G	1	2021-08-16	United States
N_101_I	N	101	SRR15596981	28576	G	A	0,127199	2021-08-16	United States
N_203_M	N	203	SRR15596981	28881	G	T	0,999584	2021-08-16	United States
N_215_C	N	215	SRR15596981	28916	G	T	0,997552	2021-08-16	United States
N_377_Y	N	377	SRR15596981	29402	G	T	0,999712	2021-08-16	United States
ORF1ab_1306_S	ORF1ab	1306	SRR15596985	4181	G	T	0,9994	2021-08-16	United States
ORF1ab_2046_L	ORF1ab	2046	SRR15596985	6402	C	T	0,793147	2021-08-16	United States
ORF1ab_2287_S	ORF1ab	2287	SRR15596985	7124	C	T	0,999656	2021-08-16	United States
ORF1ab_2355_S	ORF1ab	2355	SRR15596985	7328	G	T	0,254712	2021-08-16	United States
ORF1ab_2930_L	ORF1ab	2930	SRR15596985	9053	G	T	0,999586	2021-08-16	United States
ORF1ab_3255_I	ORF1ab	3255	SRR15596985	10029	C	T	0,450674	2021-08-16	United States
ORF1ab_3646_A	ORF1ab	3646	SRR15596985	11201	A	G	0,975951	2021-08-16	United States
ORF1ab_314_L	ORF1ab	314	SRR15596985	14408	C	T	0,219704	2021-08-16	United States
ORF1ab_353_Y	ORF1ab	353	SRR15596985	14524	C	T	0,997163	2021-08-16	United States
ORF1ab_662_S	ORF1ab	662	SRR15596985	15451	G	A	0,538414	2021-08-16	United States
ORF1ab_1000_L	ORF1ab	1000	SRR15596985	16466	C	T	0,999654	2021-08-16	United States
ORF1ab_1918_V	ORF1ab	1918	SRR15596985	19220	C	T	0,999672	2021-08-16	United States
S_19_R	S	19	SRR15596985	21618	C	G	0,768213	2021-08-16	United States
S_95_I	S	95	SRR15596985	21846	C	T	1	2021-08-16	United States
S_142_D	S	142	SRR15596985	21987	G	A	0,99976	2021-08-16	United States
S_156_NA	S	156	SRR15596985	22028	G	-AGTTCA	0,99732	2021-08-16	United States
S_452_R	S	452	SRR15596985	22917	T	G	0,999141	2021-08-16	United States
S_478_K	S	478	SRR15596985	22995	C	A	0,329986	2021-08-16	United States
S_614_G	S	614	SRR15596985	23403	A	G	0,999687	2021-08-16	United States
S_615_I	S	615	SRR15596985	23405	G	A	0,997868	2021-08-16	United States
S_681_R	S	681	SRR15596985	23604	C	G	0,999604	2021-08-16	United States
S_950_N	S	950	SRR15596985	24410	G	A	0,999777	2021-08-16	United States
ORF3a_26_L	ORF3a	26	SRR15596985	25469	C	T	0,999721	2021-08-16	United States
M_82_T	M	82	SRR15596985	26767	T	C	0,99184	2021-08-16	United States
ORF6_46_V	ORF6	46	SRR15596985	27338	A	T	0,997444	2021-08-16	United States
ORF7a_82_A	ORF7a	82	SRR15596985	27638	T	C	0,999031	2021-08-16	United States
ORF7a_120_I	ORF7a	120	SRR15596985	27752	C	T	0,999675	2021-08-16	United States
ORF7b_40_I	ORF7b	40	SRR15596985	27874	C	T	0,951577	2021-08-16	United States
ORF8_118_NA	ORF8	118	SRR15596985	28247	A	-GATTTC	0,99273	2021-08-16	United States
N_63_G	N	63	SRR15596985	28461	A	G	0,999763	2021-08-16	United States
N_101_I	N	101	SRR15596985	28576	G	A	0,139883	2021-08-16	United States
N_203_M	N	203	SRR15596985	28881	G	T	0,999403	2021-08-16	United States
N_215_C	N	215	SRR15596985	28916	G	T	0,999211	2021-08-16	United States
N_317_I	N	317	SRR15596985	29224	G	A	0,997717	2021-08-16	United States
N_377_Y	N	377	SRR15596985	29402	G	T	0,999511	2021-08-16	United States
ORF1ab_261_N	ORF1ab	261	SRR15596986	1048	G	T	0,993813	2021-08-16	United States
ORF1ab_384_F	ORF1ab	384	SRR15596986	1415	C	T	0,0548098	2021-08-16	United States
ORF1ab_1306_S	ORF1ab	1306	SRR15596986	4181	G	T	0,998914	2021-08-16	United States
ORF1ab_1429_I	ORF1ab	1429	SRR15596986	4551	C	T	0,711388	2021-08-16	United States
ORF1ab_2046_L	ORF1ab	2046	SRR15596986	6402	C	T	0,661062	2021-08-16	United States
ORF1ab_2287_S	ORF1ab	2287	SRR15596986	7124	C	T	0,998483	2021-08-16	United States
ORF1ab_2355_S	ORF1ab	2355	SRR15596986	7328	G	T	0,210667	2021-08-16	United States
ORF1ab_2930_L	ORF1ab	2930	SRR15596986	9053	G	T	0,995423	2021-08-16	United States
ORF1ab_3255_I	ORF1ab	3255	SRR15596986	10029	C	T	0,616785	2021-08-16	United States
ORF1ab_3646_A	ORF1ab	3646	SRR15596986	11201	A	G	0,901436	2021-08-16	United States
ORF1ab_314_L	ORF1ab	314	SRR15596986	14408	C	T	0,0713509	2021-08-16	United States
ORF1ab_662_S	ORF1ab	662	SRR15596986	15451	G	A	0,356279	2021-08-16	United States
ORF1ab_1000_L	ORF1ab	1000	SRR15596986	16466	C	T	0,999768	2021-08-16	United States
ORF1ab_1869_G	ORF1ab	1869	SRR15596986	19073	A	G	0,782695	2021-08-16	United States
ORF1ab_1918_V	ORF1ab	1918	SRR15596986	19220	C	T	0,999018	2021-08-16	United States
S_19_R	S	19	SRR15596986	21618	C	G	0,701387	2021-08-16	United States
S_142_D	S	142	SRR15596986	21987	G	A	0,997015	2021-08-16	United States
S_156_NA	S	156	SRR15596986	22028	G	-AGTTCA	0,987654	2021-08-16	United States
S_452_R	S	452	SRR15596986	22917	T	G	1	2021-08-16	United States
S_478_K	S	478	SRR15596986	22995	C	A	0,609023	2021-08-16	United States
S_614_G	S	614	SRR15596986	23403	A	G	1	2021-08-16	United States
S_681_R	S	681	SRR15596986	23604	C	G	0,999066	2021-08-16	United States
S_950_N	S	950	SRR15596986	24410	G	A	0,999737	2021-08-16	United States
S_1264_L	S	1264	SRR15596986	25352	G	T	0,989282	2021-08-16	United States
ORF3a_26_L	ORF3a	26	SRR15596986	25469	C	T	0,999887	2021-08-16	United States
M_82_T	M	82	SRR15596986	26767	T	C	0,995063	2021-08-16	United States
ORF7a_45_L	ORF7a	45	SRR15596986	27527	C	T	0,997642	2021-08-16	United States
ORF7a_82_A	ORF7a	82	SRR15596986	27638	T	C	1	2021-08-16	United States
ORF7a_120_I	ORF7a	120	SRR15596986	27752	C	T	1	2021-08-16	United States
ORF7b_40_I	ORF7b	40	SRR15596986	27874	C	T	0,908295	2021-08-16	United States
ORF8_118_NA	ORF8	118	SRR15596986	28247	A	-GATTTC	0,994874	2021-08-16	United States
N_63_G	N	63	SRR15596986	28461	A	G	1	2021-08-16	United States
N_101_I	N	101	SRR15596986	28576	G	A	0,246032	2021-08-16	United States
N_203_M	N	203	SRR15596986	28881	G	T	1	2021-08-16	United States
N_215_C	N	215	SRR15596986	28916	G	T	0,998315	2021-08-16	United States
N_377_Y	N	377	SRR15596986	29402	G	T	1	2021-08-16	United States
ORF1ab_655_R	ORF1ab	655	SRR15596997	2228	T	C	0,773926	2021-08-16	United States
ORF1ab_1306_S	ORF1ab	1306	SRR15596997	4181	G	T	0,999092	2021-08-16	United States
ORF1ab_2046_L	ORF1ab	2046	SRR15596997	6402	C	T	0,484843	2021-08-16	United States
ORF1ab_2125_Y	ORF1ab	2125	SRR15596997	6638	C	T	0,982498	2021-08-16	United States
ORF1ab_2287_S	ORF1ab	2287	SRR15596997	7124	C	T	0,999168	2021-08-16	United States
ORF1ab_2355_S	ORF1ab	2355	SRR15596997	7328	G	T	0,340136	2021-08-16	United States
ORF1ab_2554_V	ORF1ab	2554	SRR15596997	7926	C	T	0,995637	2021-08-16	United States
ORF1ab_2930_L	ORF1ab	2930	SRR15596997	9053	G	T	0,999483	2021-08-16	United States
ORF1ab_3255_I	ORF1ab	3255	SRR15596997	10029	C	T	0,706292	2021-08-16	United States
ORF1ab_3646_A	ORF1ab	3646	SRR15596997	11201	A	G	0,941576	2021-08-16	United States
ORF1ab_183_V	ORF1ab	183	SRR15596997	14014	T	G	0,99806	2021-08-16	United States
ORF1ab_314_L	ORF1ab	314	SRR15596997	14408	C	T	0,190934	2021-08-16	United States
ORF1ab_662_S	ORF1ab	662	SRR15596997	15451	G	A	0,33611	2021-08-16	United States
ORF1ab_1000_L	ORF1ab	1000	SRR15596997	16466	C	T	0,999867	2021-08-16	United States
ORF1ab_1087_Y	ORF1ab	1087	SRR15596997	16726	C	T	0,997337	2021-08-16	United States
ORF1ab_1918_V	ORF1ab	1918	SRR15596997	19220	C	T	0,99949	2021-08-16	United States
S_19_R	S	19	SRR15596997	21618	C	G	0,549633	2021-08-16	United States
S_142_D	S	142	SRR15596997	21987	G	A	1	2021-08-16	United States
S_156_NA	S	156	SRR15596997	22028	G	-AGTTCA	0,998663	2021-08-16	United States
S_452_R	S	452	SRR15596997	22917	T	G	0,999507	2021-08-16	United States
S_478_K	S	478	SRR15596997	22995	C	A	0,705274	2021-08-16	United States
S_614_G	S	614	SRR15596997	23403	A	G	0,999911	2021-08-16	United States
S_681_R	S	681	SRR15596997	23604	C	G	0,999758	2021-08-16	United States
S_950_N	S	950	SRR15596997	24410	G	A	0,999818	2021-08-16	United States
ORF3a_26_L	ORF3a	26	SRR15596997	25469	C	T	0,999832	2021-08-16	United States
M_82_T	M	82	SRR15596997	26767	T	C	0,996357	2021-08-16	United States
ORF7a_82_A	ORF7a	82	SRR15596997	27638	T	C	1	2021-08-16	United States
ORF7a_120_I	ORF7a	120	SRR15596997	27752	C	T	1	2021-08-16	United States
ORF7b_40_I	ORF7b	40	SRR15596997	27874	C	T	0,821993	2021-08-16	United States
ORF8_60_F	ORF8	60	SRR15596997	28073	G	T	0,698492	2021-08-16	United States
ORF8_118_NA	ORF8	118	SRR15596997	28247	A	-GATTTC	0,994097	2021-08-16	United States
N_63_G	N	63	SRR15596997	28461	A	G	0,99932	2021-08-16	United States
N_101_I	N	101	SRR15596997	28576	G	A	0,0579146	2021-08-16	United States
N_203_M	N	203	SRR15596997	28881	G	T	1	2021-08-16	United States
N_215_C	N	215	SRR15596997	28916	G	T	0,999691	2021-08-16	United States
N_377_Y	N	377	SRR15596997	29402	G	T	1	2021-08-16	United States
ORF1ab_1306_S	ORF1ab	1306	SRR15597000	4181	G	T	0,983895	2021-08-16	United States
ORF1ab_1896_F	ORF1ab	1896	SRR15597000	5953	G	T	0,219697	2021-08-16	United States
ORF1ab_2046_L	ORF1ab	2046	SRR15597000	6402	C	T	0,778765	2021-08-16	United States
ORF1ab_2125_Y	ORF1ab	2125	SRR15597000	6638	C	T	0,892116	2021-08-16	United States
ORF1ab_2287_S	ORF1ab	2287	SRR15597000	7124	C	T	0,990071	2021-08-16	United States
ORF1ab_2554_V	ORF1ab	2554	SRR15597000	7926	C	T	0,952261	2021-08-16	United States
ORF1ab_3255_I	ORF1ab	3255	SRR15597000	10029	C	T	0,532628	2021-08-16	United States
ORF1ab_3646_A	ORF1ab	3646	SRR15597000	11201	A	G	0,931599	2021-08-16	United States
ORF1ab_183_V	ORF1ab	183	SRR15597000	14014	T	G	0,895639	2021-08-16	United States
ORF1ab_314_L	ORF1ab	314	SRR15597000	14408	C	T	0,246897	2021-08-16	United States
ORF1ab_662_S	ORF1ab	662	SRR15597000	15451	G	A	0,440678	2021-08-16	United States
ORF1ab_1000_L	ORF1ab	1000	SRR15597000	16466	C	T	0,999117	2021-08-16	United States
ORF1ab_1087_Y	ORF1ab	1087	SRR15597000	16726	C	T	0,921849	2021-08-16	United States
ORF1ab_1918_V	ORF1ab	1918	SRR15597000	19220	C	T	0,984145	2021-08-16	United States
ORF1ab_2612_L	ORF1ab	2612	SRR15597000	21302	C	T	0,328165	2021-08-16	United States
ORF1ab_2613_S	ORF1ab	2613	SRR15597000	21304	C	A	0,331606	2021-08-16	United States
ORF1ab_2613_H	ORF1ab	2613	SRR15597000	21305	G	A	0,322917	2021-08-16	United States
S_19_R	S	19	SRR15597000	21618	C	G	0,679217	2021-08-16	United States
S_478_K	S	478	SRR15597000	22995	C	A	0,490446	2021-08-16	United States
S_614_G	S	614	SRR15597000	23403	A	G	1	2021-08-16	United States
S_681_R	S	681	SRR15597000	23604	C	G	1	2021-08-16	United States
S_950_N	S	950	SRR15597000	24410	G	A	0,99938	2021-08-16	United States
ORF3a_26_L	ORF3a	26	SRR15597000	25469	C	T	1	2021-08-16	United States
M_82_T	M	82	SRR15597000	26767	T	C	0,995098	2021-08-16	United States
ORF7a_82_A	ORF7a	82	SRR15597000	27638	T	C	1	2021-08-16	United States
ORF7a_120_I	ORF7a	120	SRR15597000	27752	C	T	1	2021-08-16	United States
ORF7b_40_I	ORF7b	40	SRR15597000	27874	C	T	0,925706	2021-08-16	United States
ORF8_60_F	ORF8	60	SRR15597000	28073	G	T	0,486111	2021-08-16	United States
ORF8_118_NA	ORF8	118	SRR15597000	28247	A	-GATTTC	0,986229	2021-08-16	United States
N_63_G	N	63	SRR15597000	28461	A	G	1	2021-08-16	United States
N_203_M	N	203	SRR15597000	28881	G	T	0,998211	2021-08-16	United States
N_215_C	N	215	SRR15597000	28916	G	T	0,987654	2021-08-16	United States
N_377_Y	N	377	SRR15597000	29402	G	T	1	2021-08-16	United States
ORF1ab_378_I	ORF1ab	378	SRR15597005	1397	G	A	0,0523188	2021-08-16	United States
ORF1ab_1306_S	ORF1ab	1306	SRR15597005	4181	G	T	0,999562	2021-08-16	United States
ORF1ab_2046_L	ORF1ab	2046	SRR15597005	6402	C	T	0,747284	2021-08-16	United States
ORF1ab_2287_S	ORF1ab	2287	SRR15597005	7124	C	T	0,998554	2021-08-16	United States
ORF1ab_2355_S	ORF1ab	2355	SRR15597005	7328	G	T	0,39	2021-08-16	United States
ORF1ab_2930_L	ORF1ab	2930	SRR15597005	9053	G	T	0,998095	2021-08-16	United States
ORF1ab_3255_I	ORF1ab	3255	SRR15597005	10029	C	T	0,598688	2021-08-16	United States
ORF1ab_3646_A	ORF1ab	3646	SRR15597005	11201	A	G	0,942102	2021-08-16	United States
ORF1ab_314_L	ORF1ab	314	SRR15597005	14408	C	T	0,222019	2021-08-16	United States
ORF1ab_662_S	ORF1ab	662	SRR15597005	15451	G	A	0,44145	2021-08-16	United States
ORF1ab_721_R	ORF1ab	721	SRR15597005	15628	T	C	0,73787	2021-08-16	United States
ORF1ab_1000_L	ORF1ab	1000	SRR15597005	16466	C	T	0,999758	2021-08-16	United States
ORF1ab_1538_L	ORF1ab	1538	SRR15597005	18079	G	T	0,995438	2021-08-16	United States
ORF1ab_1918_V	ORF1ab	1918	SRR15597005	19220	C	T	0,999572	2021-08-16	United States
S_19_R	S	19	SRR15597005	21618	C	G	0,605441	2021-08-16	United States
S_142_D	S	142	SRR15597005	21987	G	A	0,998152	2021-08-16	United States
S_156_NA	S	156	SRR15597005	22028	G	-AGTTCA	1	2021-08-16	United States
S_452_R	S	452	SRR15597005	22917	T	G	1	2021-08-16	United States
S_478_K	S	478	SRR15597005	22995	C	A	0,585492	2021-08-16	United States
S_614_G	S	614	SRR15597005	23403	A	G	0,999772	2021-08-16	United States
S_681_R	S	681	SRR15597005	23604	C	G	0,999426	2021-08-16	United States
S_950_N	S	950	SRR15597005	24410	G	A	0,999732	2021-08-16	United States
S_1104_L	S	1104	SRR15597005	24872	G	T	0,995319	2021-08-16	United States
ORF3a_26_L	ORF3a	26	SRR15597005	25469	C	T	0,999826	2021-08-16	United States
M_82_T	M	82	SRR15597005	26767	T	C	0,995041	2021-08-16	United States
ORF7a_82_A	ORF7a	82	SRR15597005	27638	T	C	0,996368	2021-08-16	United States
ORF7a_120_I	ORF7a	120	SRR15597005	27752	C	T	0,998981	2021-08-16	United States
ORF7b_40_I	ORF7b	40	SRR15597005	27874	C	T	0,921552	2021-08-16	United States
ORF8_118_NA	ORF8	118	SRR15597005	28247	A	-GATTTC	0,995792	2021-08-16	United States
N_63_G	N	63	SRR15597005	28461	A	G	1	2021-08-16	United States
N_101_I	N	101	SRR15597005	28576	G	A	0,0767802	2021-08-16	United States
N_203_M	N	203	SRR15597005	28881	G	T	1	2021-08-16	United States
N_215_C	N	215	SRR15597005	28916	G	T	0,999264	2021-08-16	United States
N_377_Y	N	377	SRR15597005	29402	G	T	1	2021-08-16	United States
ORF1ab_599_V	ORF1ab	599	SRR15597006	2061	C	T	0,944277	2021-08-13	United States
ORF1ab_1306_S	ORF1ab	1306	SRR15597006	4181	G	T	0,994036	2021-08-13	United States
ORF1ab_2046_L	ORF1ab	2046	SRR15597006	6402	C	T	0,660032	2021-08-13	United States
ORF1ab_2287_S	ORF1ab	2287	SRR15597006	7124	C	T	0,993821	2021-08-13	United States
ORF1ab_2355_S	ORF1ab	2355	SRR15597006	7328	G	T	0,0522388	2021-08-13	United States
ORF1ab_2554_V	ORF1ab	2554	SRR15597006	7926	C	T	0,115152	2021-08-13	United States
ORF1ab_2872_M	ORF1ab	2872	SRR15597006	8880	C	T	0,883785	2021-08-13	United States
ORF1ab_2930_L	ORF1ab	2930	SRR15597006	9053	G	T	1	2021-08-13	United States
ORF1ab_3255_I	ORF1ab	3255	SRR15597006	10029	C	T	0,145957	2021-08-13	United States
ORF1ab_3646_A	ORF1ab	3646	SRR15597006	11201	A	G	0,949948	2021-08-13	United States
ORF1ab_146_N	ORF1ab	146	SRR15597006	13903	G	A	0,831224	2021-08-13	United States
ORF1ab_183_V	ORF1ab	183	SRR15597006	14014	T	G	0,127349	2021-08-13	United States
ORF1ab_314_L	ORF1ab	314	SRR15597006	14408	C	T	0,178109	2021-08-13	United States
ORF1ab_662_S	ORF1ab	662	SRR15597006	15451	G	A	0,793057	2021-08-13	United States
ORF1ab_1000_L	ORF1ab	1000	SRR15597006	16466	C	T	1	2021-08-13	United States
ORF1ab_1918_V	ORF1ab	1918	SRR15597006	19220	C	T	0,995509	2021-08-13	United States
ORF1ab_2116_S	ORF1ab	2116	SRR15597006	19813	C	T	0,917245	2021-08-13	United States
ORF1ab_2517_I	ORF1ab	2517	SRR15597006	21017	C	T	0,877139	2021-08-13	United States
S_19_R	S	19	SRR15597006	21618	C	G	0,799673	2021-08-13	United States
S_142_D	S	142	SRR15597006	21987	G	A	1	2021-08-13	United States
S_156_NA	S	156	SRR15597006	22028	G	-AGTTCA	1	2021-08-13	United States
S_452_R	S	452	SRR15597006	22917	T	G	1	2021-08-13	United States
S_478_K	S	478	SRR15597006	22995	C	A	0,688889	2021-08-13	United States
S_614_G	S	614	SRR15597006	23403	A	G	1	2021-08-13	United States
S_681_R	S	681	SRR15597006	23604	C	G	1	2021-08-13	United States
S_950_N	S	950	SRR15597006	24410	G	A	0,998972	2021-08-13	United States
S_1104_L	S	1104	SRR15597006	24872	G	T	0,893519	2021-08-13	United States
ORF3a_26_L	ORF3a	26	SRR15597006	25469	C	T	1	2021-08-13	United States
M_82_T	M	82	SRR15597006	26767	T	C	0,990712	2021-08-13	United States
ORF7a_82_A	ORF7a	82	SRR15597006	27638	T	C	1	2021-08-13	United States
ORF7a_120_I	ORF7a	120	SRR15597006	27752	C	T	1	2021-08-13	United States
ORF7b_40_I	ORF7b	40	SRR15597006	27874	C	T	0,673352	2021-08-13	United States
ORF8_118_NA	ORF8	118	SRR15597006	28247	A	-GATTTC	0,996569	2021-08-13	United States
N_63_G	N	63	SRR15597006	28461	A	G	0,998551	2021-08-13	United States
N_203_M	N	203	SRR15597006	28881	G	T	0,997379	2021-08-13	United States
N_215_C	N	215	SRR15597006	28916	G	T	0,992298	2021-08-13	United States
N_377_Y	N	377	SRR15597006	29402	G	T	1	2021-08-13	United States
ORF1ab_309_L	ORF1ab	309	SRR15597007	1191	C	T	0,963854	2021-08-16	United States
ORF1ab_1306_S	ORF1ab	1306	SRR15597007	4181	G	T	0,998194	2021-08-16	United States
ORF1ab_2046_L	ORF1ab	2046	SRR15597007	6402	C	T	0,45211	2021-08-16	United States
ORF1ab_2287_S	ORF1ab	2287	SRR15597007	7124	C	T	0,999573	2021-08-16	United States
ORF1ab_2355_S	ORF1ab	2355	SRR15597007	7328	G	T	0,334526	2021-08-16	United States
ORF1ab_2930_L	ORF1ab	2930	SRR15597007	9053	G	T	0,998979	2021-08-16	United States
ORF1ab_3255_I	ORF1ab	3255	SRR15597007	10029	C	T	0,727762	2021-08-16	United States
ORF1ab_3646_A	ORF1ab	3646	SRR15597007	11201	A	G	0,942094	2021-08-16	United States
ORF1ab_314_L	ORF1ab	314	SRR15597007	14408	C	T	0,178571	2021-08-16	United States
ORF1ab_662_S	ORF1ab	662	SRR15597007	15451	G	A	0,392004	2021-08-16	United States
ORF1ab_1000_L	ORF1ab	1000	SRR15597007	16466	C	T	0,999742	2021-08-16	United States
ORF1ab_1918_V	ORF1ab	1918	SRR15597007	19220	C	T	0,999002	2021-08-16	United States
ORF1ab_2557_R	ORF1ab	2557	SRR15597007	21137	A	G	0,695175	2021-08-16	United States
S_19_R	S	19	SRR15597007	21618	C	G	0,667741	2021-08-16	United States
S_142_D	S	142	SRR15597007	21987	G	A	1	2021-08-16	United States
S_156_NA	S	156	SRR15597007	22028	G	-AGTTCA	0,991329	2021-08-16	United States
S_452_R	S	452	SRR15597007	22917	T	G	0,997024	2021-08-16	United States
S_478_K	S	478	SRR15597007	22995	C	A	0,708571	2021-08-16	United States
S_614_G	S	614	SRR15597007	23403	A	G	0,999673	2021-08-16	United States
S_681_R	S	681	SRR15597007	23604	C	G	0,999455	2021-08-16	United States
S_950_N	S	950	SRR15597007	24410	G	A	0,999511	2021-08-16	United States
ORF3a_26_L	ORF3a	26	SRR15597007	25469	C	T	0,999768	2021-08-16	United States
ORF3a_239_Q	ORF3a	239	SRR15597007	26107	G	C	0,473285	2021-08-16	United States
M_82_T	M	82	SRR15597007	26767	T	C	1	2021-08-16	United States
ORF7a_82_A	ORF7a	82	SRR15597007	27638	T	C	1	2021-08-16	United States
ORF7a_120_I	ORF7a	120	SRR15597007	27752	C	T	1	2021-08-16	United States
ORF7b_40_I	ORF7b	40	SRR15597007	27874	C	T	0,894907	2021-08-16	United States
ORF8_118_NA	ORF8	118	SRR15597007	28247	A	-GATTTC	0,996643	2021-08-16	United States
N_63_G	N	63	SRR15597007	28461	A	G	0,998744	2021-08-16	United States
N_101_I	N	101	SRR15597007	28576	G	A	0,074164	2021-08-16	United States
N_203_M	N	203	SRR15597007	28881	G	T	1	2021-08-16	United States
N_209_I	N	209	SRR15597007	28899	G	T	0,99577	2021-08-16	United States
N_215_C	N	215	SRR15597007	28916	G	T	0,999163	2021-08-16	United States
N_377_Y	N	377	SRR15597007	29402	G	T	0,998236	2021-08-16	United States
ORF1ab_1306_S	ORF1ab	1306	SRR15597009	4181	G	T	0,999512	2021-08-16	United States
ORF1ab_2046_L	ORF1ab	2046	SRR15597009	6402	C	T	0,730509	2021-08-16	United States
ORF1ab_2287_S	ORF1ab	2287	SRR15597009	7124	C	T	0,999729	2021-08-16	United States
ORF1ab_2355_S	ORF1ab	2355	SRR15597009	7328	G	T	0,351186	2021-08-16	United States
ORF1ab_2930_L	ORF1ab	2930	SRR15597009	9053	G	T	1	2021-08-16	United States
ORF1ab_3255_I	ORF1ab	3255	SRR15597009	10029	C	T	0,670796	2021-08-16	United States
ORF1ab_3646_A	ORF1ab	3646	SRR15597009	11201	A	G	0,949618	2021-08-16	United States
ORF1ab_3800_F	ORF1ab	3800	SRR15597009	11663	C	T	0,997903	2021-08-16	United States
ORF1ab_314_L	ORF1ab	314	SRR15597009	14408	C	T	0,208099	2021-08-16	United States
ORF1ab_662_S	ORF1ab	662	SRR15597009	15451	G	A	0,461627	2021-08-16	United States
ORF1ab_1000_L	ORF1ab	1000	SRR15597009	16466	C	T	0,999646	2021-08-16	United States
ORF1ab_1257_V	ORF1ab	1257	SRR15597009	17236	A	G	0,998184	2021-08-16	United States
ORF1ab_1918_V	ORF1ab	1918	SRR15597009	19220	C	T	0,999547	2021-08-16	United States
S_19_R	S	19	SRR15597009	21618	C	G	0,712502	2021-08-16	United States
S_142_D	S	142	SRR15597009	21987	G	A	1	2021-08-16	United States
S_156_NA	S	156	SRR15597009	22028	G	-AGTTCA	0,997554	2021-08-16	United States
S_452_R	S	452	SRR15597009	22917	T	G	0,99978	2021-08-16	United States
S_478_K	S	478	SRR15597009	22995	C	A	0,480615	2021-08-16	United States
S_614_G	S	614	SRR15597009	23403	A	G	0,999837	2021-08-16	United States
S_681_R	S	681	SRR15597009	23604	C	G	0,999443	2021-08-16	United States
S_950_N	S	950	SRR15597009	24410	G	A	0,999874	2021-08-16	United States
ORF3a_26_L	ORF3a	26	SRR15597009	25469	C	T	0,999885	2021-08-16	United States
M_82_T	M	82	SRR15597009	26767	T	C	0,994534	2021-08-16	United States
ORF7a_78_H	ORF7a	78	SRR15597009	27626	G	A	0,195676	2021-08-16	United States
ORF7a_82_A	ORF7a	82	SRR15597009	27638	T	C	0,99989	2021-08-16	United States
ORF7a_120_I	ORF7a	120	SRR15597009	27752	C	T	0,99976	2021-08-16	United States
ORF7b_40_I	ORF7b	40	SRR15597009	27874	C	T	0,930762	2021-08-16	United States
ORF8_71_T	ORF8	71	SRR15597009	28105	T	C	0,930165	2021-08-16	United States
ORF8_118_NA	ORF8	118	SRR15597009	28247	A	-GATTTC	0,995724	2021-08-16	United States
N_63_G	N	63	SRR15597009	28461	A	G	0,99956	2021-08-16	United States
N_101_I	N	101	SRR15597009	28576	G	A	0,0875371	2021-08-16	United States
N_203_M	N	203	SRR15597009	28881	G	T	0,999769	2021-08-16	United States
N_215_C	N	215	SRR15597009	28916	G	T	0,999262	2021-08-16	United States
ORF1ab_1306_S	ORF1ab	1306	SRR15597011	4181	G	T	0,998973	2021-08-11	United States
ORF1ab_2046_L	ORF1ab	2046	SRR15597011	6402	C	T	0,597039	2021-08-11	United States
ORF1ab_2125_Y	ORF1ab	2125	SRR15597011	6638	C	T	0,986175	2021-08-11	United States
ORF1ab_2287_S	ORF1ab	2287	SRR15597011	7124	C	T	0,999108	2021-08-11	United States
ORF1ab_2355_S	ORF1ab	2355	SRR15597011	7328	G	T	0,0602294	2021-08-11	United States
ORF1ab_2554_V	ORF1ab	2554	SRR15597011	7926	C	T	0,996557	2021-08-11	United States
ORF1ab_2930_L	ORF1ab	2930	SRR15597011	9053	G	T	0,998187	2021-08-11	United States
ORF1ab_3255_I	ORF1ab	3255	SRR15597011	10029	C	T	0,201038	2021-08-11	United States
ORF1ab_3646_A	ORF1ab	3646	SRR15597011	11201	A	G	0,964159	2021-08-11	United States
ORF1ab_183_V	ORF1ab	183	SRR15597011	14014	T	G	0,996877	2021-08-11	United States
ORF1ab_314_L	ORF1ab	314	SRR15597011	14408	C	T	0,232636	2021-08-11	United States
ORF1ab_662_S	ORF1ab	662	SRR15597011	15451	G	A	0,782739	2021-08-11	United States
ORF1ab_1000_L	ORF1ab	1000	SRR15597011	16466	C	T	0,999677	2021-08-11	United States
ORF1ab_1087_Y	ORF1ab	1087	SRR15597011	16726	C	T	0,997164	2021-08-11	United States
ORF1ab_1918_V	ORF1ab	1918	SRR15597011	19220	C	T	0,999106	2021-08-11	United States
S_19_R	S	19	SRR15597011	21618	C	G	0,830416	2021-08-11	United States
S_142_D	S	142	SRR15597011	21987	G	A	0,999377	2021-08-11	United States
S_156_NA	S	156	SRR15597011	22028	G	-AGTTCA	0,997905	2021-08-11	United States
S_452_R	S	452	SRR15597011	22917	T	G	0,999539	2021-08-11	United States
S_478_K	S	478	SRR15597011	22995	C	A	0,749328	2021-08-11	United States
S_614_G	S	614	SRR15597011	23403	A	G	0,999711	2021-08-11	United States
S_681_R	S	681	SRR15597011	23604	C	G	0,999455	2021-08-11	United States
S_950_N	S	950	SRR15597011	24410	G	A	0,999845	2021-08-11	United States
ORF3a_26_L	ORF3a	26	SRR15597011	25469	C	T	0,999608	2021-08-11	United States
M_82_T	M	82	SRR15597011	26767	T	C	0,993318	2021-08-11	United States
ORF7a_82_A	ORF7a	82	SRR15597011	27638	T	C	0,999099	2021-08-11	United States
ORF7a_94_H	ORF7a	94	SRR15597011	27675	A	C	0,496813	2021-08-11	United States
ORF7a_120_I	ORF7a	120	SRR15597011	27752	C	T	0,999694	2021-08-11	United States
ORF7b_40_I	ORF7b	40	SRR15597011	27874	C	T	0,628233	2021-08-11	United States
ORF8_60_F	ORF8	60	SRR15597011	28073	G	T	0,477882	2021-08-11	United States
ORF8_118_NA	ORF8	118	SRR15597011	28247	A	-GATTTC	0,993078	2021-08-11	United States
N_63_G	N	63	SRR15597011	28461	A	G	0,998879	2021-08-11	United States
N_80_Q	N	80	SRR15597011	28512	C	A	0,994448	2021-08-11	United States
N_203_M	N	203	SRR15597011	28881	G	T	0,999059	2021-08-11	United States
N_215_C	N	215	SRR15597011	28916	G	T	0,997879	2021-08-11	United States
N_377_Y	N	377	SRR15597011	29402	G	T	0,999092	2021-08-11	United States
ORF1ab_378_I	ORF1ab	378	SRR15597013	1397	G	A	0,0527217	2021-08-15	United States
ORF1ab_519_S	ORF1ab	519	SRR15597013	1820	G	A	0,13028	2021-08-15	United States
ORF1ab_1306_S	ORF1ab	1306	SRR15597013	4181	G	T	0,999599	2021-08-15	United States
ORF1ab_1659_T	ORF1ab	1659	SRR15597013	5240	C	A	0,99859	2021-08-15	United States
ORF1ab_2046_L	ORF1ab	2046	SRR15597013	6402	C	T	0,77358	2021-08-15	United States
ORF1ab_2287_S	ORF1ab	2287	SRR15597013	7124	C	T	0,999474	2021-08-15	United States
ORF1ab_2355_S	ORF1ab	2355	SRR15597013	7328	G	T	0,256561	2021-08-15	United States
ORF1ab_2930_L	ORF1ab	2930	SRR15597013	9053	G	T	0,998812	2021-08-15	United States
ORF1ab_3255_I	ORF1ab	3255	SRR15597013	10029	C	T	0,617001	2021-08-15	United States
ORF1ab_3646_A	ORF1ab	3646	SRR15597013	11201	A	G	0,947438	2021-08-15	United States
ORF1ab_314_L	ORF1ab	314	SRR15597013	14408	C	T	0,219206	2021-08-15	United States
ORF1ab_662_S	ORF1ab	662	SRR15597013	15451	G	A	0,435147	2021-08-15	United States
ORF1ab_1000_L	ORF1ab	1000	SRR15597013	16466	C	T	0,999722	2021-08-15	United States
ORF1ab_1257_V	ORF1ab	1257	SRR15597013	17236	A	G	0,997884	2021-08-15	United States
ORF1ab_1918_V	ORF1ab	1918	SRR15597013	19220	C	T	0,999446	2021-08-15	United States
S_19_R	S	19	SRR15597013	21618	C	G	0,623563	2021-08-15	United States
S_142_D	S	142	SRR15597013	21987	G	A	1	2021-08-15	United States
S_156_NA	S	156	SRR15597013	22028	G	-AGTTCA	0,996985	2021-08-15	United States
S_452_R	S	452	SRR15597013	22917	T	G	1	2021-08-15	United States
S_478_K	S	478	SRR15597013	22995	C	A	0,550999	2021-08-15	United States
S_614_G	S	614	SRR15597013	23403	A	G	0,999947	2021-08-15	United States
S_681_R	S	681	SRR15597013	23604	C	G	0,999623	2021-08-15	United States
S_950_N	S	950	SRR15597013	24410	G	A	0,999701	2021-08-15	United States
ORF3a_26_L	ORF3a	26	SRR15597013	25469	C	T	0,999837	2021-08-15	United States
ORF3a_104_S	ORF3a	104	SRR15597013	25702	C	T	0,998221	2021-08-15	United States
M_82_T	M	82	SRR15597013	26767	T	C	0,99266	2021-08-15	United States
ORF7a_82_A	ORF7a	82	SRR15597013	27638	T	C	1	2021-08-15	United States
ORF7a_120_I	ORF7a	120	SRR15597013	27752	C	T	0,999709	2021-08-15	United States
ORF7b_40_I	ORF7b	40	SRR15597013	27874	C	T	0,932622	2021-08-15	United States
ORF8_118_NA	ORF8	118	SRR15597013	28247	A	-GATTTC	0,996208	2021-08-15	United States
N_63_G	N	63	SRR15597013	28461	A	G	0,999839	2021-08-15	United States
N_101_I	N	101	SRR15597013	28576	G	A	0,0612291	2021-08-15	United States
N_203_M	N	203	SRR15597013	28881	G	T	1	2021-08-15	United States
N_208_S	N	208	SRR15597013	28895	G	T	0,996513	2021-08-15	United States
N_215_C	N	215	SRR15597013	28916	G	T	0,999355	2021-08-15	United States
N_377_Y	N	377	SRR15597013	29402	G	T	0,998965	2021-08-15	United States
ORF1ab_1306_S	ORF1ab	1306	SRR15597014	4181	G	T	0,999014	2021-08-13	United States
ORF1ab_2046_L	ORF1ab	2046	SRR15597014	6402	C	T	0,686615	2021-08-13	United States
ORF1ab_2125_Y	ORF1ab	2125	SRR15597014	6638	C	T	0,990869	2021-08-13	United States
ORF1ab_2287_S	ORF1ab	2287	SRR15597014	7124	C	T	0,999243	2021-08-13	United States
ORF1ab_2355_S	ORF1ab	2355	SRR15597014	7328	G	T	0,058299	2021-08-13	United States
ORF1ab_2554_V	ORF1ab	2554	SRR15597014	7926	C	T	0,998109	2021-08-13	United States
ORF1ab_2611_I	ORF1ab	2611	SRR15597014	8097	C	T	0,995916	2021-08-13	United States
ORF1ab_2930_L	ORF1ab	2930	SRR15597014	9053	G	T	0,99804	2021-08-13	United States
ORF1ab_3255_I	ORF1ab	3255	SRR15597014	10029	C	T	0,162062	2021-08-13	United States
ORF1ab_3646_A	ORF1ab	3646	SRR15597014	11201	A	G	0,971102	2021-08-13	United States
ORF1ab_183_V	ORF1ab	183	SRR15597014	14014	T	G	0,996602	2021-08-13	United States
ORF1ab_314_L	ORF1ab	314	SRR15597014	14408	C	T	0,272237	2021-08-13	United States
ORF1ab_662_S	ORF1ab	662	SRR15597014	15451	G	A	0,791671	2021-08-13	United States
ORF1ab_1000_L	ORF1ab	1000	SRR15597014	16466	C	T	0,999614	2021-08-13	United States
ORF1ab_1087_Y	ORF1ab	1087	SRR15597014	16726	C	T	0,997451	2021-08-13	United States
ORF1ab_1918_V	ORF1ab	1918	SRR15597014	19220	C	T	0,999268	2021-08-13	United States
S_19_R	S	19	SRR15597014	21618	C	G	0,785732	2021-08-13	United States
S_142_D	S	142	SRR15597014	21987	G	A	0,999754	2021-08-13	United States
S_156_NA	S	156	SRR15597014	22028	G	-AGTTCA	0,99627	2021-08-13	United States
S_452_R	S	452	SRR15597014	22917	T	G	0,999232	2021-08-13	United States
S_478_K	S	478	SRR15597014	22995	C	A	0,62145	2021-08-13	United States
S_614_G	S	614	SRR15597014	23403	A	G	0,999773	2021-08-13	United States
S_681_R	S	681	SRR15597014	23604	C	G	0,99939	2021-08-13	United States
S_950_N	S	950	SRR15597014	24410	G	A	0,999802	2021-08-13	United States
ORF3a_26_L	ORF3a	26	SRR15597014	25469	C	T	0,999712	2021-08-13	United States
M_82_T	M	82	SRR15597014	26767	T	C	0,9936	2021-08-13	United States
ORF7a_82_A	ORF7a	82	SRR15597014	27638	T	C	0,99982	2021-08-13	United States
ORF7a_120_I	ORF7a	120	SRR15597014	27752	C	T	0,999583	2021-08-13	United States
ORF7b_40_I	ORF7b	40	SRR15597014	27874	C	T	0,753612	2021-08-13	United States
ORF8_60_F	ORF8	60	SRR15597014	28073	G	T	0,428198	2021-08-13	United States
ORF8_118_NA	ORF8	118	SRR15597014	28247	A	-GATTTC	0,993171	2021-08-13	United States
N_63_G	N	63	SRR15597014	28461	A	G	0,999059	2021-08-13	United States
N_203_M	N	203	SRR15597014	28881	G	T	0,999117	2021-08-13	United States
N_215_C	N	215	SRR15597014	28916	G	T	0,998743	2021-08-13	United States
N_377_Y	N	377	SRR15597014	29402	G	T	0,999366	2021-08-13	United States
ORF1ab_767_K	ORF1ab	767	SRR15597017	2564	G	A	0,99848	2021-08-11	United States
ORF1ab_1228_G	ORF1ab	1228	SRR15597017	3948	A	G	0,997782	2021-08-11	United States
ORF1ab_1306_S	ORF1ab	1306	SRR15597017	4181	G	T	0,998614	2021-08-11	United States
ORF1ab_2046_L	ORF1ab	2046	SRR15597017	6402	C	T	0,695589	2021-08-11	United States
ORF1ab_2287_S	ORF1ab	2287	SRR15597017	7124	C	T	0,999358	2021-08-11	United States
ORF1ab_2355_S	ORF1ab	2355	SRR15597017	7328	G	T	0,0825633	2021-08-11	United States
ORF1ab_2930_L	ORF1ab	2930	SRR15597017	9053	G	T	0,99813	2021-08-11	United States
ORF1ab_3255_I	ORF1ab	3255	SRR15597017	10029	C	T	0,221186	2021-08-11	United States
ORF1ab_3646_A	ORF1ab	3646	SRR15597017	11201	A	G	0,941888	2021-08-11	United States
ORF1ab_3766_F	ORF1ab	3766	SRR15597017	11562	G	T	0,91301	2021-08-11	United States
ORF1ab_314_L	ORF1ab	314	SRR15597017	14408	C	T	0,298566	2021-08-11	United States
ORF1ab_662_S	ORF1ab	662	SRR15597017	15451	G	A	0,785379	2021-08-11	United States
ORF1ab_1000_L	ORF1ab	1000	SRR15597017	16466	C	T	0,999734	2021-08-11	United States
ORF1ab_1918_V	ORF1ab	1918	SRR15597017	19220	C	T	0,999456	2021-08-11	United States
S_19_R	S	19	SRR15597017	21618	C	G	0,786007	2021-08-11	United States
S_142_D	S	142	SRR15597017	21987	G	A	0,999703	2021-08-11	United States
S_156_NA	S	156	SRR15597017	22028	G	-AGTTCA	0,997139	2021-08-11	United States
S_452_R	S	452	SRR15597017	22917	T	G	0,999577	2021-08-11	United States
S_478_K	S	478	SRR15597017	22995	C	A	0,720247	2021-08-11	United States
S_614_G	S	614	SRR15597017	23403	A	G	0,999914	2021-08-11	United States
S_681_R	S	681	SRR15597017	23604	C	G	0,999809	2021-08-11	United States
S_950_N	S	950	SRR15597017	24410	G	A	0,999873	2021-08-11	United States
ORF3a_26_L	ORF3a	26	SRR15597017	25469	C	T	0,999849	2021-08-11	United States
ORF3a_239_Q	ORF3a	239	SRR15597017	26107	G	C	0,751607	2021-08-11	United States
M_82_T	M	82	SRR15597017	26767	T	C	0,99354	2021-08-11	United States
ORF7a_82_A	ORF7a	82	SRR15597017	27638	T	C	1	2021-08-11	United States
ORF7a_120_I	ORF7a	120	SRR15597017	27752	C	T	0,999658	2021-08-11	United States
ORF7b_40_I	ORF7b	40	SRR15597017	27874	C	T	0,691299	2021-08-11	United States
ORF8_118_NA	ORF8	118	SRR15597017	28247	A	-GATTTC	0,997997	2021-08-11	United States
N_63_G	N	63	SRR15597017	28461	A	G	0,999524	2021-08-11	United States
N_203_M	N	203	SRR15597017	28881	G	T	0,999742	2021-08-11	United States
N_215_C	N	215	SRR15597017	28916	G	T	0,998464	2021-08-11	United States
N_377_Y	N	377	SRR15597017	29402	G	T	0,999506	2021-08-11	United States
ORF1ab_378_I	ORF1ab	378	SRR15597018	1397	G	A	0,0655424	2021-08-16	United States
ORF1ab_1306_S	ORF1ab	1306	SRR15597018	4181	G	T	0,999108	2021-08-16	United States
ORF1ab_2046_L	ORF1ab	2046	SRR15597018	6402	C	T	0,809308	2021-08-16	United States
ORF1ab_2287_S	ORF1ab	2287	SRR15597018	7124	C	T	0,999283	2021-08-16	United States
ORF1ab_2355_S	ORF1ab	2355	SRR15597018	7328	G	T	0,339031	2021-08-16	United States
ORF1ab_2554_V	ORF1ab	2554	SRR15597018	7926	C	T	0,996898	2021-08-16	United States
ORF1ab_2930_L	ORF1ab	2930	SRR15597018	9053	G	T	0,997849	2021-08-16	United States
ORF1ab_3255_I	ORF1ab	3255	SRR15597018	10029	C	T	0,532763	2021-08-16	United States
ORF1ab_3395_L	ORF1ab	3395	SRR15597018	10449	C	T	0,71309	2021-08-16	United States
ORF1ab_3646_A	ORF1ab	3646	SRR15597018	11201	A	G	0,937788	2021-08-16	United States
ORF1ab_183_V	ORF1ab	183	SRR15597018	14014	T	G	0,995297	2021-08-16	United States
ORF1ab_314_L	ORF1ab	314	SRR15597018	14408	C	T	0,248336	2021-08-16	United States
ORF1ab_662_S	ORF1ab	662	SRR15597018	15451	G	A	0,425874	2021-08-16	United States
ORF1ab_1000_L	ORF1ab	1000	SRR15597018	16466	C	T	0,999752	2021-08-16	United States
ORF1ab_1918_V	ORF1ab	1918	SRR15597018	19220	C	T	0,999237	2021-08-16	United States
S_19_R	S	19	SRR15597018	21618	C	G	0,58871	2021-08-16	United States
S_142_D	S	142	SRR15597018	21987	G	A	1	2021-08-16	United States
S_156_NA	S	156	SRR15597018	22028	G	-AGTTCA	0,996627	2021-08-16	United States
S_452_R	S	452	SRR15597018	22917	T	G	0,99835	2021-08-16	United States
S_478_K	S	478	SRR15597018	22995	C	A	0,55913	2021-08-16	United States
S_614_G	S	614	SRR15597018	23403	A	G	1	2021-08-16	United States
S_681_R	S	681	SRR15597018	23604	C	G	1	2021-08-16	United States
S_950_N	S	950	SRR15597018	24410	G	A	0,999755	2021-08-16	United States
ORF3a_26_L	ORF3a	26	SRR15597018	25469	C	T	0,999603	2021-08-16	United States
ORF3a_27_Y	ORF3a	27	SRR15597018	25471	G	T	0,99314	2021-08-16	United States
M_82_T	M	82	SRR15597018	26767	T	C	0,992191	2021-08-16	United States
ORF7a_82_A	ORF7a	82	SRR15597018	27638	T	C	0,998847	2021-08-16	United States
ORF7a_120_I	ORF7a	120	SRR15597018	27752	C	T	0,999714	2021-08-16	United States
ORF7b_40_I	ORF7b	40	SRR15597018	27874	C	T	0,935689	2021-08-16	United States
ORF8_118_NA	ORF8	118	SRR15597018	28247	A	-GATTTC	0,992618	2021-08-16	United States
N_63_G	N	63	SRR15597018	28461	A	G	1	2021-08-16	United States
N_203_M	N	203	SRR15597018	28881	G	T	0,999462	2021-08-16	United States
N_215_C	N	215	SRR15597018	28916	G	T	0,997645	2021-08-16	United States
N_377_Y	N	377	SRR15597018	29402	G	T	0,999005	2021-08-16	United States
ORF1ab_1010_S	ORF1ab	1010	SRR15597022	3293	C	T	0,997902	2021-08-13	United States
ORF1ab_1306_S	ORF1ab	1306	SRR15597022	4181	G	T	0,999221	2021-08-13	United States
ORF1ab_2046_L	ORF1ab	2046	SRR15597022	6402	C	T	0,727307	2021-08-13	United States
ORF1ab_2287_S	ORF1ab	2287	SRR15597022	7124	C	T	0,999539	2021-08-13	United States
ORF1ab_2355_S	ORF1ab	2355	SRR15597022	7328	G	T	0,0729939	2021-08-13	United States
ORF1ab_2930_L	ORF1ab	2930	SRR15597022	9053	G	T	0,998713	2021-08-13	United States
ORF1ab_3255_I	ORF1ab	3255	SRR15597022	10029	C	T	0,147661	2021-08-13	United States
ORF1ab_3646_A	ORF1ab	3646	SRR15597022	11201	A	G	0,970352	2021-08-13	United States
ORF1ab_314_L	ORF1ab	314	SRR15597022	14408	C	T	0,288365	2021-08-13	United States
ORF1ab_662_S	ORF1ab	662	SRR15597022	15451	G	A	0,777766	2021-08-13	United States
ORF1ab_1000_L	ORF1ab	1000	SRR15597022	16466	C	T	0,999793	2021-08-13	United States
ORF1ab_1219_S	ORF1ab	1219	SRR15597022	17122	G	T	0,956531	2021-08-13	United States
ORF1ab_1918_V	ORF1ab	1918	SRR15597022	19220	C	T	0,999321	2021-08-13	United States
S_19_R	S	19	SRR15597022	21618	C	G	0,768044	2021-08-13	United States
S_95_I	S	95	SRR15597022	21846	C	T	0,999234	2021-08-13	United States
S_142_D	S	142	SRR15597022	21987	G	A	0,999849	2021-08-13	United States
S_156_NA	S	156	SRR15597022	22028	G	-AGTTCA	0,997406	2021-08-13	United States
S_452_R	S	452	SRR15597022	22917	T	G	0,999265	2021-08-13	United States
S_478_K	S	478	SRR15597022	22995	C	A	0,592901	2021-08-13	United States
S_614_G	S	614	SRR15597022	23403	A	G	0,99973	2021-08-13	United States
S_681_R	S	681	SRR15597022	23604	C	G	0,999692	2021-08-13	United States
S_950_N	S	950	SRR15597022	24410	G	A	0,999802	2021-08-13	United States
ORF3a_26_L	ORF3a	26	SRR15597022	25469	C	T	0,999847	2021-08-13	United States
M_82_T	M	82	SRR15597022	26767	T	C	0,993339	2021-08-13	United States
ORF7a_82_A	ORF7a	82	SRR15597022	27638	T	C	0,999731	2021-08-13	United States
ORF7a_120_I	ORF7a	120	SRR15597022	27752	C	T	0,999947	2021-08-13	United States
ORF7b_40_I	ORF7b	40	SRR15597022	27874	C	T	0,738416	2021-08-13	United States
ORF8_31_F	ORF8	31	SRR15597022	27985	A	T	0,996285	2021-08-13	United States
ORF8_118_NA	ORF8	118	SRR15597022	28247	A	-GATTTC	0,995624	2021-08-13	United States
N_63_G	N	63	SRR15597022	28461	A	G	0,999624	2021-08-13	United States
N_203_M	N	203	SRR15597022	28881	G	T	0,999444	2021-08-13	United States
N_215_C	N	215	SRR15597022	28916	G	T	0,999115	2021-08-13	United States
N_377_Y	N	377	SRR15597022	29402	G	T	0,999722	2021-08-13	United States
ORF1ab_1306_S	ORF1ab	1306	SRR15597023	4181	G	T	1	2021-08-11	United States
ORF1ab_1954_K	ORF1ab	1954	SRR15597023	6125	G	A	0,988636	2021-08-11	United States
ORF1ab_2046_L	ORF1ab	2046	SRR15597023	6402	C	T	0,324649	2021-08-11	United States
ORF1ab_2287_S	ORF1ab	2287	SRR15597023	7124	C	T	1	2021-08-11	United States
ORF1ab_2930_L	ORF1ab	2930	SRR15597023	9053	G	T	0,991561	2021-08-11	United States
ORF1ab_3255_I	ORF1ab	3255	SRR15597023	10029	C	T	0,233062	2021-08-11	United States
ORF1ab_3646_A	ORF1ab	3646	SRR15597023	11201	A	G	0,947797	2021-08-11	United States
ORF1ab_314_L	ORF1ab	314	SRR15597023	14408	C	T	0,347166	2021-08-11	United States
ORF1ab_662_S	ORF1ab	662	SRR15597023	15451	G	A	0,72187	2021-08-11	United States
ORF1ab_1000_L	ORF1ab	1000	SRR15597023	16466	C	T	0,999651	2021-08-11	United States
ORF1ab_1257_V	ORF1ab	1257	SRR15597023	17236	A	G	0,992341	2021-08-11	United States
ORF1ab_1918_V	ORF1ab	1918	SRR15597023	19220	C	T	0,997015	2021-08-11	United States
S_19_R	S	19	SRR15597023	21618	C	G	0,827273	2021-08-11	United States
S_452_R	S	452	SRR15597023	22917	T	G	1	2021-08-11	United States
S_478_K	S	478	SRR15597023	22995	C	A	0,886878	2021-08-11	United States
S_614_G	S	614	SRR15597023	23403	A	G	1	2021-08-11	United States
S_681_R	S	681	SRR15597023	23604	C	G	0,9968	2021-08-11	United States
S_950_N	S	950	SRR15597023	24410	G	A	0,99919	2021-08-11	United States
ORF3a_26_L	ORF3a	26	SRR15597023	25469	C	T	0,998959	2021-08-11	United States
M_82_T	M	82	SRR15597023	26767	T	C	0,994065	2021-08-11	United States
ORF7a_82_A	ORF7a	82	SRR15597023	27638	T	C	1	2021-08-11	United States
ORF7a_120_I	ORF7a	120	SRR15597023	27752	C	T	1	2021-08-11	United States
ORF7b_40_I	ORF7b	40	SRR15597023	27874	C	T	0,578595	2021-08-11	United States
ORF8_118_NA	ORF8	118	SRR15597023	28247	A	-GATTTC	0,997054	2021-08-11	United States
N_63_G	N	63	SRR15597023	28461	A	G	0,998855	2021-08-11	United States
N_203_M	N	203	SRR15597023	28881	G	T	1	2021-08-11	United States
N_215_C	N	215	SRR15597023	28916	G	T	0,997347	2021-08-11	United States
N_377_Y	N	377	SRR15597023	29402	G	T	1	2021-08-11	United States
ORF1ab_599_V	ORF1ab	599	SRR15597026	2061	C	T	0,967473	2021-08-16	United States
ORF1ab_1168_I	ORF1ab	1168	SRR15597026	3768	C	T	0,816442	2021-08-16	United States
ORF1ab_1306_S	ORF1ab	1306	SRR15597026	4181	G	T	0,996989	2021-08-16	United States
ORF1ab_2029_N	ORF1ab	2029	SRR15597026	6352	G	T	0,0537313	2021-08-16	United States
ORF1ab_2046_L	ORF1ab	2046	SRR15597026	6402	C	T	0,840557	2021-08-16	United States
ORF1ab_2287_S	ORF1ab	2287	SRR15597026	7124	C	T	0,997515	2021-08-16	United States
ORF1ab_2320_V	ORF1ab	2320	SRR15597026	7224	C	T	0,174873	2021-08-16	United States
ORF1ab_2355_S	ORF1ab	2355	SRR15597026	7328	G	T	0,309859	2021-08-16	United States
ORF1ab_2930_L	ORF1ab	2930	SRR15597026	9053	G	T	0,986486	2021-08-16	United States
ORF1ab_3255_I	ORF1ab	3255	SRR15597026	10029	C	T	0,583903	2021-08-16	United States
ORF1ab_3646_A	ORF1ab	3646	SRR15597026	11201	A	G	0,926879	2021-08-16	United States
ORF1ab_4072_I	ORF1ab	4072	SRR15597026	12479	G	A	0,960992	2021-08-16	United States
ORF1ab_183_V	ORF1ab	183	SRR15597026	14014	T	G	0,10199	2021-08-16	United States
ORF1ab_314_L	ORF1ab	314	SRR15597026	14408	C	T	0,405765	2021-08-16	United States
ORF1ab_662_S	ORF1ab	662	SRR15597026	15451	G	A	0,50893	2021-08-16	United States
ORF1ab_1000_L	ORF1ab	1000	SRR15597026	16466	C	T	1	2021-08-16	United States
ORF1ab_1918_V	ORF1ab	1918	SRR15597026	19220	C	T	0,996669	2021-08-16	United States
S_19_R	S	19	SRR15597026	21618	C	G	0,691204	2021-08-16	United States
S_142_D	S	142	SRR15597026	21987	G	A	1	2021-08-16	United States
S_156_NA	S	156	SRR15597026	22028	G	-AGTTCA	0,991903	2021-08-16	United States
S_452_R	S	452	SRR15597026	22917	T	G	1	2021-08-16	United States
S_470_N	S	470	SRR15597026	22971	C	A	0,977528	2021-08-16	United States
S_478_K	S	478	SRR15597026	22995	C	A	0,476879	2021-08-16	United States
S_570_T	S	570	SRR15597026	23270	G	A	0,767101	2021-08-16	United States
S_614_G	S	614	SRR15597026	23403	A	G	0,999371	2021-08-16	United States
S_681_R	S	681	SRR15597026	23604	C	G	1	2021-08-16	United States
S_950_N	S	950	SRR15597026	24410	G	A	0,999723	2021-08-16	United States
S_1104_L	S	1104	SRR15597026	24872	G	T	0,94958	2021-08-16	United States
ORF3a_26_L	ORF3a	26	SRR15597026	25469	C	T	0,999517	2021-08-16	United States
M_82_T	M	82	SRR15597026	26767	T	C	0,991623	2021-08-16	United States
ORF7a_82_A	ORF7a	82	SRR15597026	27638	T	C	1	2021-08-16	United States
ORF7a_120_I	ORF7a	120	SRR15597026	27752	C	T	0,999366	2021-08-16	United States
ORF7a_121_*	ORF7a	121	SRR15597026	27754	G	T	0,983523	2021-08-16	United States
ORF7b_40_I	ORF7b	40	SRR15597026	27874	C	T	0,940537	2021-08-16	United States
ORF8_118_NA	ORF8	118	SRR15597026	28247	A	-GATTTC	0,994992	2021-08-16	United States
N_63_G	N	63	SRR15597026	28461	A	G	1	2021-08-16	United States
N_101_I	N	101	SRR15597026	28576	G	A	0,0513699	2021-08-16	United States
N_135_I	N	135	SRR15597026	28677	C	T	0,823789	2021-08-16	United States
N_203_M	N	203	SRR15597026	28881	G	T	0,0838109	2021-08-16	United States
N_203_K	N	203	SRR15597026	28881	G	A	0,915473	2021-08-16	United States
N_215_C	N	215	SRR15597026	28916	G	T	0,994358	2021-08-16	United States
N_377_Y	N	377	SRR15597026	29402	G	T	1	2021-08-16	United States
ORF1ab_322_R	ORF1ab	322	SRR15597027	1230	A	G	0,983992	2021-08-16	United States
ORF1ab_378_I	ORF1ab	378	SRR15597027	1397	G	A	0,0540822	2021-08-16	United States
ORF1ab_846_Y	ORF1ab	846	SRR15597027	2801	G	T	0,978626	2021-08-16	United States
ORF1ab_902_V	ORF1ab	902	SRR15597027	2969	A	G	0,989613	2021-08-16	United States
ORF1ab_1220_H	ORF1ab	1220	SRR15597027	3924	C	A	0,98425	2021-08-16	United States
ORF1ab_1640_L	ORF1ab	1640	SRR15597027	5184	C	T	0,600233	2021-08-16	United States
ORF1ab_2355_S	ORF1ab	2355	SRR15597027	7328	G	T	0,265158	2021-08-16	United States
ORF1ab_3209_V	ORF1ab	3209	SRR15597027	9891	C	T	0,994253	2021-08-16	United States
ORF1ab_3718_A	ORF1ab	3718	SRR15597027	11418	T	C	0,987381	2021-08-16	United States
ORF1ab_3750_I	ORF1ab	3750	SRR15597027	11514	C	T	0,985889	2021-08-16	United States
ORF1ab_314_L	ORF1ab	314	SRR15597027	14408	C	T	0,249038	2021-08-16	United States
ORF1ab_592_I	ORF1ab	592	SRR15597027	15243	G	T	0,28214	2021-08-16	United States
ORF1ab_662_S	ORF1ab	662	SRR15597027	15451	G	A	0,449925	2021-08-16	United States
ORF1ab_1000_L	ORF1ab	1000	SRR15597027	16466	C	T	0,999808	2021-08-16	United States
S_19_R	S	19	SRR15597027	21618	C	G	0,962507	2021-08-16	United States
S_142_D	S	142	SRR15597027	21987	G	A	1	2021-08-16	United States
S_156_NA	S	156	SRR15597027	22028	G	-AGTTCA	0,997531	2021-08-16	United States
S_222_V	S	222	SRR15597027	22227	C	T	0,988545	2021-08-16	United States
S_452_R	S	452	SRR15597027	22917	T	G	1	2021-08-16	United States
S_478_K	S	478	SRR15597027	22995	C	A	0,481814	2021-08-16	United States
S_614_G	S	614	SRR15597027	23403	A	G	0,999606	2021-08-16	United States
S_681_R	S	681	SRR15597027	23604	C	G	0,998897	2021-08-16	United States
S_950_N	S	950	SRR15597027	24410	G	A	0,99969	2021-08-16	United States
ORF3a_26_L	ORF3a	26	SRR15597027	25469	C	T	0,999785	2021-08-16	United States
ORF3a_224_C	ORF3a	224	SRR15597027	26062	G	T	0,984911	2021-08-16	United States
M_82_T	M	82	SRR15597027	26767	T	C	0,991691	2021-08-16	United States
M_197_N	M	197	SRR15597027	27112	G	A	0,982882	2021-08-16	United States
ORF7a_82_A	ORF7a	82	SRR15597027	27638	T	C	0,999235	2021-08-16	United States
ORF7a_120_I	ORF7a	120	SRR15597027	27752	C	T	1	2021-08-16	United States
ORF8_118_NA	ORF8	118	SRR15597027	28247	A	-GATTTC	0,992812	2021-08-16	United States
N_63_G	N	63	SRR15597027	28461	A	G	1	2021-08-16	United States
N_203_M	N	203	SRR15597027	28881	G	T	0,999475	2021-08-16	United States
N_377_Y	N	377	SRR15597027	29402	G	T	0,99966	2021-08-16	United States
ORF1ab_1306_S	ORF1ab	1306	SRR15597028	4181	G	T	0,999008	2021-08-13	United States
ORF1ab_2046_L	ORF1ab	2046	SRR15597028	6402	C	T	0,316085	2021-08-13	United States
ORF1ab_2287_S	ORF1ab	2287	SRR15597028	7124	C	T	0,999511	2021-08-13	United States
ORF1ab_2355_S	ORF1ab	2355	SRR15597028	7328	G	T	0,183593	2021-08-13	United States
ORF1ab_2930_L	ORF1ab	2930	SRR15597028	9053	G	T	0,998621	2021-08-13	United States
ORF1ab_3255_I	ORF1ab	3255	SRR15597028	10029	C	T	0,733523	2021-08-13	United States
ORF1ab_3646_A	ORF1ab	3646	SRR15597028	11201	A	G	0,944238	2021-08-13	United States
ORF1ab_3800_F	ORF1ab	3800	SRR15597028	11663	C	T	0,99279	2021-08-13	United States
ORF1ab_314_L	ORF1ab	314	SRR15597028	14408	C	T	0,0645811	2021-08-13	United States
ORF1ab_662_S	ORF1ab	662	SRR15597028	15451	G	A	0,274393	2021-08-13	United States
ORF1ab_1000_L	ORF1ab	1000	SRR15597028	16466	C	T	0,999496	2021-08-13	United States
ORF1ab_1257_V	ORF1ab	1257	SRR15597028	17236	A	G	0,994715	2021-08-13	United States
ORF1ab_1918_V	ORF1ab	1918	SRR15597028	19220	C	T	0,99906	2021-08-13	United States
S_19_R	S	19	SRR15597028	21618	C	G	0,489405	2021-08-13	United States
S_142_D	S	142	SRR15597028	21987	G	A	0,999266	2021-08-13	United States
S_156_NA	S	156	SRR15597028	22028	G	-AGTTCA	0,996653	2021-08-13	United States
S_452_R	S	452	SRR15597028	22917	T	G	0,999551	2021-08-13	United States
S_478_K	S	478	SRR15597028	22995	C	A	0,741294	2021-08-13	United States
S_614_G	S	614	SRR15597028	23403	A	G	0,999951	2021-08-13	United States
S_681_R	S	681	SRR15597028	23604	C	G	0,999753	2021-08-13	United States
S_950_N	S	950	SRR15597028	24410	G	A	0,999854	2021-08-13	United States
ORF3a_26_L	ORF3a	26	SRR15597028	25469	C	T	0,999887	2021-08-13	United States
M_82_T	M	82	SRR15597028	26767	T	C	0,990508	2021-08-13	United States
ORF7a_82_A	ORF7a	82	SRR15597028	27638	T	C	0,999628	2021-08-13	United States
ORF7a_120_I	ORF7a	120	SRR15597028	27752	C	T	0,999722	2021-08-13	United States
ORF7b_40_I	ORF7b	40	SRR15597028	27874	C	T	0,862626	2021-08-13	United States
ORF8_118_NA	ORF8	118	SRR15597028	28247	A	-GATTTC	0,995732	2021-08-13	United States
N_40_L	N	40	SRR15597028	28392	G	T	0,99294	2021-08-13	United States
N_63_G	N	63	SRR15597028	28461	A	G	1	2021-08-13	United States
N_101_I	N	101	SRR15597028	28576	G	A	0,088234	2021-08-13	United States
N_203_M	N	203	SRR15597028	28881	G	T	0,999517	2021-08-13	United States
N_215_C	N	215	SRR15597028	28916	G	T	0,999049	2021-08-13	United States
N_377_Y	N	377	SRR15597028	29402	G	T	0,999791	2021-08-13	United States
ORF1ab_1306_S	ORF1ab	1306	SRR15597032	4181	G	T	0,998892	2021-08-16	United States
ORF1ab_1679_V	ORF1ab	1679	SRR15597032	5301	C	T	0,816612	2021-08-16	United States
ORF1ab_2046_L	ORF1ab	2046	SRR15597032	6402	C	T	0,876251	2021-08-16	United States
ORF1ab_2062_F	ORF1ab	2062	SRR15597032	6449	C	T	0,180753	2021-08-16	United States
ORF1ab_2125_Y	ORF1ab	2125	SRR15597032	6638	C	T	0,796411	2021-08-16	United States
ORF1ab_2287_S	ORF1ab	2287	SRR15597032	7124	C	T	0,99951	2021-08-16	United States
ORF1ab_2355_S	ORF1ab	2355	SRR15597032	7328	G	T	0,206699	2021-08-16	United States
ORF1ab_2554_V	ORF1ab	2554	SRR15597032	7926	C	T	0,817207	2021-08-16	United States
ORF1ab_2930_L	ORF1ab	2930	SRR15597032	9053	G	T	0,999366	2021-08-16	United States
ORF1ab_3255_I	ORF1ab	3255	SRR15597032	10029	C	T	0,339705	2021-08-16	United States
ORF1ab_3646_A	ORF1ab	3646	SRR15597032	11201	A	G	0,97471	2021-08-16	United States
ORF1ab_4389_S	ORF1ab	4389	SRR15597032	13430	C	T	0,19604	2021-08-16	United States
ORF1ab_183_V	ORF1ab	183	SRR15597032	14014	T	G	0,838265	2021-08-16	United States
ORF1ab_314_L	ORF1ab	314	SRR15597032	14408	C	T	0,346329	2021-08-16	United States
ORF1ab_662_S	ORF1ab	662	SRR15597032	15451	G	A	0,609071	2021-08-16	United States
ORF1ab_1000_L	ORF1ab	1000	SRR15597032	16466	C	T	0,999625	2021-08-16	United States
ORF1ab_1087_Y	ORF1ab	1087	SRR15597032	16726	C	T	0,815578	2021-08-16	United States
ORF1ab_1918_V	ORF1ab	1918	SRR15597032	19220	C	T	0,999454	2021-08-16	United States
S_19_R	S	19	SRR15597032	21618	C	G	0,772016	2021-08-16	United States
S_29_A	S	29	SRR15597032	21647	A	G	0,167225	2021-08-16	United States
S_142_D	S	142	SRR15597032	21987	G	A	0,999634	2021-08-16	United States
S_156_NA	S	156	SRR15597032	22028	G	-AGTTCA	0,997022	2021-08-16	United States
S_250_I	S	250	SRR15597032	22311	C	T	0,164972	2021-08-16	United States
S_452_R	S	452	SRR15597032	22917	T	G	1	2021-08-16	United States
S_478_K	S	478	SRR15597032	22995	C	A	0,284306	2021-08-16	United States
S_614_G	S	614	SRR15597032	23403	A	G	0,999844	2021-08-16	United States
S_681_R	S	681	SRR15597032	23604	C	G	0,998903	2021-08-16	United States
S_703_K	S	703	SRR15597032	23671	T	G	0,834728	2021-08-16	United States
S_950_N	S	950	SRR15597032	24410	G	A	0,999717	2021-08-16	United States
ORF3a_26_L	ORF3a	26	SRR15597032	25469	C	T	0,999699	2021-08-16	United States
M_82_T	M	82	SRR15597032	26767	T	C	0,992475	2021-08-16	United States
ORF7a_82_A	ORF7a	82	SRR15597032	27638	T	C	1	2021-08-16	United States
ORF7a_120_I	ORF7a	120	SRR15597032	27752	C	T	0,999782	2021-08-16	United States
ORF7b_40_I	ORF7b	40	SRR15597032	27874	C	T	0,927865	2021-08-16	United States
ORF8_60_F	ORF8	60	SRR15597032	28073	G	T	0,275143	2021-08-16	United States
ORF8_118_NA	ORF8	118	SRR15597032	28247	A	-GATTTC	0,987517	2021-08-16	United States
N_63_G	N	63	SRR15597032	28461	A	G	1	2021-08-16	United States
N_101_I	N	101	SRR15597032	28576	G	A	0,183555	2021-08-16	United States
N_203_M	N	203	SRR15597032	28881	G	T	0,999418	2021-08-16	United States
N_215_C	N	215	SRR15597032	28916	G	T	0,998468	2021-08-16	United States
N_377_Y	N	377	SRR15597032	29402	G	T	1	2021-08-16	United States
ORF1ab_378_I	ORF1ab	378	SRR15597033	1397	G	A	0,0572558	2021-08-13	United States
ORF1ab_1306_S	ORF1ab	1306	SRR15597033	4181	G	T	0,999095	2021-08-13	United States
ORF1ab_1397_V	ORF1ab	1397	SRR15597033	4455	C	T	0,99818	2021-08-13	United States
ORF1ab_2046_L	ORF1ab	2046	SRR15597033	6402	C	T	0,620502	2021-08-13	United States
ORF1ab_2287_S	ORF1ab	2287	SRR15597033	7124	C	T	0,99937	2021-08-13	United States
ORF1ab_2355_S	ORF1ab	2355	SRR15597033	7328	G	T	0,324876	2021-08-13	United States
ORF1ab_2855_V	ORF1ab	2855	SRR15597033	8829	C	T	0,998947	2021-08-13	United States
ORF1ab_2930_L	ORF1ab	2930	SRR15597033	9053	G	T	0,998508	2021-08-13	United States
ORF1ab_3255_I	ORF1ab	3255	SRR15597033	10029	C	T	0,726037	2021-08-13	United States
ORF1ab_3603_NA	ORF1ab	3603	SRR15597033	11074	C	+T	0,0773304	2021-08-13	United States
ORF1ab_3606_NA	ORF1ab	3606	SRR15597033	11082	T	-G	0,110866	2021-08-13	United States
ORF1ab_3606_F	ORF1ab	3606	SRR15597033	11083	G	T	0,998827	2021-08-13	United States
ORF1ab_3646_A	ORF1ab	3646	SRR15597033	11201	A	G	0,919756	2021-08-13	United States
ORF1ab_314_L	ORF1ab	314	SRR15597033	14408	C	T	0,138442	2021-08-13	United States
ORF1ab_662_S	ORF1ab	662	SRR15597033	15451	G	A	0,319356	2021-08-13	United States
ORF1ab_1000_L	ORF1ab	1000	SRR15597033	16466	C	T	0,999693	2021-08-13	United States
ORF1ab_1847_S	ORF1ab	1847	SRR15597033	19006	G	T	0,998452	2021-08-13	United States
ORF1ab_1918_V	ORF1ab	1918	SRR15597033	19220	C	T	0,999317	2021-08-13	United States
S_19_R	S	19	SRR15597033	21618	C	G	0,514217	2021-08-13	United States
S_95_I	S	95	SRR15597033	21846	C	T	1	2021-08-13	United States
S_142_D	S	142	SRR15597033	21987	G	A	0,999684	2021-08-13	United States
S_156_NA	S	156	SRR15597033	22028	G	-AGTTCA	0,99783	2021-08-13	United States
S_452_R	S	452	SRR15597033	22917	T	G	0,9987	2021-08-13	United States
S_478_K	S	478	SRR15597033	22995	C	A	0,645027	2021-08-13	United States
S_614_G	S	614	SRR15597033	23403	A	G	0,999889	2021-08-13	United States
S_681_R	S	681	SRR15597033	23604	C	G	0,999858	2021-08-13	United States
S_950_N	S	950	SRR15597033	24410	G	A	0,999909	2021-08-13	United States
ORF3a_26_L	ORF3a	26	SRR15597033	25469	C	T	0,999776	2021-08-13	United States
M_82_T	M	82	SRR15597033	26767	T	C	0,994642	2021-08-13	United States
ORF7a_82_A	ORF7a	82	SRR15597033	27638	T	C	0,999767	2021-08-13	United States
ORF7a_120_I	ORF7a	120	SRR15597033	27752	C	T	0,999866	2021-08-13	United States
ORF7b_40_I	ORF7b	40	SRR15597033	27874	C	T	0,905897	2021-08-13	United States
ORF8_118_NA	ORF8	118	SRR15597033	28247	A	-GATTTC	0,994634	2021-08-13	United States
N_63_G	N	63	SRR15597033	28461	A	G	0,999815	2021-08-13	United States
N_101_I	N	101	SRR15597033	28576	G	A	0,0736966	2021-08-13	United States
N_203_M	N	203	SRR15597033	28881	G	T	0,999443	2021-08-13	United States
N_215_C	N	215	SRR15597033	28916	G	T	0,999064	2021-08-13	United States
N_377_Y	N	377	SRR15597033	29402	G	T	0,999813	2021-08-13	United States
ORF1ab_940_G	ORF1ab	940	SRR15597035	3084	A	G	0,997378	2021-08-16	United States
ORF1ab_1306_S	ORF1ab	1306	SRR15597035	4181	G	T	0,998932	2021-08-16	United States
ORF1ab_2046_L	ORF1ab	2046	SRR15597035	6402	C	T	0,528074	2021-08-16	United States
ORF1ab_2287_S	ORF1ab	2287	SRR15597035	7124	C	T	0,999628	2021-08-16	United States
ORF1ab_2355_S	ORF1ab	2355	SRR15597035	7328	G	T	0,304559	2021-08-16	United States
ORF1ab_2430_I	ORF1ab	2430	SRR15597035	7553	G	A	0,995701	2021-08-16	United States
ORF1ab_2930_L	ORF1ab	2930	SRR15597035	9053	G	T	0,998537	2021-08-16	United States
ORF1ab_3255_I	ORF1ab	3255	SRR15597035	10029	C	T	0,66226	2021-08-16	United States
ORF1ab_3646_A	ORF1ab	3646	SRR15597035	11201	A	G	0,935413	2021-08-16	United States
ORF1ab_314_L	ORF1ab	314	SRR15597035	14408	C	T	0,142345	2021-08-16	United States
ORF1ab_662_S	ORF1ab	662	SRR15597035	15451	G	A	0,429736	2021-08-16	United States
ORF1ab_870_Y	ORF1ab	870	SRR15597035	16075	G	T	0,99672	2021-08-16	United States
ORF1ab_1000_L	ORF1ab	1000	SRR15597035	16466	C	T	0,999742	2021-08-16	United States
ORF1ab_1257_V	ORF1ab	1257	SRR15597035	17236	A	G	0,996859	2021-08-16	United States
ORF1ab_1918_V	ORF1ab	1918	SRR15597035	19220	C	T	0,99916	2021-08-16	United States
S_19_R	S	19	SRR15597035	21618	C	G	0,575981	2021-08-16	United States
S_142_D	S	142	SRR15597035	21987	G	A	1	2021-08-16	United States
S_156_NA	S	156	SRR15597035	22028	G	-AGTTCA	0,994275	2021-08-16	United States
S_452_R	S	452	SRR15597035	22917	T	G	1	2021-08-16	United States
S_478_K	S	478	SRR15597035	22995	C	A	0,687551	2021-08-16	United States
S_614_G	S	614	SRR15597035	23403	A	G	0,999708	2021-08-16	United States
S_681_R	S	681	SRR15597035	23604	C	G	0,999427	2021-08-16	United States
S_950_N	S	950	SRR15597035	24410	G	A	0,999793	2021-08-16	United States
ORF3a_26_L	ORF3a	26	SRR15597035	25469	C	T	0,999912	2021-08-16	United States
ORF3a_99_S	ORF3a	99	SRR15597035	25687	G	T	0,98609	2021-08-16	United States
ORF3a_104_S	ORF3a	104	SRR15597035	25702	C	T	0,990983	2021-08-16	United States
M_82_T	M	82	SRR15597035	26767	T	C	0,991079	2021-08-16	United States
ORF7a_82_A	ORF7a	82	SRR15597035	27638	T	C	0,999427	2021-08-16	United States
ORF7a_120_I	ORF7a	120	SRR15597035	27752	C	T	0,999676	2021-08-16	United States
ORF7b_40_I	ORF7b	40	SRR15597035	27874	C	T	0,923979	2021-08-16	United States
ORF8_118_NA	ORF8	118	SRR15597035	28247	A	-GATTTC	0,996072	2021-08-16	United States
N_63_G	N	63	SRR15597035	28461	A	G	0,998949	2021-08-16	United States
N_101_I	N	101	SRR15597035	28576	G	A	0,106356	2021-08-16	United States
N_203_M	N	203	SRR15597035	28881	G	T	0,999776	2021-08-16	United States
N_208_S	N	208	SRR15597035	28895	G	T	0,99151	2021-08-16	United States
N_215_C	N	215	SRR15597035	28916	G	T	0,998791	2021-08-16	United States
N_377_Y	N	377	SRR15597035	29402	G	T	0,999737	2021-08-16	United States
ORF1ab_77_Q	ORF1ab	77	SRR15597039	495	G	A	0,905584	2021-08-16	United States
ORF1ab_1306_S	ORF1ab	1306	SRR15597039	4181	G	T	0,990575	2021-08-16	United States
ORF1ab_2046_L	ORF1ab	2046	SRR15597039	6402	C	T	0,508677	2021-08-16	United States
ORF1ab_2287_S	ORF1ab	2287	SRR15597039	7124	C	T	0,996084	2021-08-16	United States
ORF1ab_2554_V	ORF1ab	2554	SRR15597039	7926	C	T	0,141204	2021-08-16	United States
ORF1ab_2695_N	ORF1ab	2695	SRR15597039	8349	G	A	0,948729	2021-08-16	United States
ORF1ab_2930_L	ORF1ab	2930	SRR15597039	9053	G	T	0,984293	2021-08-16	United States
ORF1ab_3255_I	ORF1ab	3255	SRR15597039	10029	C	T	0,565748	2021-08-16	United States
ORF1ab_3646_A	ORF1ab	3646	SRR15597039	11201	A	G	0,929064	2021-08-16	United States
ORF1ab_314_L	ORF1ab	314	SRR15597039	14408	C	T	0,186813	2021-08-16	United States
ORF1ab_662_S	ORF1ab	662	SRR15597039	15451	G	A	0,515635	2021-08-16	United States
ORF1ab_1000_L	ORF1ab	1000	SRR15597039	16466	C	T	1	2021-08-16	United States
ORF1ab_1257_V	ORF1ab	1257	SRR15597039	17236	A	G	0,945059	2021-08-16	United States
ORF1ab_1918_V	ORF1ab	1918	SRR15597039	19220	C	T	0,995993	2021-08-16	United States
S_19_R	S	19	SRR15597039	21618	C	G	0,764319	2021-08-16	United States
S_142_D	S	142	SRR15597039	21987	G	A	1	2021-08-16	United States
S_156_NA	S	156	SRR15597039	22028	G	-AGTTCA	1	2021-08-16	United States
S_452_R	S	452	SRR15597039	22917	T	G	1	2021-08-16	United States
S_478_K	S	478	SRR15597039	22995	C	A	0,594262	2021-08-16	United States
S_614_G	S	614	SRR15597039	23403	A	G	1	2021-08-16	United States
S_681_R	S	681	SRR15597039	23604	C	G	1	2021-08-16	United States
S_950_N	S	950	SRR15597039	24410	G	A	1	2021-08-16	United States
ORF3a_26_L	ORF3a	26	SRR15597039	25469	C	T	1	2021-08-16	United States
M_82_T	M	82	SRR15597039	26767	T	C	0,995164	2021-08-16	United States
ORF7a_82_A	ORF7a	82	SRR15597039	27638	T	C	1	2021-08-16	United States
ORF7a_120_I	ORF7a	120	SRR15597039	27752	C	T	1	2021-08-16	United States
ORF7b_40_I	ORF7b	40	SRR15597039	27874	C	T	0,905455	2021-08-16	United States
ORF8_118_NA	ORF8	118	SRR15597039	28247	A	-GATTTC	0,995679	2021-08-16	United States
N_63_G	N	63	SRR15597039	28461	A	G	1	2021-08-16	United States
N_101_I	N	101	SRR15597039	28576	G	A	0,185739	2021-08-16	United States
N_203_M	N	203	SRR15597039	28881	G	T	0,999456	2021-08-16	United States
N_215_C	N	215	SRR15597039	28916	G	T	0,995708	2021-08-16	United States
N_377_Y	N	377	SRR15597039	29402	G	T	0,998638	2021-08-16	United States
ORF1ab_309_L	ORF1ab	309	SRR15597040	1191	C	T	0,904095	2021-08-16	United States
ORF1ab_378_I	ORF1ab	378	SRR15597040	1397	G	A	0,0543103	2021-08-16	United States
ORF1ab_538_A	ORF1ab	538	SRR15597040	1877	T	G	0,99707	2021-08-16	United States
ORF1ab_1640_L	ORF1ab	1640	SRR15597040	5184	C	T	0,511606	2021-08-16	United States
ORF1ab_1898_S	ORF1ab	1898	SRR15597040	5958	A	G	0,997672	2021-08-16	United States
ORF1ab_2355_S	ORF1ab	2355	SRR15597040	7328	G	T	0,261975	2021-08-16	United States
ORF1ab_3209_V	ORF1ab	3209	SRR15597040	9891	C	T	0,998364	2021-08-16	United States
ORF1ab_3718_A	ORF1ab	3718	SRR15597040	11418	T	C	0,997082	2021-08-16	United States
ORF1ab_37_S	ORF1ab	37	SRR15597040	13576	G	T	0,996788	2021-08-16	United States
ORF1ab_314_L	ORF1ab	314	SRR15597040	14408	C	T	0,303538	2021-08-16	United States
ORF1ab_662_S	ORF1ab	662	SRR15597040	15451	G	A	0,494063	2021-08-16	United States
ORF1ab_1000_L	ORF1ab	1000	SRR15597040	16466	C	T	0,999753	2021-08-16	United States
ORF1ab_1570_L	ORF1ab	1570	SRR15597040	18176	C	T	0,998976	2021-08-16	United States
ORF1ab_1898_F	ORF1ab	1898	SRR15597040	19160	C	T	0,998031	2021-08-16	United States
ORF1ab_2417_I	ORF1ab	2417	SRR15597040	20718	G	T	0,998517	2021-08-16	United States
S_19_R	S	19	SRR15597040	21618	C	G	0,692483	2021-08-16	United States
S_142_D	S	142	SRR15597040	21987	G	A	0,999839	2021-08-16	United States
S_156_NA	S	156	SRR15597040	22028	G	-AGTTCA	0,996064	2021-08-16	United States
S_452_R	S	452	SRR15597040	22917	T	G	0,999244	2021-08-16	United States
S_478_K	S	478	SRR15597040	22995	C	A	0,426641	2021-08-16	United States
S_614_G	S	614	SRR15597040	23403	A	G	0,999762	2021-08-16	United States
S_681_R	S	681	SRR15597040	23604	C	G	0,996728	2021-08-16	United States
S_950_N	S	950	SRR15597040	24410	G	A	0,999825	2021-08-16	United States
S_1208_H	S	1208	SRR15597040	25186	G	T	0,101142	2021-08-16	United States
ORF3a_26_L	ORF3a	26	SRR15597040	25469	C	T	0,999829	2021-08-16	United States
M_82_T	M	82	SRR15597040	26767	T	C	0,993257	2021-08-16	United States
M_175_M	M	175	SRR15597040	27046	C	T	0,997885	2021-08-16	United States
ORF7a_82_A	ORF7a	82	SRR15597040	27638	T	C	0,999597	2021-08-16	United States
ORF7a_116_F	ORF7a	116	SRR15597040	27739	C	T	0,998147	2021-08-16	United States
ORF7a_120_I	ORF7a	120	SRR15597040	27752	C	T	0,999734	2021-08-16	United States
ORF8_118_NA	ORF8	118	SRR15597040	28247	A	-GATTTC	0,995721	2021-08-16	United States
N_63_G	N	63	SRR15597040	28461	A	G	0,999417	2021-08-16	United States
N_203_M	N	203	SRR15597040	28881	G	T	0,999477	2021-08-16	United States
N_377_Y	N	377	SRR15597040	29402	G	T	0,999609	2021-08-16	United States
ORF1ab_1306_S	ORF1ab	1306	SRR15597043	4181	G	T	1	2021-08-16	United States
ORF1ab_2046_L	ORF1ab	2046	SRR15597043	6402	C	T	0,738642	2021-08-16	United States
ORF1ab_2287_S	ORF1ab	2287	SRR15597043	7124	C	T	1	2021-08-16	United States
ORF1ab_2355_S	ORF1ab	2355	SRR15597043	7328	G	T	0,169355	2021-08-16	United States
ORF1ab_2930_L	ORF1ab	2930	SRR15597043	9053	G	T	0,991803	2021-08-16	United States
ORF1ab_3255_I	ORF1ab	3255	SRR15597043	10029	C	T	0,565468	2021-08-16	United States
ORF1ab_3646_A	ORF1ab	3646	SRR15597043	11201	A	G	0,929123	2021-08-16	United States
ORF1ab_314_L	ORF1ab	314	SRR15597043	14408	C	T	0,186027	2021-08-16	United States
ORF1ab_662_S	ORF1ab	662	SRR15597043	15451	G	A	0,488036	2021-08-16	United States
ORF1ab_1000_L	ORF1ab	1000	SRR15597043	16466	C	T	0,999414	2021-08-16	United States
ORF1ab_1257_V	ORF1ab	1257	SRR15597043	17236	A	G	0,983649	2021-08-16	United States
ORF1ab_1918_V	ORF1ab	1918	SRR15597043	19220	C	T	0,996641	2021-08-16	United States
S_19_R	S	19	SRR15597043	21618	C	G	0,776393	2021-08-16	United States
S_142_D	S	142	SRR15597043	21987	G	A	1	2021-08-16	United States
S_156_NA	S	156	SRR15597043	22028	G	-AGTTCA	0,985714	2021-08-16	United States
S_452_R	S	452	SRR15597043	22917	T	G	1	2021-08-16	United States
S_478_K	S	478	SRR15597043	22995	C	A	0,583333	2021-08-16	United States
S_614_G	S	614	SRR15597043	23403	A	G	0,998958	2021-08-16	United States
S_681_R	S	681	SRR15597043	23604	C	G	1	2021-08-16	United States
S_846_V	S	846	SRR15597043	24099	C	T	0,994444	2021-08-16	United States
S_950_N	S	950	SRR15597043	24410	G	A	1	2021-08-16	United States
ORF3a_26_L	ORF3a	26	SRR15597043	25469	C	T	1	2021-08-16	United States
ORF3a_206_H	ORF3a	206	SRR15597043	26008	T	C	0,98413	2021-08-16	United States
M_82_T	M	82	SRR15597043	26767	T	C	0,998817	2021-08-16	United States
ORF7a_82_A	ORF7a	82	SRR15597043	27638	T	C	1	2021-08-16	United States
ORF7a_120_I	ORF7a	120	SRR15597043	27752	C	T	0,998626	2021-08-16	United States
ORF7b_40_I	ORF7b	40	SRR15597043	27874	C	T	0,940998	2021-08-16	United States
ORF8_118_NA	ORF8	118	SRR15597043	28247	A	-GATTTC	0,994109	2021-08-16	United States
N_63_G	N	63	SRR15597043	28461	A	G	1	2021-08-16	United States
N_101_I	N	101	SRR15597043	28576	G	A	0,174603	2021-08-16	United States
N_203_M	N	203	SRR15597043	28881	G	T	1	2021-08-16	United States
N_215_C	N	215	SRR15597043	28916	G	T	0,997423	2021-08-16	United States
N_377_Y	N	377	SRR15597043	29402	G	T	1	2021-08-16	United States
ORF1ab_1306_S	ORF1ab	1306	SRR15597044	4181	G	T	1	2021-08-16	United States
ORF1ab_2046_L	ORF1ab	2046	SRR15597044	6402	C	T	0,787487	2021-08-16	United States
ORF1ab_2125_Y	ORF1ab	2125	SRR15597044	6638	C	T	0,990518	2021-08-16	United States
ORF1ab_2287_S	ORF1ab	2287	SRR15597044	7124	C	T	0,998133	2021-08-16	United States
ORF1ab_2355_S	ORF1ab	2355	SRR15597044	7328	G	T	0,370192	2021-08-16	United States
ORF1ab_2554_V	ORF1ab	2554	SRR15597044	7926	C	T	0,995732	2021-08-16	United States
ORF1ab_2930_L	ORF1ab	2930	SRR15597044	9053	G	T	0,993548	2021-08-16	United States
ORF1ab_3255_I	ORF1ab	3255	SRR15597044	10029	C	T	0,588382	2021-08-16	United States
ORF1ab_3646_A	ORF1ab	3646	SRR15597044	11201	A	G	0,937564	2021-08-16	United States
ORF1ab_3826_H	ORF1ab	3826	SRR15597044	11743	G	T	0,196745	2021-08-16	United States
ORF1ab_183_V	ORF1ab	183	SRR15597044	14014	T	G	0,994973	2021-08-16	United States
ORF1ab_314_L	ORF1ab	314	SRR15597044	14408	C	T	0,206155	2021-08-16	United States
ORF1ab_627_F	ORF1ab	627	SRR15597044	15346	C	T	0,995096	2021-08-16	United States
ORF1ab_662_S	ORF1ab	662	SRR15597044	15451	G	A	0,449048	2021-08-16	United States
ORF1ab_1000_L	ORF1ab	1000	SRR15597044	16466	C	T	1	2021-08-16	United States
ORF1ab_1087_Y	ORF1ab	1087	SRR15597044	16726	C	T	0,994656	2021-08-16	United States
ORF1ab_1918_V	ORF1ab	1918	SRR15597044	19220	C	T	0,998293	2021-08-16	United States
S_19_R	S	19	SRR15597044	21618	C	G	0,686318	2021-08-16	United States
S_142_D	S	142	SRR15597044	21987	G	A	1	2021-08-16	United States
S_156_NA	S	156	SRR15597044	22028	G	-AGTTCA	0,996885	2021-08-16	United States
S_452_R	S	452	SRR15597044	22917	T	G	1	2021-08-16	United States
S_478_K	S	478	SRR15597044	22995	C	A	0,595604	2021-08-16	United States
S_604_I	S	604	SRR15597044	23373	C	T	0,378374	2021-08-16	United States
S_614_G	S	614	SRR15597044	23403	A	G	1	2021-08-16	United States
S_681_R	S	681	SRR15597044	23604	C	G	1	2021-08-16	United States
S_950_N	S	950	SRR15597044	24410	G	A	0,999847	2021-08-16	United States
ORF3a_26_L	ORF3a	26	SRR15597044	25469	C	T	1	2021-08-16	United States
M_82_T	M	82	SRR15597044	26767	T	C	0,992953	2021-08-16	United States
ORF7a_82_A	ORF7a	82	SRR15597044	27638	T	C	0,997691	2021-08-16	United States
ORF7a_120_I	ORF7a	120	SRR15597044	27752	C	T	1	2021-08-16	United States
ORF7b_40_I	ORF7b	40	SRR15597044	27874	C	T	0,904006	2021-08-16	United States
ORF8_60_F	ORF8	60	SRR15597044	28073	G	T	0,707692	2021-08-16	United States
ORF8_118_NA	ORF8	118	SRR15597044	28247	A	-GATTTC	0,986811	2021-08-16	United States
N_63_G	N	63	SRR15597044	28461	A	G	1	2021-08-16	United States
N_101_I	N	101	SRR15597044	28576	G	A	0,141694	2021-08-16	United States
N_203_M	N	203	SRR15597044	28881	G	T	1	2021-08-16	United States
N_215_C	N	215	SRR15597044	28916	G	T	0,996165	2021-08-16	United States
N_377_Y	N	377	SRR15597044	29402	G	T	1	2021-08-16	United States
ORF1ab_1306_S	ORF1ab	1306	SRR15597048	4181	G	T	0,999358	2021-08-16	United States
ORF1ab_2046_L	ORF1ab	2046	SRR15597048	6402	C	T	0,908149	2021-08-16	United States
ORF1ab_2254_I	ORF1ab	2254	SRR15597048	7027	G	T	0,995604	2021-08-16	United States
ORF1ab_2287_S	ORF1ab	2287	SRR15597048	7124	C	T	0,999679	2021-08-16	United States
ORF1ab_2355_S	ORF1ab	2355	SRR15597048	7328	G	T	0,266003	2021-08-16	United States
ORF1ab_2930_L	ORF1ab	2930	SRR15597048	9053	G	T	0,999162	2021-08-16	United States
ORF1ab_3255_I	ORF1ab	3255	SRR15597048	10029	C	T	0,394312	2021-08-16	United States
ORF1ab_3646_A	ORF1ab	3646	SRR15597048	11201	A	G	0,966604	2021-08-16	United States
ORF1ab_314_L	ORF1ab	314	SRR15597048	14408	C	T	0,426581	2021-08-16	United States
ORF1ab_662_S	ORF1ab	662	SRR15597048	15451	G	A	0,632781	2021-08-16	United States
ORF1ab_1000_L	ORF1ab	1000	SRR15597048	16466	C	T	0,999688	2021-08-16	United States
ORF1ab_1257_V	ORF1ab	1257	SRR15597048	17236	A	G	0,998085	2021-08-16	United States
ORF1ab_1918_V	ORF1ab	1918	SRR15597048	19220	C	T	0,999416	2021-08-16	United States
S_19_R	S	19	SRR15597048	21618	C	G	0,801449	2021-08-16	United States
S_142_D	S	142	SRR15597048	21987	G	A	0,999779	2021-08-16	United States
S_156_NA	S	156	SRR15597048	22028	G	-AGTTCA	0,997318	2021-08-16	United States
S_452_R	S	452	SRR15597048	22917	T	G	1	2021-08-16	United States
S_478_K	S	478	SRR15597048	22995	C	A	0,212931	2021-08-16	United States
S_614_G	S	614	SRR15597048	23403	A	G	0,999729	2021-08-16	United States
S_681_R	S	681	SRR15597048	23604	C	G	0,999442	2021-08-16	United States
S_950_N	S	950	SRR15597048	24410	G	A	0,99973	2021-08-16	United States
ORF3a_26_L	ORF3a	26	SRR15597048	25469	C	T	0,999817	2021-08-16	United States
ORF3a_104_S	ORF3a	104	SRR15597048	25702	C	T	0,997286	2021-08-16	United States
M_82_T	M	82	SRR15597048	26767	T	C	0,992047	2021-08-16	United States
ORF7a_82_A	ORF7a	82	SRR15597048	27638	T	C	1	2021-08-16	United States
ORF7a_120_I	ORF7a	120	SRR15597048	27752	C	T	0,999847	2021-08-16	United States
ORF7b_40_I	ORF7b	40	SRR15597048	27874	C	T	0,955786	2021-08-16	United States
ORF8_118_NA	ORF8	118	SRR15597048	28247	A	-GATTTC	0,991712	2021-08-16	United States
N_63_G	N	63	SRR15597048	28461	A	G	0,999648	2021-08-16	United States
N_101_I	N	101	SRR15597048	28576	G	A	0,0659253	2021-08-16	United States
N_203_M	N	203	SRR15597048	28881	G	T	0,999426	2021-08-16	United States
N_208_S	N	208	SRR15597048	28895	G	T	0,995921	2021-08-16	United States
N_215_C	N	215	SRR15597048	28916	G	T	0,99934	2021-08-16	United States
N_377_Y	N	377	SRR15597048	29402	G	T	0,999017	2021-08-16	United States
ORF1ab_1306_S	ORF1ab	1306	SRR15597051	4181	G	T	0,998979	2021-08-16	United States
ORF1ab_2046_L	ORF1ab	2046	SRR15597051	6402	C	T	0,462769	2021-08-16	United States
ORF1ab_2265_D	ORF1ab	2265	SRR15597051	7059	G	A	0,998758	2021-08-16	United States
ORF1ab_2287_S	ORF1ab	2287	SRR15597051	7124	C	T	0,999146	2021-08-16	United States
ORF1ab_2355_S	ORF1ab	2355	SRR15597051	7328	G	T	0,343729	2021-08-16	United States
ORF1ab_2554_V	ORF1ab	2554	SRR15597051	7926	C	T	0,99309	2021-08-16	United States
ORF1ab_2930_L	ORF1ab	2930	SRR15597051	9053	G	T	0,998667	2021-08-16	United States
ORF1ab_3255_I	ORF1ab	3255	SRR15597051	10029	C	T	0,700034	2021-08-16	United States
ORF1ab_3646_A	ORF1ab	3646	SRR15597051	11201	A	G	0,947171	2021-08-16	United States
ORF1ab_183_V	ORF1ab	183	SRR15597051	14014	T	G	0,997595	2021-08-16	United States
ORF1ab_314_L	ORF1ab	314	SRR15597051	14408	C	T	0,181081	2021-08-16	United States
ORF1ab_353_Y	ORF1ab	353	SRR15597051	14524	C	T	0,994557	2021-08-16	United States
ORF1ab_662_S	ORF1ab	662	SRR15597051	15451	G	A	0,426968	2021-08-16	United States
ORF1ab_1000_L	ORF1ab	1000	SRR15597051	16466	C	T	0,999585	2021-08-16	United States
ORF1ab_1089_L	ORF1ab	1089	SRR15597051	16733	C	T	0,996508	2021-08-16	United States
ORF1ab_1337_T	ORF1ab	1337	SRR15597051	17477	A	C	0,97708	2021-08-16	United States
ORF1ab_1511_I	ORF1ab	1511	SRR15597051	17999	C	T	0,99687	2021-08-16	United States
ORF1ab_1918_V	ORF1ab	1918	SRR15597051	19220	C	T	0,999017	2021-08-16	United States
S_19_R	S	19	SRR15597051	21618	C	G	0,923023	2021-08-16	United States
S_142_D	S	142	SRR15597051	21987	G	A	1	2021-08-16	United States
S_156_NA	S	156	SRR15597051	22028	G	-AGTTCA	0,991197	2021-08-16	United States
S_452_R	S	452	SRR15597051	22917	T	G	1	2021-08-16	United States
S_478_K	S	478	SRR15597051	22995	C	A	0,607993	2021-08-16	United States
S_614_G	S	614	SRR15597051	23403	A	G	0,99971	2021-08-16	United States
S_681_R	S	681	SRR15597051	23604	C	G	0,999012	2021-08-16	United States
S_950_N	S	950	SRR15597051	24410	G	A	0,999834	2021-08-16	United States
ORF3a_26_L	ORF3a	26	SRR15597051	25469	C	T	0,999616	2021-08-16	United States
M_82_T	M	82	SRR15597051	26767	T	C	0,99211	2021-08-16	United States
ORF7a_82_A	ORF7a	82	SRR15597051	27638	T	C	0,999711	2021-08-16	United States
ORF7a_120_I	ORF7a	120	SRR15597051	27752	C	T	0,999908	2021-08-16	United States
ORF7b_40_I	ORF7b	40	SRR15597051	27874	C	T	0,910135	2021-08-16	United States
ORF8_118_NA	ORF8	118	SRR15597051	28247	A	-GATTTC	0,996109	2021-08-16	United States
N_63_G	N	63	SRR15597051	28461	A	G	0,999729	2021-08-16	United States
N_101_I	N	101	SRR15597051	28576	G	A	0,187273	2021-08-16	United States
N_203_M	N	203	SRR15597051	28881	G	T	0,99961	2021-08-16	United States
N_215_C	N	215	SRR15597051	28916	G	T	0,999405	2021-08-16	United States
N_377_Y	N	377	SRR15597051	29402	G	T	0,999411	2021-08-16	United States
ORF1ab_138_V	ORF1ab	138	SRR15597054	678	C	T	0,749211	2021-08-16	United States
ORF1ab_519_S	ORF1ab	519	SRR15597054	1820	G	A	0,921462	2021-08-16	United States
ORF1ab_1306_S	ORF1ab	1306	SRR15597054	4181	G	T	0,99313	2021-08-16	United States
ORF1ab_2046_L	ORF1ab	2046	SRR15597054	6402	C	T	0,752475	2021-08-16	United States
ORF1ab_2125_Y	ORF1ab	2125	SRR15597054	6638	C	T	0,95848	2021-08-16	United States
ORF1ab_2287_S	ORF1ab	2287	SRR15597054	7124	C	T	0,992925	2021-08-16	United States
ORF1ab_2355_S	ORF1ab	2355	SRR15597054	7328	G	T	0,19863	2021-08-16	United States
ORF1ab_2554_V	ORF1ab	2554	SRR15597054	7926	C	T	0,970881	2021-08-16	United States
ORF1ab_2930_L	ORF1ab	2930	SRR15597054	9053	G	T	0,981013	2021-08-16	United States
ORF1ab_3255_I	ORF1ab	3255	SRR15597054	10029	C	T	0,624441	2021-08-16	United States
ORF1ab_3646_A	ORF1ab	3646	SRR15597054	11201	A	G	0,937476	2021-08-16	United States
ORF1ab_183_V	ORF1ab	183	SRR15597054	14014	T	G	0,945608	2021-08-16	United States
ORF1ab_314_L	ORF1ab	314	SRR15597054	14408	C	T	0,259771	2021-08-16	United States
ORF1ab_662_S	ORF1ab	662	SRR15597054	15451	G	A	0,483286	2021-08-16	United States
ORF1ab_1000_L	ORF1ab	1000	SRR15597054	16466	C	T	0,999244	2021-08-16	United States
ORF1ab_1087_Y	ORF1ab	1087	SRR15597054	16726	C	T	0,93224	2021-08-16	United States
ORF1ab_1918_V	ORF1ab	1918	SRR15597054	19220	C	T	0,994404	2021-08-16	United States
S_19_R	S	19	SRR15597054	21618	C	G	0,702811	2021-08-16	United States
S_142_D	S	142	SRR15597054	21987	G	A	1	2021-08-16	United States
S_156_NA	S	156	SRR15597054	22028	G	-AGTTCA	1	2021-08-16	United States
S_452_R	S	452	SRR15597054	22917	T	G	1	2021-08-16	United States
S_478_K	S	478	SRR15597054	22995	C	A	0,427326	2021-08-16	United States
S_614_G	S	614	SRR15597054	23403	A	G	1	2021-08-16	United States
S_681_R	S	681	SRR15597054	23604	C	G	1	2021-08-16	United States
S_950_N	S	950	SRR15597054	24410	G	A	0,999758	2021-08-16	United States
S_1104_A	S	1104	SRR15597054	24873	T	C	0,312883	2021-08-16	United States
ORF3a_26_L	ORF3a	26	SRR15597054	25469	C	T	0,998764	2021-08-16	United States
M_82_T	M	82	SRR15597054	26767	T	C	0,990526	2021-08-16	United States
ORF7a_82_A	ORF7a	82	SRR15597054	27638	T	C	0,996454	2021-08-16	United States
ORF7a_120_I	ORF7a	120	SRR15597054	27752	C	T	1	2021-08-16	United States
ORF7b_40_I	ORF7b	40	SRR15597054	27874	C	T	0,936292	2021-08-16	United States
ORF8_60_F	ORF8	60	SRR15597054	28073	G	T	0,451327	2021-08-16	United States
ORF8_118_NA	ORF8	118	SRR15597054	28247	A	-GATTTC	0,988276	2021-08-16	United States
N_63_G	N	63	SRR15597054	28461	A	G	1	2021-08-16	United States
N_203_M	N	203	SRR15597054	28881	G	T	0,998497	2021-08-16	United States
N_215_C	N	215	SRR15597054	28916	G	T	0,992631	2021-08-16	United States
N_377_Y	N	377	SRR15597054	29402	G	T	1	2021-08-16	United States
ORF1ab_1306_S	ORF1ab	1306	SRR15597055	4181	G	T	0,999408	2021-08-16	United States
ORF1ab_2046_L	ORF1ab	2046	SRR15597055	6402	C	T	0,822122	2021-08-16	United States
ORF1ab_2125_Y	ORF1ab	2125	SRR15597055	6638	C	T	0,994965	2021-08-16	United States
ORF1ab_2287_S	ORF1ab	2287	SRR15597055	7124	C	T	0,999716	2021-08-16	United States
ORF1ab_2355_S	ORF1ab	2355	SRR15597055	7328	G	T	0,295804	2021-08-16	United States
ORF1ab_2554_V	ORF1ab	2554	SRR15597055	7926	C	T	0,998774	2021-08-16	United States
ORF1ab_2930_L	ORF1ab	2930	SRR15597055	9053	G	T	0,998441	2021-08-16	United States
ORF1ab_3255_I	ORF1ab	3255	SRR15597055	10029	C	T	0,567187	2021-08-16	United States
ORF1ab_3646_A	ORF1ab	3646	SRR15597055	11201	A	G	0,967312	2021-08-16	United States
ORF1ab_183_V	ORF1ab	183	SRR15597055	14014	T	G	0,997106	2021-08-16	United States
ORF1ab_314_L	ORF1ab	314	SRR15597055	14408	C	T	0,276953	2021-08-16	United States
ORF1ab_662_S	ORF1ab	662	SRR15597055	15451	G	A	0,470972	2021-08-16	United States
ORF1ab_1000_L	ORF1ab	1000	SRR15597055	16466	C	T	0,999642	2021-08-16	United States
ORF1ab_1087_Y	ORF1ab	1087	SRR15597055	16726	C	T	0,997917	2021-08-16	United States
ORF1ab_1918_V	ORF1ab	1918	SRR15597055	19220	C	T	0,999496	2021-08-16	United States
S_19_R	S	19	SRR15597055	21618	C	G	0,671383	2021-08-16	United States
S_142_D	S	142	SRR15597055	21987	G	A	1	2021-08-16	United States
S_156_NA	S	156	SRR15597055	22028	G	-AGTTCA	0,997717	2021-08-16	United States
S_452_R	S	452	SRR15597055	22917	T	G	0,999577	2021-08-16	United States
S_478_K	S	478	SRR15597055	22995	C	A	0,430102	2021-08-16	United States
S_614_G	S	614	SRR15597055	23403	A	G	0,999642	2021-08-16	United States
S_681_R	S	681	SRR15597055	23604	C	G	0,999639	2021-08-16	United States
S_950_N	S	950	SRR15597055	24410	G	A	0,999796	2021-08-16	United States
ORF3a_26_L	ORF3a	26	SRR15597055	25469	C	T	0,999878	2021-08-16	United States
M_82_T	M	82	SRR15597055	26767	T	C	0,992458	2021-08-16	United States
ORF7a_82_A	ORF7a	82	SRR15597055	27638	T	C	0,999206	2021-08-16	United States
ORF7a_120_I	ORF7a	120	SRR15597055	27752	C	T	0,999783	2021-08-16	United States
ORF7b_40_I	ORF7b	40	SRR15597055	27874	C	T	0,951312	2021-08-16	United States
ORF8_60_F	ORF8	60	SRR15597055	28073	G	T	0,703186	2021-08-16	United States
ORF8_118_NA	ORF8	118	SRR15597055	28247	A	-GATTTC	0,989977	2021-08-16	United States
N_63_G	N	63	SRR15597055	28461	A	G	0,999471	2021-08-16	United States
N_101_I	N	101	SRR15597055	28576	G	A	0,0722266	2021-08-16	United States
N_203_M	N	203	SRR15597055	28881	G	T	0,999575	2021-08-16	United States
N_215_C	N	215	SRR15597055	28916	G	T	0,999018	2021-08-16	United States
N_377_Y	N	377	SRR15597055	29402	G	T	0,999703	2021-08-16	United States
ORF1ab_1306_S	ORF1ab	1306	SRR15597058	4181	G	T	0,998838	2021-08-16	United States
ORF1ab_2046_L	ORF1ab	2046	SRR15597058	6402	C	T	0,297414	2021-08-16	United States
ORF1ab_2125_Y	ORF1ab	2125	SRR15597058	6638	C	T	0,973732	2021-08-16	United States
ORF1ab_2287_S	ORF1ab	2287	SRR15597058	7124	C	T	0,99931	2021-08-16	United States
ORF1ab_2355_S	ORF1ab	2355	SRR15597058	7328	G	T	0,264743	2021-08-16	United States
ORF1ab_2554_V	ORF1ab	2554	SRR15597058	7926	C	T	0,996536	2021-08-16	United States
ORF1ab_2930_L	ORF1ab	2930	SRR15597058	9053	G	T	0,996452	2021-08-16	United States
ORF1ab_3255_I	ORF1ab	3255	SRR15597058	10029	C	T	0,794724	2021-08-16	United States
ORF1ab_3646_A	ORF1ab	3646	SRR15597058	11201	A	G	0,906955	2021-08-16	United States
ORF1ab_183_V	ORF1ab	183	SRR15597058	14014	T	G	0,99764	2021-08-16	United States
ORF1ab_314_L	ORF1ab	314	SRR15597058	14408	C	T	0,133991	2021-08-16	United States
ORF1ab_548_I	ORF1ab	548	SRR15597058	15109	G	A	0,992109	2021-08-16	United States
ORF1ab_662_S	ORF1ab	662	SRR15597058	15451	G	A	0,317639	2021-08-16	United States
ORF1ab_1000_L	ORF1ab	1000	SRR15597058	16466	C	T	0,999921	2021-08-16	United States
ORF1ab_1087_Y	ORF1ab	1087	SRR15597058	16726	C	T	0,997585	2021-08-16	United States
ORF1ab_1290_I	ORF1ab	1290	SRR15597058	17336	C	T	0,267597	2021-08-16	United States
ORF1ab_1918_V	ORF1ab	1918	SRR15597058	19220	C	T	0,999127	2021-08-16	United States
ORF1ab_2591_I	ORF1ab	2591	SRR15597058	21238	G	A	0,849427	2021-08-16	United States
S_19_R	S	19	SRR15597058	21618	C	G	0,534203	2021-08-16	United States
S_142_D	S	142	SRR15597058	21987	G	A	1	2021-08-16	United States
S_156_NA	S	156	SRR15597058	22028	G	-AGTTCA	0,989975	2021-08-16	United States
S_452_R	S	452	SRR15597058	22917	T	G	0,999261	2021-08-16	United States
S_478_K	S	478	SRR15597058	22995	C	A	0,717824	2021-08-16	United States
S_614_G	S	614	SRR15597058	23403	A	G	0,999881	2021-08-16	United States
S_681_R	S	681	SRR15597058	23604	C	G	0,999703	2021-08-16	United States
S_950_N	S	950	SRR15597058	24410	G	A	0,999897	2021-08-16	United States
ORF3a_26_L	ORF3a	26	SRR15597058	25469	C	T	0,999831	2021-08-16	United States
M_82_T	M	82	SRR15597058	26767	T	C	0,991462	2021-08-16	United States
ORF7a_82_A	ORF7a	82	SRR15597058	27638	T	C	1	2021-08-16	United States
ORF7a_120_I	ORF7a	120	SRR15597058	27752	C	T	0,99961	2021-08-16	United States
ORF7b_40_I	ORF7b	40	SRR15597058	27874	C	T	0,759767	2021-08-16	United States
ORF8_60_F	ORF8	60	SRR15597058	28073	G	T	0,670367	2021-08-16	United States
ORF8_118_NA	ORF8	118	SRR15597058	28247	A	-GATTTC	0,996107	2021-08-16	United States
N_63_G	N	63	SRR15597058	28461	A	G	0,999599	2021-08-16	United States
N_101_I	N	101	SRR15597058	28576	G	A	0,0659768	2021-08-16	United States
N_203_M	N	203	SRR15597058	28881	G	T	0,999607	2021-08-16	United States
N_215_C	N	215	SRR15597058	28916	G	T	0,999358	2021-08-16	United States
N_377_Y	N	377	SRR15597058	29402	G	T	0,999642	2021-08-16	United States
ORF1ab_1306_S	ORF1ab	1306	SRR15597061	4181	G	T	1	2021-08-16	United States
ORF1ab_2046_L	ORF1ab	2046	SRR15597061	6402	C	T	0,444414	2021-08-16	United States
ORF1ab_2287_S	ORF1ab	2287	SRR15597061	7124	C	T	1	2021-08-16	United States
ORF1ab_2355_S	ORF1ab	2355	SRR15597061	7328	G	T	0,275862	2021-08-16	United States
ORF1ab_2554_V	ORF1ab	2554	SRR15597061	7926	C	T	0,990338	2021-08-16	United States
ORF1ab_2655_F	ORF1ab	2655	SRR15597061	8228	C	T	0,992701	2021-08-16	United States
ORF1ab_2930_L	ORF1ab	2930	SRR15597061	9053	G	T	1	2021-08-16	United States
ORF1ab_3255_I	ORF1ab	3255	SRR15597061	10029	C	T	0,759482	2021-08-16	United States
ORF1ab_3646_A	ORF1ab	3646	SRR15597061	11201	A	G	0,931686	2021-08-16	United States
ORF1ab_3959_I	ORF1ab	3959	SRR15597061	12141	C	T	0,989538	2021-08-16	United States
ORF1ab_183_V	ORF1ab	183	SRR15597061	14014	T	G	0,995081	2021-08-16	United States
ORF1ab_314_L	ORF1ab	314	SRR15597061	14408	C	T	0,139549	2021-08-16	United States
ORF1ab_662_S	ORF1ab	662	SRR15597061	15451	G	A	0,332874	2021-08-16	United States
ORF1ab_1000_L	ORF1ab	1000	SRR15597061	16466	C	T	1	2021-08-16	United States
ORF1ab_1228_L	ORF1ab	1228	SRR15597061	17149	G	T	0,983184	2021-08-16	United States
ORF1ab_1521_S	ORF1ab	1521	SRR15597061	18028	G	T	0,992413	2021-08-16	United States
ORF1ab_1918_V	ORF1ab	1918	SRR15597061	19220	C	T	0,998868	2021-08-16	United States
ORF1ab_2612_L	ORF1ab	2612	SRR15597061	21302	C	T	0,974504	2021-08-16	United States
ORF1ab_2613_S	ORF1ab	2613	SRR15597061	21304	C	A	0,974504	2021-08-16	United States
ORF1ab_2613_H	ORF1ab	2613	SRR15597061	21305	G	A	0,974359	2021-08-16	United States
S_19_R	S	19	SRR15597061	21618	C	G	0,453793	2021-08-16	United States
S_176_F	S	176	SRR15597061	22088	C	T	0,992806	2021-08-16	United States
S_452_R	S	452	SRR15597061	22917	T	G	1	2021-08-16	United States
S_478_K	S	478	SRR15597061	22995	C	A	0,81791	2021-08-16	United States
S_614_G	S	614	SRR15597061	23403	A	G	1	2021-08-16	United States
S_681_R	S	681	SRR15597061	23604	C	G	1	2021-08-16	United States
S_950_N	S	950	SRR15597061	24410	G	A	1	2021-08-16	United States
ORF3a_26_L	ORF3a	26	SRR15597061	25469	C	T	1	2021-08-16	United States
M_82_T	M	82	SRR15597061	26767	T	C	0,993421	2021-08-16	United States
ORF7a_82_A	ORF7a	82	SRR15597061	27638	T	C	1	2021-08-16	United States
ORF7a_120_I	ORF7a	120	SRR15597061	27752	C	T	1	2021-08-16	United States
ORF7b_40_I	ORF7b	40	SRR15597061	27874	C	T	0,902141	2021-08-16	United States
ORF8_118_NA	ORF8	118	SRR15597061	28247	A	-GATTTC	0,993631	2021-08-16	United States
N_63_G	N	63	SRR15597061	28461	A	G	1	2021-08-16	United States
N_101_I	N	101	SRR15597061	28576	G	A	0,0740741	2021-08-16	United States
N_203_M	N	203	SRR15597061	28881	G	T	1	2021-08-16	United States
N_215_C	N	215	SRR15597061	28916	G	T	1	2021-08-16	United States
N_377_Y	N	377	SRR15597061	29402	G	T	1	2021-08-16	United States
ORF1ab_1306_S	ORF1ab	1306	SRR15597062	4181	G	T	0,999654	2021-08-11	United States
ORF1ab_2046_L	ORF1ab	2046	SRR15597062	6402	C	T	0,689404	2021-08-11	United States
ORF1ab_2287_S	ORF1ab	2287	SRR15597062	7124	C	T	0,999725	2021-08-11	United States
ORF1ab_2355_S	ORF1ab	2355	SRR15597062	7328	G	T	0,0886691	2021-08-11	United States
ORF1ab_2778_I	ORF1ab	2778	SRR15597062	8597	C	A	0,992721	2021-08-11	United States
ORF1ab_2930_L	ORF1ab	2930	SRR15597062	9053	G	T	0,999059	2021-08-11	United States
ORF1ab_3255_I	ORF1ab	3255	SRR15597062	10029	C	T	0,104878	2021-08-11	United States
ORF1ab_3646_A	ORF1ab	3646	SRR15597062	11201	A	G	0,984527	2021-08-11	United States
ORF1ab_4307_S	ORF1ab	4307	SRR15597062	13184	G	T	0,741643	2021-08-11	United States
ORF1ab_314_L	ORF1ab	314	SRR15597062	14408	C	T	0,293984	2021-08-11	United States
ORF1ab_662_S	ORF1ab	662	SRR15597062	15451	G	A	0,717591	2021-08-11	United States
ORF1ab_1000_L	ORF1ab	1000	SRR15597062	16466	C	T	0,999766	2021-08-11	United States
ORF1ab_1219_S	ORF1ab	1219	SRR15597062	17122	G	T	0,95751	2021-08-11	United States
ORF1ab_1918_V	ORF1ab	1918	SRR15597062	19220	C	T	0,99966	2021-08-11	United States
S_19_R	S	19	SRR15597062	21618	C	G	0,696097	2021-08-11	United States
S_95_I	S	95	SRR15597062	21846	C	T	0,999575	2021-08-11	United States
S_142_D	S	142	SRR15597062	21987	G	A	0,999886	2021-08-11	United States
S_156_NA	S	156	SRR15597062	22028	G	-AGTTCA	0,99826	2021-08-11	United States
S_452_R	S	452	SRR15597062	22917	T	G	0,999651	2021-08-11	United States
S_478_K	S	478	SRR15597062	22995	C	A	0,575717	2021-08-11	United States
S_614_G	S	614	SRR15597062	23403	A	G	0,999931	2021-08-11	United States
S_681_R	S	681	SRR15597062	23604	C	G	0,99933	2021-08-11	United States
S_950_N	S	950	SRR15597062	24410	G	A	0,99981	2021-08-11	United States
ORF3a_26_L	ORF3a	26	SRR15597062	25469	C	T	0,999827	2021-08-11	United States
M_82_T	M	82	SRR15597062	26767	T	C	0,995071	2021-08-11	United States
ORF7a_82_A	ORF7a	82	SRR15597062	27638	T	C	0,999834	2021-08-11	United States
ORF7a_120_I	ORF7a	120	SRR15597062	27752	C	T	0,999837	2021-08-11	United States
ORF7b_40_I	ORF7b	40	SRR15597062	27874	C	T	0,763707	2021-08-11	United States
ORF8_31_F	ORF8	31	SRR15597062	27985	A	T	0,994799	2021-08-11	United States
ORF8_118_NA	ORF8	118	SRR15597062	28247	A	-GATTTC	0,99704	2021-08-11	United States
N_63_G	N	63	SRR15597062	28461	A	G	0,999668	2021-08-11	United States
N_203_M	N	203	SRR15597062	28881	G	T	0,999672	2021-08-11	United States
N_215_C	N	215	SRR15597062	28916	G	T	0,999235	2021-08-11	United States
N_377_Y	N	377	SRR15597062	29402	G	T	0,999732	2021-08-11	United States
ORF1ab_1306_S	ORF1ab	1306	SRR15597065	4181	G	T	0,999073	2021-08-11	United States
ORF1ab_2046_L	ORF1ab	2046	SRR15597065	6402	C	T	0,511078	2021-08-11	United States
ORF1ab_2287_S	ORF1ab	2287	SRR15597065	7124	C	T	0,999613	2021-08-11	United States
ORF1ab_2355_S	ORF1ab	2355	SRR15597065	7328	G	T	0,0820118	2021-08-11	United States
ORF1ab_2930_L	ORF1ab	2930	SRR15597065	9053	G	T	0,998519	2021-08-11	United States
ORF1ab_3255_I	ORF1ab	3255	SRR15597065	10029	C	T	0,178112	2021-08-11	United States
ORF1ab_3646_A	ORF1ab	3646	SRR15597065	11201	A	G	0,968562	2021-08-11	United States
ORF1ab_314_L	ORF1ab	314	SRR15597065	14408	C	T	0,139481	2021-08-11	United States
ORF1ab_662_S	ORF1ab	662	SRR15597065	15451	G	A	0,697251	2021-08-11	United States
ORF1ab_1000_L	ORF1ab	1000	SRR15597065	16466	C	T	0,9995	2021-08-11	United States
ORF1ab_1257_V	ORF1ab	1257	SRR15597065	17236	A	G	0,994996	2021-08-11	United States
ORF1ab_1918_V	ORF1ab	1918	SRR15597065	19220	C	T	0,999234	2021-08-11	United States
S_19_R	S	19	SRR15597065	21618	C	G	0,734144	2021-08-11	United States
S_142_D	S	142	SRR15597065	21987	G	A	0,999454	2021-08-11	United States
S_156_NA	S	156	SRR15597065	22028	G	-AGTTCA	0,997245	2021-08-11	United States
S_452_R	S	452	SRR15597065	22917	T	G	0,99908	2021-08-11	United States
S_478_K	S	478	SRR15597065	22995	C	A	0,66484	2021-08-11	United States
S_614_G	S	614	SRR15597065	23403	A	G	0,99989	2021-08-11	United States
S_681_R	S	681	SRR15597065	23604	C	G	0,99964	2021-08-11	United States
S_950_N	S	950	SRR15597065	24410	G	A	0,999748	2021-08-11	United States
ORF3a_26_L	ORF3a	26	SRR15597065	25469	C	T	0,999764	2021-08-11	United States
M_82_T	M	82	SRR15597065	26767	T	C	0,99462	2021-08-11	United States
ORF7a_82_A	ORF7a	82	SRR15597065	27638	T	C	0,999802	2021-08-11	United States
ORF7a_120_I	ORF7a	120	SRR15597065	27752	C	T	0,999781	2021-08-11	United States
ORF7b_40_I	ORF7b	40	SRR15597065	27874	C	T	0,681566	2021-08-11	United States
ORF8_118_NA	ORF8	118	SRR15597065	28247	A	-GATTTC	0,99595	2021-08-11	United States
ORF1ab_1113_Y	ORF1ab	1113	SRR15597068	3602	C	T	0,997195	2021-08-15	United States
ORF1ab_1306_S	ORF1ab	1306	SRR15597068	4181	G	T	0,999687	2021-08-15	United States
ORF1ab_1605_I	ORF1ab	1605	SRR15597068	5079	C	T	0,811765	2021-08-15	United States
ORF1ab_2046_L	ORF1ab	2046	SRR15597068	6402	C	T	0,75207	2021-08-15	United States
ORF1ab_2287_S	ORF1ab	2287	SRR15597068	7124	C	T	0,999414	2021-08-15	United States
ORF1ab_2355_S	ORF1ab	2355	SRR15597068	7328	G	T	0,265625	2021-08-15	United States
ORF1ab_2930_L	ORF1ab	2930	SRR15597068	9053	G	T	0,999087	2021-08-15	United States
ORF1ab_3060_F	ORF1ab	3060	SRR15597068	9443	C	T	0,0924387	2021-08-15	United States
ORF1ab_3255_I	ORF1ab	3255	SRR15597068	10029	C	T	0,762888	2021-08-15	United States
ORF1ab_3646_A	ORF1ab	3646	SRR15597068	11201	A	G	0,938462	2021-08-15	United States
ORF1ab_314_L	ORF1ab	314	SRR15597068	14408	C	T	0,216284	2021-08-15	United States
ORF1ab_662_S	ORF1ab	662	SRR15597068	15451	G	A	0,47784	2021-08-15	United States
ORF1ab_1000_L	ORF1ab	1000	SRR15597068	16466	C	T	0,999775	2021-08-15	United States
ORF1ab_1257_V	ORF1ab	1257	SRR15597068	17236	A	G	0,998001	2021-08-15	United States
ORF1ab_1918_V	ORF1ab	1918	SRR15597068	19220	C	T	0,999411	2021-08-15	United States
S_19_R	S	19	SRR15597068	21618	C	G	0,640514	2021-08-15	United States
S_142_D	S	142	SRR15597068	21987	G	A	1	2021-08-15	United States
S_156_NA	S	156	SRR15597068	22028	G	-AGTTCA	0,996867	2021-08-15	United States
S_452_R	S	452	SRR15597068	22917	T	G	0,999372	2021-08-15	United States
S_478_K	S	478	SRR15597068	22995	C	A	0,443442	2021-08-15	United States
S_614_G	S	614	SRR15597068	23403	A	G	0,999797	2021-08-15	United States
S_681_R	S	681	SRR15597068	23604	C	G	0,999296	2021-08-15	United States
S_950_N	S	950	SRR15597068	24410	G	A	0,999894	2021-08-15	United States
ORF3a_26_L	ORF3a	26	SRR15597068	25469	C	T	0,999733	2021-08-15	United States
M_82_T	M	82	SRR15597068	26767	T	C	0,992773	2021-08-15	United States
ORF7a_82_A	ORF7a	82	SRR15597068	27638	T	C	1	2021-08-15	United States
ORF7a_120_I	ORF7a	120	SRR15597068	27752	C	T	0,999742	2021-08-15	United States
ORF7b_40_I	ORF7b	40	SRR15597068	27874	C	T	0,930652	2021-08-15	United States
ORF8_118_NA	ORF8	118	SRR15597068	28247	A	-GATTTC	0,994832	2021-08-15	United States
N_63_G	N	63	SRR15597068	28461	A	G	1	2021-08-15	United States
N_203_M	N	203	SRR15597068	28881	G	T	0,999756	2021-08-15	United States
N_215_C	N	215	SRR15597068	28916	G	T	0,999184	2021-08-15	United States
N_377_Y	N	377	SRR15597068	29402	G	T	0,999826	2021-08-15	United States
ORF1ab_1306_S	ORF1ab	1306	SRR15597070	4181	G	T	0,969937	2021-08-13	United States
ORF1ab_1692_S	ORF1ab	1692	SRR15597070	5339	C	T	0,198171	2021-08-13	United States
ORF1ab_2046_L	ORF1ab	2046	SRR15597070	6402	C	T	0,552583	2021-08-13	United States
ORF1ab_2287_S	ORF1ab	2287	SRR15597070	7124	C	T	0,956885	2021-08-13	United States
ORF1ab_2355_S	ORF1ab	2355	SRR15597070	7328	G	T	0,0714286	2021-08-13	United States
ORF1ab_2930_L	ORF1ab	2930	SRR15597070	9053	G	T	0,92963	2021-08-13	United States
ORF1ab_3255_I	ORF1ab	3255	SRR15597070	10029	C	T	0,205786	2021-08-13	United States
ORF1ab_3646_A	ORF1ab	3646	SRR15597070	11201	A	G	0,884601	2021-08-13	United States
ORF1ab_4083_M	ORF1ab	4083	SRR15597070	12513	C	T	0,89074	2021-08-13	United States
ORF1ab_314_L	ORF1ab	314	SRR15597070	14408	C	T	0,147107	2021-08-13	United States
ORF1ab_662_S	ORF1ab	662	SRR15597070	15451	G	A	0,739357	2021-08-13	United States
ORF1ab_1000_L	ORF1ab	1000	SRR15597070	16466	C	T	0,999523	2021-08-13	United States
ORF1ab_1219_S	ORF1ab	1219	SRR15597070	17122	G	T	0,736686	2021-08-13	United States
ORF1ab_1918_V	ORF1ab	1918	SRR15597070	19220	C	T	0,967192	2021-08-13	United States
S_19_R	S	19	SRR15597070	21618	C	G	0,785714	2021-08-13	United States
S_142_D	S	142	SRR15597070	21987	G	A	1	2021-08-13	United States
S_156_NA	S	156	SRR15597070	22028	G	-AGTTCA	1	2021-08-13	United States
S_452_R	S	452	SRR15597070	22917	T	G	1	2021-08-13	United States
S_478_K	S	478	SRR15597070	22995	C	A	0,766551	2021-08-13	United States
S_614_G	S	614	SRR15597070	23403	A	G	1	2021-08-13	United States
S_681_R	S	681	SRR15597070	23604	C	G	1	2021-08-13	United States
S_950_N	S	950	SRR15597070	24410	G	A	1	2021-08-13	United States
ORF3a_26_L	ORF3a	26	SRR15597070	25469	C	T	1	2021-08-13	United States
M_82_T	M	82	SRR15597070	26767	T	C	1	2021-08-13	United States
ORF7a_82_A	ORF7a	82	SRR15597070	27638	T	C	1	2021-08-13	United States
ORF7a_120_I	ORF7a	120	SRR15597070	27752	C	T	1	2021-08-13	United States
ORF7b_40_I	ORF7b	40	SRR15597070	27874	C	T	0,494231	2021-08-13	United States
ORF8_31_F	ORF8	31	SRR15597070	27985	A	T	0,895385	2021-08-13	United States
ORF8_118_NA	ORF8	118	SRR15597070	28247	A	-GATTTC	0,994141	2021-08-13	United States
N_63_G	N	63	SRR15597070	28461	A	G	1	2021-08-13	United States
N_203_M	N	203	SRR15597070	28881	G	T	1	2021-08-13	United States
N_215_C	N	215	SRR15597070	28916	G	T	0,976665	2021-08-13	United States
N_377_Y	N	377	SRR15597070	29402	G	T	1	2021-08-13	United States
ORF1ab_1306_S	ORF1ab	1306	SRR15597076	4181	G	T	0,988095	2021-08-13	United States
ORF1ab_1716_T	ORF1ab	1716	SRR15597076	5411	G	A	0,97619	2021-08-13	United States
ORF1ab_2046_L	ORF1ab	2046	SRR15597076	6402	C	T	0,680199	2021-08-13	United States
ORF1ab_2287_S	ORF1ab	2287	SRR15597076	7124	C	T	0,99108	2021-08-13	United States
ORF1ab_2355_S	ORF1ab	2355	SRR15597076	7328	G	T	0,0578512	2021-08-13	United States
ORF1ab_2930_L	ORF1ab	2930	SRR15597076	9053	G	T	0,977492	2021-08-13	United States
ORF1ab_3255_I	ORF1ab	3255	SRR15597076	10029	C	T	0,169628	2021-08-13	United States
ORF1ab_3509_Y	ORF1ab	3509	SRR15597076	10790	C	T	0,951384	2021-08-13	United States
ORF1ab_3646_A	ORF1ab	3646	SRR15597076	11201	A	G	0,908052	2021-08-13	United States
ORF1ab_314_L	ORF1ab	314	SRR15597076	14408	C	T	0,237896	2021-08-13	United States
ORF1ab_662_S	ORF1ab	662	SRR15597076	15451	G	A	0,807379	2021-08-13	United States
ORF1ab_1000_L	ORF1ab	1000	SRR15597076	16466	C	T	0,996449	2021-08-13	United States
ORF1ab_1219_S	ORF1ab	1219	SRR15597076	17122	G	T	0,882661	2021-08-13	United States
ORF1ab_1918_V	ORF1ab	1918	SRR15597076	19220	C	T	0,991287	2021-08-13	United States
S_19_R	S	19	SRR15597076	21618	C	G	0,800727	2021-08-13	United States
S_142_D	S	142	SRR15597076	21987	G	A	1	2021-08-13	United States
S_156_NA	S	156	SRR15597076	22028	G	-AGTTCA	1	2021-08-13	United States
S_452_R	S	452	SRR15597076	22917	T	G	1	2021-08-13	United States
S_478_K	S	478	SRR15597076	22995	C	A	0,680233	2021-08-13	United States
S_614_G	S	614	SRR15597076	23403	A	G	0,997543	2021-08-13	United States
S_681_R	S	681	SRR15597076	23604	C	G	0,997613	2021-08-13	United States
S_765_H	S	765	SRR15597076	23856	G	A	0,947086	2021-08-13	United States
S_950_N	S	950	SRR15597076	24410	G	A	0,999406	2021-08-13	United States
ORF3a_26_L	ORF3a	26	SRR15597076	25469	C	T	0,999709	2021-08-13	United States
M_82_T	M	82	SRR15597076	26767	T	C	1	2021-08-13	United States
ORF7a_82_A	ORF7a	82	SRR15597076	27638	T	C	1	2021-08-13	United States
ORF7a_120_I	ORF7a	120	SRR15597076	27752	C	T	1	2021-08-13	United States
ORF7b_40_I	ORF7b	40	SRR15597076	27874	C	T	0,620087	2021-08-13	United States
ORF8_118_NA	ORF8	118	SRR15597076	28247	A	-GATTTC	0,995493	2021-08-13	United States
N_63_G	N	63	SRR15597076	28461	A	G	0,998833	2021-08-13	United States
N_203_M	N	203	SRR15597076	28881	G	T	0,995754	2021-08-13	United States
N_215_C	N	215	SRR15597076	28916	G	T	0,990526	2021-08-13	United States
N_377_Y	N	377	SRR15597076	29402	G	T	0,998938	2021-08-13	United States
ORF1ab_903_V	ORF1ab	903	SRR15597077	2973	C	T	0,785393	2021-08-13	United States
ORF1ab_1306_S	ORF1ab	1306	SRR15597077	4181	G	T	0,902542	2021-08-13	United States
ORF1ab_2046_L	ORF1ab	2046	SRR15597077	6402	C	T	0,5803	2021-08-13	United States
ORF1ab_2287_S	ORF1ab	2287	SRR15597077	7124	C	T	0,92268	2021-08-13	United States
ORF1ab_2586_A	ORF1ab	2586	SRR15597077	8022	T	C	0,827236	2021-08-13	United States
ORF1ab_2882_F	ORF1ab	2882	SRR15597077	8911	G	T	0,78187	2021-08-13	United States
ORF1ab_3209_V	ORF1ab	3209	SRR15597077	9891	C	T	0,143808	2021-08-13	United States
ORF1ab_3255_I	ORF1ab	3255	SRR15597077	10029	C	T	0,145125	2021-08-13	United States
ORF1ab_3579_I	ORF1ab	3579	SRR15597077	11001	C	T	0,66627	2021-08-13	United States
ORF1ab_3603_NA	ORF1ab	3603	SRR15597077	11074	C	+T	0,0607613	2021-08-13	United States
ORF1ab_3606_NA	ORF1ab	3606	SRR15597077	11082	T	-G	0,0996337	2021-08-13	United States
ORF1ab_3606_F	ORF1ab	3606	SRR15597077	11083	G	T	0,73578	2021-08-13	United States
ORF1ab_3646_A	ORF1ab	3646	SRR15597077	11201	A	G	0,777975	2021-08-13	United States
ORF1ab_314_L	ORF1ab	314	SRR15597077	14408	C	T	0,2875	2021-08-13	United States
ORF1ab_662_S	ORF1ab	662	SRR15597077	15451	G	A	0,824272	2021-08-13	United States
ORF1ab_1000_L	ORF1ab	1000	SRR15597077	16466	C	T	0,999133	2021-08-13	United States
ORF1ab_1219_S	ORF1ab	1219	SRR15597077	17122	G	T	0,625789	2021-08-13	United States
ORF1ab_1918_V	ORF1ab	1918	SRR15597077	19220	C	T	0,86123	2021-08-13	United States
S_19_R	S	19	SRR15597077	21618	C	G	0,825397	2021-08-13	United States
S_478_K	S	478	SRR15597077	22995	C	A	0,580882	2021-08-13	United States
S_614_G	S	614	SRR15597077	23403	A	G	1	2021-08-13	United States
S_681_R	S	681	SRR15597077	23604	C	G	1	2021-08-13	United States
S_950_N	S	950	SRR15597077	24410	G	A	1	2021-08-13	United States
ORF3a_26_L	ORF3a	26	SRR15597077	25469	C	T	1	2021-08-13	United States
ORF3a_224_C	ORF3a	224	SRR15597077	26062	G	T	0,0843373	2021-08-13	United States
M_82_T	M	82	SRR15597077	26767	T	C	0,99537	2021-08-13	United States
M_197_N	M	197	SRR15597077	27112	G	A	0,10043	2021-08-13	United States
ORF7a_82_A	ORF7a	82	SRR15597077	27638	T	C	1	2021-08-13	United States
ORF7a_120_I	ORF7a	120	SRR15597077	27752	C	T	1	2021-08-13	United States
ORF7b_40_I	ORF7b	40	SRR15597077	27874	C	T	0,513619	2021-08-13	United States
ORF8_31_F	ORF8	31	SRR15597077	27985	A	T	0,793548	2021-08-13	United States
ORF8_118_NA	ORF8	118	SRR15597077	28247	A	-GATTTC	0,997206	2021-08-13	United States
N_63_G	N	63	SRR15597077	28461	A	G	1	2021-08-13	United States
N_203_M	N	203	SRR15597077	28881	G	T	1	2021-08-13	United States
N_215_C	N	215	SRR15597077	28916	G	T	0,960739	2021-08-13	United States
N_377_Y	N	377	SRR15597077	29402	G	T	1	2021-08-13	United States
ORF1ab_1306_S	ORF1ab	1306	SRR15597082	4181	G	T	0,996217	2021-08-13	United States
ORF1ab_2046_L	ORF1ab	2046	SRR15597082	6402	C	T	0,617812	2021-08-13	United States
ORF1ab_2287_S	ORF1ab	2287	SRR15597082	7124	C	T	0,997026	2021-08-13	United States
ORF1ab_2355_S	ORF1ab	2355	SRR15597082	7328	G	T	0,0880829	2021-08-13	United States
ORF1ab_2930_L	ORF1ab	2930	SRR15597082	9053	G	T	0,992424	2021-08-13	United States
ORF1ab_3255_I	ORF1ab	3255	SRR15597082	10029	C	T	0,175287	2021-08-13	United States
ORF1ab_3646_A	ORF1ab	3646	SRR15597082	11201	A	G	0,920573	2021-08-13	United States
ORF1ab_314_L	ORF1ab	314	SRR15597082	14408	C	T	0,240852	2021-08-13	United States
ORF1ab_662_S	ORF1ab	662	SRR15597082	15451	G	A	0,796553	2021-08-13	United States
ORF1ab_1000_L	ORF1ab	1000	SRR15597082	16466	C	T	0,99975	2021-08-13	United States
ORF1ab_1918_V	ORF1ab	1918	SRR15597082	19220	C	T	0,995924	2021-08-13	United States
S_19_R	S	19	SRR15597082	21618	C	G	0,80722	2021-08-13	United States
S_142_D	S	142	SRR15597082	21987	G	A	1	2021-08-13	United States
S_156_NA	S	156	SRR15597082	22028	G	-AGTTCA	1	2021-08-13	United States
S_452_R	S	452	SRR15597082	22917	T	G	1	2021-08-13	United States
S_478_K	S	478	SRR15597082	22995	C	A	0,699074	2021-08-13	United States
S_614_G	S	614	SRR15597082	23403	A	G	1	2021-08-13	United States
S_681_R	S	681	SRR15597082	23604	C	G	1	2021-08-13	United States
S_950_N	S	950	SRR15597082	24410	G	A	1	2021-08-13	United States
ORF3a_26_L	ORF3a	26	SRR15597082	25469	C	T	0,999542	2021-08-13	United States
ORF3a_155_Y	ORF3a	155	SRR15597082	25855	G	T	0,247451	2021-08-13	United States
ORF3a_239_Q	ORF3a	239	SRR15597082	26107	G	C	0,630643	2021-08-13	United States
M_82_T	M	82	SRR15597082	26767	T	C	0,998117	2021-08-13	United States
ORF7a_82_A	ORF7a	82	SRR15597082	27638	T	C	1	2021-08-13	United States
ORF7a_120_I	ORF7a	120	SRR15597082	27752	C	T	0,997732	2021-08-13	United States
ORF7b_40_I	ORF7b	40	SRR15597082	27874	C	T	0,699831	2021-08-13	United States
ORF8_118_NA	ORF8	118	SRR15597082	28247	A	-GATTTC	0,994567	2021-08-13	United States
N_63_G	N	63	SRR15597082	28461	A	G	1	2021-08-13	United States
N_203_M	N	203	SRR15597082	28881	G	T	0,999167	2021-08-13	United States
N_215_C	N	215	SRR15597082	28916	G	T	0,99341	2021-08-13	United States
N_377_Y	N	377	SRR15597082	29402	G	T	0,998379	2021-08-13	United States
ORF1ab_309_L	ORF1ab	309	SRR15597084	1191	C	T	0,93552	2021-08-16	United States
ORF1ab_378_I	ORF1ab	378	SRR15597084	1397	G	A	0,0625928	2021-08-16	United States
ORF1ab_1640_L	ORF1ab	1640	SRR15597084	5184	C	T	0,670702	2021-08-16	United States
ORF1ab_1921_Q	ORF1ab	1921	SRR15597084	6027	C	A	0,882153	2021-08-16	United States
ORF1ab_2355_S	ORF1ab	2355	SRR15597084	7328	G	T	0,264706	2021-08-16	United States
ORF1ab_2980_N	ORF1ab	2980	SRR15597084	9203	G	A	0,993892	2021-08-16	United States
ORF1ab_3138_S	ORF1ab	3138	SRR15597084	9678	T	C	0,0580913	2021-08-16	United States
ORF1ab_3580_Q	ORF1ab	3580	SRR15597084	11005	C	A	0,581861	2021-08-16	United States
ORF1ab_314_L	ORF1ab	314	SRR15597084	14408	C	T	0,186282	2021-08-16	United States
ORF1ab_997_P	ORF1ab	997	SRR15597084	16456	T	C	0,997758	2021-08-16	United States
ORF1ab_2310_R	ORF1ab	2310	SRR15597084	20396	A	G	0,995998	2021-08-16	United States
S_19_R	S	19	SRR15597084	21618	C	G	0,596901	2021-08-16	United States
S_77_T	S	77	SRR15597084	21792	A	C	0,998578	2021-08-16	United States
S_142_D	S	142	SRR15597084	21987	G	A	1	2021-08-16	United States
S_156_NA	S	156	SRR15597084	22028	G	-AGTTCA	1	2021-08-16	United States
S_452_R	S	452	SRR15597084	22917	T	G	1	2021-08-16	United States
S_478_K	S	478	SRR15597084	22995	C	A	0,60356	2021-08-16	United States
S_614_G	S	614	SRR15597084	23403	A	G	1	2021-08-16	United States
S_681_R	S	681	SRR15597084	23604	C	G	1	2021-08-16	United States
S_950_N	S	950	SRR15597084	24410	G	A	0,999846	2021-08-16	United States
ORF3a_2_Y	ORF3a	2	SRR15597084	25396	G	T	0,465349	2021-08-16	United States
ORF3a_26_L	ORF3a	26	SRR15597084	25469	C	T	0,999893	2021-08-16	United States
M_82_T	M	82	SRR15597084	26767	T	C	0,997626	2021-08-16	United States
ORF7a_82_A	ORF7a	82	SRR15597084	27638	T	C	1	2021-08-16	United States
ORF7a_120_I	ORF7a	120	SRR15597084	27752	C	T	1	2021-08-16	United States
N_63_G	N	63	SRR15597084	28461	A	G	1	2021-08-16	United States
N_101_I	N	101	SRR15597084	28576	G	A	0,0599369	2021-08-16	United States
N_203_M	N	203	SRR15597084	28881	G	T	1	2021-08-16	United States
N_377_Y	N	377	SRR15597084	29402	G	T	1	2021-08-16	United States
ORF1ab_43_H	ORF1ab	43	SRR15597085	393	G	A	0,334653	2021-08-13	United States
ORF1ab_1306_S	ORF1ab	1306	SRR15597085	4181	G	T	0,999845	2021-08-13	United States
ORF1ab_1783_I	ORF1ab	1783	SRR15597085	5612	G	A	0,993631	2021-08-13	United States
ORF1ab_2046_L	ORF1ab	2046	SRR15597085	6402	C	T	0,629083	2021-08-13	United States
ORF1ab_2287_S	ORF1ab	2287	SRR15597085	7124	C	T	0,999752	2021-08-13	United States
ORF1ab_2930_L	ORF1ab	2930	SRR15597085	9053	G	T	0,999523	2021-08-13	United States
ORF1ab_3255_I	ORF1ab	3255	SRR15597085	10029	C	T	0,171334	2021-08-13	United States
ORF1ab_3646_A	ORF1ab	3646	SRR15597085	11201	A	G	0,953619	2021-08-13	United States
ORF1ab_314_L	ORF1ab	314	SRR15597085	14408	C	T	0,212014	2021-08-13	United States
ORF1ab_662_S	ORF1ab	662	SRR15597085	15451	G	A	0,803475	2021-08-13	United States
ORF1ab_1000_L	ORF1ab	1000	SRR15597085	16466	C	T	0,999653	2021-08-13	United States
ORF1ab_1918_V	ORF1ab	1918	SRR15597085	19220	C	T	0,999499	2021-08-13	United States
S_19_R	S	19	SRR15597085	21618	C	G	0,819051	2021-08-13	United States
S_112_L	S	112	SRR15597085	21897	C	T	1	2021-08-13	United States
S_142_D	S	142	SRR15597085	21987	G	A	1	2021-08-13	United States
S_156_NA	S	156	SRR15597085	22028	G	-AGTTCA	0,996605	2021-08-13	United States
S_452_R	S	452	SRR15597085	22917	T	G	1	2021-08-13	United States
S_478_K	S	478	SRR15597085	22995	C	A	0,675259	2021-08-13	United States
S_614_G	S	614	SRR15597085	23403	A	G	1	2021-08-13	United States
S_681_R	S	681	SRR15597085	23604	C	G	1	2021-08-13	United States
S_950_N	S	950	SRR15597085	24410	G	A	0,999929	2021-08-13	United States
ORF3a_26_L	ORF3a	26	SRR15597085	25469	C	T	0,999804	2021-08-13	United States
ORF3a_239_Q	ORF3a	239	SRR15597085	26107	G	C	0,659636	2021-08-13	United States
M_82_T	M	82	SRR15597085	26767	T	C	0,996547	2021-08-13	United States
ORF7a_82_A	ORF7a	82	SRR15597085	27638	T	C	0,998315	2021-08-13	United States
ORF7a_120_I	ORF7a	120	SRR15597085	27752	C	T	0,999732	2021-08-13	United States
ORF7b_40_I	ORF7b	40	SRR15597085	27874	C	T	0,71144	2021-08-13	United States
ORF8_118_NA	ORF8	118	SRR15597085	28247	A	-GATTTC	0,996045	2021-08-13	United States
N_63_G	N	63	SRR15597085	28461	A	G	0,999726	2021-08-13	United States
N_203_M	N	203	SRR15597085	28881	G	T	0,999467	2021-08-13	United States
N_215_C	N	215	SRR15597085	28916	G	T	0,998678	2021-08-13	United States
N_377_Y	N	377	SRR15597085	29402	G	T	0,999486	2021-08-13	United States
ORF1ab_1306_S	ORF1ab	1306	SRR15597088	4181	G	T	0,998521	2021-08-16	United States
ORF1ab_2046_L	ORF1ab	2046	SRR15597088	6402	C	T	0,44299	2021-08-16	United States
ORF1ab_2125_Y	ORF1ab	2125	SRR15597088	6638	C	T	0,97011	2021-08-16	United States
ORF1ab_2287_S	ORF1ab	2287	SRR15597088	7124	C	T	0,99915	2021-08-16	United States
ORF1ab_2355_S	ORF1ab	2355	SRR15597088	7328	G	T	0,317992	2021-08-16	United States
ORF1ab_2554_V	ORF1ab	2554	SRR15597088	7926	C	T	0,992487	2021-08-16	United States
ORF1ab_2930_L	ORF1ab	2930	SRR15597088	9053	G	T	0,996979	2021-08-16	United States
ORF1ab_3255_I	ORF1ab	3255	SRR15597088	10029	C	T	0,737953	2021-08-16	United States
ORF1ab_3646_A	ORF1ab	3646	SRR15597088	11201	A	G	0,904846	2021-08-16	United States
ORF1ab_183_V	ORF1ab	183	SRR15597088	14014	T	G	0,992473	2021-08-16	United States
ORF1ab_314_L	ORF1ab	314	SRR15597088	14408	C	T	0,137146	2021-08-16	United States
ORF1ab_662_S	ORF1ab	662	SRR15597088	15451	G	A	0,44447	2021-08-16	United States
ORF1ab_1000_L	ORF1ab	1000	SRR15597088	16466	C	T	0,999406	2021-08-16	United States
ORF1ab_1087_Y	ORF1ab	1087	SRR15597088	16726	C	T	0,994775	2021-08-16	United States
ORF1ab_1918_V	ORF1ab	1918	SRR15597088	19220	C	T	0,999238	2021-08-16	United States
S_19_R	S	19	SRR15597088	21618	C	G	0,657715	2021-08-16	United States
S_142_D	S	142	SRR15597088	21987	G	A	1	2021-08-16	United States
S_156_NA	S	156	SRR15597088	22028	G	-AGTTCA	1	2021-08-16	United States
S_452_R	S	452	SRR15597088	22917	T	G	1	2021-08-16	United States
S_478_K	S	478	SRR15597088	22995	C	A	0,589674	2021-08-16	United States
S_614_G	S	614	SRR15597088	23403	A	G	0,998463	2021-08-16	United States
S_681_R	S	681	SRR15597088	23604	C	G	1	2021-08-16	United States
S_950_N	S	950	SRR15597088	24410	G	A	0,99985	2021-08-16	United States
ORF3a_26_L	ORF3a	26	SRR15597088	25469	C	T	0,998834	2021-08-16	United States
M_82_T	M	82	SRR15597088	26767	T	C	0,991954	2021-08-16	United States
ORF7a_82_A	ORF7a	82	SRR15597088	27638	T	C	1	2021-08-16	United States
ORF7a_120_I	ORF7a	120	SRR15597088	27752	C	T	1	2021-08-16	United States
ORF7b_40_I	ORF7b	40	SRR15597088	27874	C	T	0,824044	2021-08-16	United States
ORF8_60_F	ORF8	60	SRR15597088	28073	G	T	0,689516	2021-08-16	United States
ORF8_118_NA	ORF8	118	SRR15597088	28247	A	-GATTTC	0,991368	2021-08-16	United States
N_63_G	N	63	SRR15597088	28461	A	G	1	2021-08-16	United States
N_101_I	N	101	SRR15597088	28576	G	A	0,0639535	2021-08-16	United States
N_203_M	N	203	SRR15597088	28881	G	T	0,999158	2021-08-16	United States
N_215_C	N	215	SRR15597088	28916	G	T	0,997504	2021-08-16	United States
N_377_Y	N	377	SRR15597088	29402	G	T	1	2021-08-16	United States
ORF1ab_1306_S	ORF1ab	1306	SRR15597089	4181	G	T	0,997411	2021-08-16	United States
ORF1ab_2046_L	ORF1ab	2046	SRR15597089	6402	C	T	0,638699	2021-08-16	United States
ORF1ab_2125_Y	ORF1ab	2125	SRR15597089	6638	C	T	0,985806	2021-08-16	United States
ORF1ab_2287_S	ORF1ab	2287	SRR15597089	7124	C	T	0,998077	2021-08-16	United States
ORF1ab_2355_S	ORF1ab	2355	SRR15597089	7328	G	T	0,377049	2021-08-16	United States
ORF1ab_2554_V	ORF1ab	2554	SRR15597089	7926	C	T	0,991361	2021-08-16	United States
ORF1ab_2930_L	ORF1ab	2930	SRR15597089	9053	G	T	0,981567	2021-08-16	United States
ORF1ab_3255_I	ORF1ab	3255	SRR15597089	10029	C	T	0,622974	2021-08-16	United States
ORF1ab_3646_A	ORF1ab	3646	SRR15597089	11201	A	G	0,940115	2021-08-16	United States
ORF1ab_183_V	ORF1ab	183	SRR15597089	14014	T	G	0,996027	2021-08-16	United States
ORF1ab_314_L	ORF1ab	314	SRR15597089	14408	C	T	0,190144	2021-08-16	United States
ORF1ab_662_S	ORF1ab	662	SRR15597089	15451	G	A	0,503795	2021-08-16	United States
ORF1ab_1000_L	ORF1ab	1000	SRR15597089	16466	C	T	1	2021-08-16	United States
ORF1ab_1087_Y	ORF1ab	1087	SRR15597089	16726	C	T	0,993887	2021-08-16	United States
ORF1ab_1918_V	ORF1ab	1918	SRR15597089	19220	C	T	0,998729	2021-08-16	United States
S_19_R	S	19	SRR15597089	21618	C	G	0,657908	2021-08-16	United States
S_142_D	S	142	SRR15597089	21987	G	A	1	2021-08-16	United States
S_156_NA	S	156	SRR15597089	22028	G	-AGTTCA	0,988701	2021-08-16	United States
S_256_L	S	256	SRR15597089	22329	C	T	0,994805	2021-08-16	United States
S_452_R	S	452	SRR15597089	22917	T	G	1	2021-08-16	United States
S_478_K	S	478	SRR15597089	22995	C	A	0,612987	2021-08-16	United States
S_614_G	S	614	SRR15597089	23403	A	G	1	2021-08-16	United States
S_681_R	S	681	SRR15597089	23604	C	G	1	2021-08-16	United States
S_950_N	S	950	SRR15597089	24410	G	A	1	2021-08-16	United States
ORF3a_26_L	ORF3a	26	SRR15597089	25469	C	T	1	2021-08-16	United States
M_82_T	M	82	SRR15597089	26767	T	C	0,993701	2021-08-16	United States
ORF7a_75_C	ORF7a	75	SRR15597089	27617	A	G	0,435709	2021-08-16	United States
ORF7a_82_A	ORF7a	82	SRR15597089	27638	T	C	0,997429	2021-08-16	United States
ORF7a_91_*	ORF7a	91	SRR15597089	27664	G	T	0,443978	2021-08-16	United States
ORF7a_120_I	ORF7a	120	SRR15597089	27752	C	T	1	2021-08-16	United States
ORF7b_40_I	ORF7b	40	SRR15597089	27874	C	T	0,647255	2021-08-16	United States
ORF8_60_F	ORF8	60	SRR15597089	28073	G	T	0,646409	2021-08-16	United States
ORF8_118_NA	ORF8	118	SRR15597089	28247	A	-GATTTC	0,992945	2021-08-16	United States
N_63_G	N	63	SRR15597089	28461	A	G	0,997875	2021-08-16	United States
N_101_I	N	101	SRR15597089	28576	G	A	0,118071	2021-08-16	United States
N_203_M	N	203	SRR15597089	28881	G	T	0,999675	2021-08-16	United States
N_215_C	N	215	SRR15597089	28916	G	T	0,999363	2021-08-16	United States
N_377_Y	N	377	SRR15597089	29402	G	T	0,999477	2021-08-16	United States
ORF1ab_309_L	ORF1ab	309	SRR15597091	1191	C	T	0,923967	2021-08-13	United States
ORF1ab_378_I	ORF1ab	378	SRR15597091	1397	G	A	0,0662533	2021-08-13	United States
ORF1ab_538_A	ORF1ab	538	SRR15597091	1877	T	G	0,995335	2021-08-13	United States
ORF1ab_1640_L	ORF1ab	1640	SRR15597091	5184	C	T	0,617874	2021-08-13	United States
ORF1ab_1892_V	ORF1ab	1892	SRR15597091	5939	A	G	0,995558	2021-08-13	United States
ORF1ab_2355_S	ORF1ab	2355	SRR15597091	7328	G	T	0,186716	2021-08-13	United States
ORF1ab_3209_V	ORF1ab	3209	SRR15597091	9891	C	T	0,998512	2021-08-13	United States
ORF1ab_3718_A	ORF1ab	3718	SRR15597091	11418	T	C	0,996395	2021-08-13	United States
ORF1ab_314_L	ORF1ab	314	SRR15597091	14408	C	T	0,200677	2021-08-13	United States
ORF1ab_469_N	ORF1ab	469	SRR15597091	14874	G	T	0,995716	2021-08-13	United States
ORF1ab_662_S	ORF1ab	662	SRR15597091	15451	G	A	0,408947	2021-08-13	United States
ORF1ab_816_Y	ORF1ab	816	SRR15597091	15913	G	T	0,5572	2021-08-13	United States
ORF1ab_1000_L	ORF1ab	1000	SRR15597091	16466	C	T	0,999593	2021-08-13	United States
ORF1ab_1570_L	ORF1ab	1570	SRR15597091	18176	C	T	0,997463	2021-08-13	United States
ORF1ab_1898_F	ORF1ab	1898	SRR15597091	19160	C	T	0,99476	2021-08-13	United States
ORF1ab_2364_I	ORF1ab	2364	SRR15597091	20557	G	A	0,054514	2021-08-13	United States
ORF1ab_2417_I	ORF1ab	2417	SRR15597091	20718	G	T	0,996298	2021-08-13	United States
S_19_R	S	19	SRR15597091	21618	C	G	0,579289	2021-08-13	United States
S_142_D	S	142	SRR15597091	21987	G	A	1	2021-08-13	United States
S_156_NA	S	156	SRR15597091	22028	G	-AGTTCA	0,997979	2021-08-13	United States
S_452_R	S	452	SRR15597091	22917	T	G	0,999381	2021-08-13	United States
S_478_K	S	478	SRR15597091	22995	C	A	0,501889	2021-08-13	United States
S_614_G	S	614	SRR15597091	23403	A	G	0,999851	2021-08-13	United States
S_681_R	S	681	SRR15597091	23604	C	G	0,999752	2021-08-13	United States
S_950_N	S	950	SRR15597091	24410	G	A	0,999659	2021-08-13	United States
ORF3a_26_L	ORF3a	26	SRR15597091	25469	C	T	0,999783	2021-08-13	United States
M_82_T	M	82	SRR15597091	26767	T	C	0,993927	2021-08-13	United States
ORF7a_82_A	ORF7a	82	SRR15597091	27638	T	C	1	2021-08-13	United States
ORF7a_91_*	ORF7a	91	SRR15597091	27664	G	T	0,401439	2021-08-13	United States
ORF7a_116_F	ORF7a	116	SRR15597091	27739	C	T	0,989122	2021-08-13	United States
ORF7a_120_I	ORF7a	120	SRR15597091	27752	C	T	0,999382	2021-08-13	United States
ORF8_118_NA	ORF8	118	SRR15597091	28247	A	-GATTTC	0,995998	2021-08-13	United States
N_63_G	N	63	SRR15597091	28461	A	G	0,999654	2021-08-13	United States
N_203_M	N	203	SRR15597091	28881	G	T	0,999438	2021-08-13	United States
N_377_Y	N	377	SRR15597091	29402	G	T	0,999571	2021-08-13	United States
ORF1ab_1306_S	ORF1ab	1306	SRR15597092	4181	G	T	0,998957	2021-08-16	United States
ORF1ab_2046_L	ORF1ab	2046	SRR15597092	6402	C	T	0,65327	2021-08-16	United States
ORF1ab_2125_Y	ORF1ab	2125	SRR15597092	6638	C	T	0,987542	2021-08-16	United States
ORF1ab_2287_S	ORF1ab	2287	SRR15597092	7124	C	T	0,998649	2021-08-16	United States
ORF1ab_2355_S	ORF1ab	2355	SRR15597092	7328	G	T	0,308416	2021-08-16	United States
ORF1ab_2554_V	ORF1ab	2554	SRR15597092	7926	C	T	0,997926	2021-08-16	United States
ORF1ab_2930_L	ORF1ab	2930	SRR15597092	9053	G	T	1	2021-08-16	United States
ORF1ab_3255_I	ORF1ab	3255	SRR15597092	10029	C	T	0,748069	2021-08-16	United States
ORF1ab_3646_A	ORF1ab	3646	SRR15597092	11201	A	G	0,899391	2021-08-16	United States
ORF1ab_183_V	ORF1ab	183	SRR15597092	14014	T	G	0,99574	2021-08-16	United States
ORF1ab_314_L	ORF1ab	314	SRR15597092	14408	C	T	0,117825	2021-08-16	United States
ORF1ab_627_F	ORF1ab	627	SRR15597092	15346	C	T	0,993345	2021-08-16	United States
ORF1ab_662_S	ORF1ab	662	SRR15597092	15451	G	A	0,414788	2021-08-16	United States
ORF1ab_1000_L	ORF1ab	1000	SRR15597092	16466	C	T	0,999434	2021-08-16	United States
ORF1ab_1087_Y	ORF1ab	1087	SRR15597092	16726	C	T	0,997682	2021-08-16	United States
ORF1ab_1918_V	ORF1ab	1918	SRR15597092	19220	C	T	0,999201	2021-08-16	United States
S_19_R	S	19	SRR15597092	21618	C	G	0,703415	2021-08-16	United States
S_142_D	S	142	SRR15597092	21987	G	A	1	2021-08-16	United States
S_156_NA	S	156	SRR15597092	22028	G	-AGTTCA	0,997977	2021-08-16	United States
S_452_R	S	452	SRR15597092	22917	T	G	1	2021-08-16	United States
S_478_K	S	478	SRR15597092	22995	C	A	0,691856	2021-08-16	United States
S_604_I	S	604	SRR15597092	23373	C	T	0,281951	2021-08-16	United States
S_614_G	S	614	SRR15597092	23403	A	G	0,999674	2021-08-16	United States
S_681_R	S	681	SRR15597092	23604	C	G	0,999039	2021-08-16	United States
S_950_N	S	950	SRR15597092	24410	G	A	0,999828	2021-08-16	United States
ORF3a_26_L	ORF3a	26	SRR15597092	25469	C	T	0,999764	2021-08-16	United States
M_82_T	M	82	SRR15597092	26767	T	C	0,99192	2021-08-16	United States
ORF7a_82_A	ORF7a	82	SRR15597092	27638	T	C	0,99959	2021-08-16	United States
ORF7a_120_I	ORF7a	120	SRR15597092	27752	C	T	1	2021-08-16	United States
ORF7b_40_I	ORF7b	40	SRR15597092	27874	C	T	0,859436	2021-08-16	United States
ORF8_60_F	ORF8	60	SRR15597092	28073	G	T	0,808835	2021-08-16	United States
ORF8_118_NA	ORF8	118	SRR15597092	28247	A	-GATTTC	0,989861	2021-08-16	United States
N_63_G	N	63	SRR15597092	28461	A	G	0,99973	2021-08-16	United States
N_101_I	N	101	SRR15597092	28576	G	A	0,0812052	2021-08-16	United States
N_203_M	N	203	SRR15597092	28881	G	T	0,99939	2021-08-16	United States
N_215_C	N	215	SRR15597092	28916	G	T	0,998501	2021-08-16	United States
N_377_Y	N	377	SRR15597092	29402	G	T	0,999584	2021-08-16	United States
ORF1ab_1306_S	ORF1ab	1306	SRR15597099	4181	G	T	0,999706	2021-08-16	United States
ORF1ab_1397_V	ORF1ab	1397	SRR15597099	4455	C	T	0,997341	2021-08-16	United States
ORF1ab_2046_L	ORF1ab	2046	SRR15597099	6402	C	T	0,880307	2021-08-16	United States
ORF1ab_2287_S	ORF1ab	2287	SRR15597099	7124	C	T	0,999659	2021-08-16	United States
ORF1ab_2355_S	ORF1ab	2355	SRR15597099	7328	G	T	0,241084	2021-08-16	United States
ORF1ab_2855_V	ORF1ab	2855	SRR15597099	8829	C	T	0,997922	2021-08-16	United States
ORF1ab_2930_L	ORF1ab	2930	SRR15597099	9053	G	T	0,998445	2021-08-16	United States
ORF1ab_3255_I	ORF1ab	3255	SRR15597099	10029	C	T	0,476727	2021-08-16	United States
ORF1ab_3603_NA	ORF1ab	3603	SRR15597099	11074	C	+T	0,0779676	2021-08-16	United States
ORF1ab_3606_NA	ORF1ab	3606	SRR15597099	11082	T	-G	0,120903	2021-08-16	United States
ORF1ab_3606_F	ORF1ab	3606	SRR15597099	11083	G	T	0,995506	2021-08-16	United States
ORF1ab_3646_A	ORF1ab	3646	SRR15597099	11201	A	G	0,946242	2021-08-16	United States
ORF1ab_314_L	ORF1ab	314	SRR15597099	14408	C	T	0,368256	2021-08-16	United States
ORF1ab_662_S	ORF1ab	662	SRR15597099	15451	G	A	0,612268	2021-08-16	United States
ORF1ab_1000_L	ORF1ab	1000	SRR15597099	16466	C	T	0,999725	2021-08-16	United States
ORF1ab_1847_S	ORF1ab	1847	SRR15597099	19006	G	T	0,997153	2021-08-16	United States
ORF1ab_1918_V	ORF1ab	1918	SRR15597099	19220	C	T	0,999478	2021-08-16	United States
S_19_R	S	19	SRR15597099	21618	C	G	0,774002	2021-08-16	United States
S_95_I	S	95	SRR15597099	21846	C	T	1	2021-08-16	United States
S_142_D	S	142	SRR15597099	21987	G	A	0,999446	2021-08-16	United States
S_156_NA	S	156	SRR15597099	22028	G	-AGTTCA	0,996901	2021-08-16	United States
S_452_R	S	452	SRR15597099	22917	T	G	1	2021-08-16	United States
S_477_I	S	477	SRR15597099	22992	G	T	0,998625	2021-08-16	United States
S_478_K	S	478	SRR15597099	22995	C	A	0,265167	2021-08-16	United States
S_614_G	S	614	SRR15597099	23403	A	G	0,999899	2021-08-16	United States
S_681_R	S	681	SRR15597099	23604	C	G	1	2021-08-16	United States
S_950_N	S	950	SRR15597099	24410	G	A	0,999924	2021-08-16	United States
ORF3a_26_L	ORF3a	26	SRR15597099	25469	C	T	0,999754	2021-08-16	United States
M_82_T	M	82	SRR15597099	26767	T	C	0,99406	2021-08-16	United States
M_190_E	M	190	SRR15597099	27092	C	G	0,997548	2021-08-16	United States
ORF7a_82_A	ORF7a	82	SRR15597099	27638	T	C	1	2021-08-16	United States
ORF7a_120_I	ORF7a	120	SRR15597099	27752	C	T	0,999916	2021-08-16	United States
ORF7b_40_I	ORF7b	40	SRR15597099	27874	C	T	0,941466	2021-08-16	United States
ORF8_118_NA	ORF8	118	SRR15597099	28247	A	-GATTTC	0,99334	2021-08-16	United States
N_63_G	N	63	SRR15597099	28461	A	G	0,999666	2021-08-16	United States
N_101_I	N	101	SRR15597099	28576	G	A	0,056528	2021-08-16	United States
N_203_M	N	203	SRR15597099	28881	G	T	0,99941	2021-08-16	United States
N_215_C	N	215	SRR15597099	28916	G	T	0,998845	2021-08-16	United States
N_377_Y	N	377	SRR15597099	29402	G	T	0,999858	2021-08-16	United States
ORF1ab_519_S	ORF1ab	519	SRR15597102	1820	G	A	0,997446	2021-08-16	United States
ORF1ab_1306_S	ORF1ab	1306	SRR15597102	4181	G	T	0,999631	2021-08-16	United States
ORF1ab_2046_L	ORF1ab	2046	SRR15597102	6402	C	T	0,373837	2021-08-16	United States
ORF1ab_2287_S	ORF1ab	2287	SRR15597102	7124	C	T	0,999494	2021-08-16	United States
ORF1ab_2355_S	ORF1ab	2355	SRR15597102	7328	G	T	0,27551	2021-08-16	United States
ORF1ab_2930_L	ORF1ab	2930	SRR15597102	9053	G	T	0,999046	2021-08-16	United States
ORF1ab_3255_I	ORF1ab	3255	SRR15597102	10029	C	T	0,64681	2021-08-16	United States
ORF1ab_3646_A	ORF1ab	3646	SRR15597102	11201	A	G	0,952587	2021-08-16	United States
ORF1ab_314_L	ORF1ab	314	SRR15597102	14408	C	T	0,453667	2021-08-16	United States
ORF1ab_662_S	ORF1ab	662	SRR15597102	15451	G	A	0,557101	2021-08-16	United States
ORF1ab_1000_L	ORF1ab	1000	SRR15597102	16466	C	T	0,99971	2021-08-16	United States
ORF1ab_1918_V	ORF1ab	1918	SRR15597102	19220	C	T	0,99944	2021-08-16	United States
S_19_R	S	19	SRR15597102	21618	C	G	0,835566	2021-08-16	United States
S_142_D	S	142	SRR15597102	21987	G	A	1	2021-08-16	United States
S_156_NA	S	156	SRR15597102	22028	G	-AGTTCA	1	2021-08-16	United States
S_452_R	S	452	SRR15597102	22917	T	G	1	2021-08-16	United States
S_478_K	S	478	SRR15597102	22995	C	A	0,593923	2021-08-16	United States
S_614_G	S	614	SRR15597102	23403	A	G	0,999579	2021-08-16	United States
S_681_R	S	681	SRR15597102	23604	C	G	1	2021-08-16	United States
S_950_N	S	950	SRR15597102	24410	G	A	0,999667	2021-08-16	United States
ORF3a_26_L	ORF3a	26	SRR15597102	25469	C	T	0,999918	2021-08-16	United States
ORF3a_239_Q	ORF3a	239	SRR15597102	26107	G	C	0,444034	2021-08-16	United States
M_52_T	M	52	SRR15597102	26677	T	C	0,99205	2021-08-16	United States
M_82_T	M	82	SRR15597102	26767	T	C	0,992419	2021-08-16	United States
ORF7a_82_A	ORF7a	82	SRR15597102	27638	T	C	1	2021-08-16	United States
ORF7a_105_V	ORF7a	105	SRR15597102	27707	C	T	0,97801	2021-08-16	United States
ORF7a_120_I	ORF7a	120	SRR15597102	27752	C	T	1	2021-08-16	United States
ORF7b_40_I	ORF7b	40	SRR15597102	27874	C	T	0,94909	2021-08-16	United States
ORF8_118_NA	ORF8	118	SRR15597102	28247	A	-GATTTC	0,996742	2021-08-16	United States
N_63_G	N	63	SRR15597102	28461	A	G	0,999545	2021-08-16	United States
N_101_I	N	101	SRR15597102	28576	G	A	0,192257	2021-08-16	United States
N_203_M	N	203	SRR15597102	28881	G	T	0,999467	2021-08-16	United States
N_215_C	N	215	SRR15597102	28916	G	T	0,999416	2021-08-16	United States
N_377_Y	N	377	SRR15597102	29402	G	T	0,999259	2021-08-16	United States
ORF1ab_1306_S	ORF1ab	1306	SRR15597103	4181	G	T	0,999698	2021-08-15	United States
ORF1ab_2046_L	ORF1ab	2046	SRR15597103	6402	C	T	0,499643	2021-08-15	United States
ORF1ab_2287_S	ORF1ab	2287	SRR15597103	7124	C	T	0,999681	2021-08-15	United States
ORF1ab_2355_S	ORF1ab	2355	SRR15597103	7328	G	T	0,0835053	2021-08-15	United States
ORF1ab_2930_L	ORF1ab	2930	SRR15597103	9053	G	T	0,999797	2021-08-15	United States
ORF1ab_3255_I	ORF1ab	3255	SRR15597103	10029	C	T	0,205875	2021-08-15	United States
ORF1ab_3646_A	ORF1ab	3646	SRR15597103	11201	A	G	0,958253	2021-08-15	United States
ORF1ab_314_L	ORF1ab	314	SRR15597103	14408	C	T	0,162399	2021-08-15	United States
ORF1ab_662_S	ORF1ab	662	SRR15597103	15451	G	A	0,813655	2021-08-15	United States
ORF1ab_1000_L	ORF1ab	1000	SRR15597103	16466	C	T	0,99971	2021-08-15	United States
ORF1ab_1918_V	ORF1ab	1918	SRR15597103	19220	C	T	0,999676	2021-08-15	United States
S_19_R	S	19	SRR15597103	21618	C	G	0,894073	2021-08-15	United States
S_112_L	S	112	SRR15597103	21897	C	T	0,997587	2021-08-15	United States
S_142_D	S	142	SRR15597103	21987	G	A	0,999889	2021-08-15	United States
S_156_NA	S	156	SRR15597103	22028	G	-AGTTCA	0,997311	2021-08-15	United States
S_452_R	S	452	SRR15597103	22917	T	G	0,998927	2021-08-15	United States
S_478_K	S	478	SRR15597103	22995	C	A	0,749189	2021-08-15	United States
S_614_G	S	614	SRR15597103	23403	A	G	0,999792	2021-08-15	United States
S_681_R	S	681	SRR15597103	23604	C	G	0,999755	2021-08-15	United States
S_950_N	S	950	SRR15597103	24410	G	A	0,999796	2021-08-15	United States
ORF3a_26_L	ORF3a	26	SRR15597103	25469	C	T	0,999804	2021-08-15	United States
ORF3a_239_Q	ORF3a	239	SRR15597103	26107	G	C	0,674311	2021-08-15	United States
M_30_I	M	30	SRR15597103	26611	C	T	0,994907	2021-08-15	United States
M_82_T	M	82	SRR15597103	26767	T	C	0,99213	2021-08-15	United States
ORF7a_82_A	ORF7a	82	SRR15597103	27638	T	C	0,999295	2021-08-15	United States
ORF7a_120_I	ORF7a	120	SRR15597103	27752	C	T	0,999636	2021-08-15	United States
ORF7b_40_I	ORF7b	40	SRR15597103	27874	C	T	0,631272	2021-08-15	United States
ORF8_118_NA	ORF8	118	SRR15597103	28247	A	-GATTTC	0,995909	2021-08-15	United States
N_63_G	N	63	SRR15597103	28461	A	G	0,99959	2021-08-15	United States
N_203_M	N	203	SRR15597103	28881	G	T	0,999538	2021-08-15	United States
N_215_C	N	215	SRR15597103	28916	G	T	0,999406	2021-08-15	United States
N_377_Y	N	377	SRR15597103	29402	G	T	0,999717	2021-08-15	United States
ORF1ab_723_F	ORF1ab	723	SRR15597105	2433	C	T	0,996726	2021-08-16	United States
ORF1ab_1306_S	ORF1ab	1306	SRR15597105	4181	G	T	0,997672	2021-08-16	United States
ORF1ab_1378_I	ORF1ab	1378	SRR15597105	4399	G	T	0,742303	2021-08-16	United States
ORF1ab_2046_L	ORF1ab	2046	SRR15597105	6402	C	T	0,601833	2021-08-16	United States
ORF1ab_2287_S	ORF1ab	2287	SRR15597105	7124	C	T	0,999579	2021-08-16	United States
ORF1ab_2355_S	ORF1ab	2355	SRR15597105	7328	G	T	0,267677	2021-08-16	United States
ORF1ab_2930_L	ORF1ab	2930	SRR15597105	9053	G	T	0,996124	2021-08-16	United States
ORF1ab_3255_I	ORF1ab	3255	SRR15597105	10029	C	T	0,599016	2021-08-16	United States
ORF1ab_3646_A	ORF1ab	3646	SRR15597105	11201	A	G	0,952578	2021-08-16	United States
ORF1ab_314_L	ORF1ab	314	SRR15597105	14408	C	T	0,157966	2021-08-16	United States
ORF1ab_662_S	ORF1ab	662	SRR15597105	15451	G	A	0,408572	2021-08-16	United States
ORF1ab_1000_L	ORF1ab	1000	SRR15597105	16466	C	T	0,999722	2021-08-16	United States
ORF1ab_1257_V	ORF1ab	1257	SRR15597105	17236	A	G	0,996752	2021-08-16	United States
ORF1ab_1918_V	ORF1ab	1918	SRR15597105	19220	C	T	0,999235	2021-08-16	United States
ORF1ab_2335_K	ORF1ab	2335	SRR15597105	20470	C	A	0,994774	2021-08-16	United States
S_19_R	S	19	SRR15597105	21618	C	G	0,594753	2021-08-16	United States
S_142_D	S	142	SRR15597105	21987	G	A	1	2021-08-16	United States
S_156_NA	S	156	SRR15597105	22028	G	-AGTTCA	0,994695	2021-08-16	United States
S_452_R	S	452	SRR15597105	22917	T	G	1	2021-08-16	United States
S_478_K	S	478	SRR15597105	22995	C	A	0,690327	2021-08-16	United States
S_614_G	S	614	SRR15597105	23403	A	G	0,999759	2021-08-16	United States
S_681_R	S	681	SRR15597105	23604	C	G	0,998992	2021-08-16	United States
S_950_N	S	950	SRR15597105	24410	G	A	0,999797	2021-08-16	United States
ORF3a_26_L	ORF3a	26	SRR15597105	25469	C	T	0,999779	2021-08-16	United States
M_82_T	M	82	SRR15597105	26767	T	C	0,989391	2021-08-16	United States
ORF7a_82_A	ORF7a	82	SRR15597105	27638	T	C	1	2021-08-16	United States
ORF7a_120_I	ORF7a	120	SRR15597105	27752	C	T	1	2021-08-16	United States
ORF7b_40_I	ORF7b	40	SRR15597105	27874	C	T	0,930498	2021-08-16	United States
ORF8_118_NA	ORF8	118	SRR15597105	28247	A	-GATTTC	0,995784	2021-08-16	United States
N_63_G	N	63	SRR15597105	28461	A	G	1	2021-08-16	United States
N_101_I	N	101	SRR15597105	28576	G	A	0,143532	2021-08-16	United States
N_203_M	N	203	SRR15597105	28881	G	T	0,999193	2021-08-16	United States
N_215_C	N	215	SRR15597105	28916	G	T	0,998808	2021-08-16	United States
N_377_Y	N	377	SRR15597105	29402	G	T	1	2021-08-16	United States
ORF1ab_378_I	ORF1ab	378	SRR15597107	1397	G	A	0,0594409	2021-08-13	United States
ORF1ab_403_I	ORF1ab	403	SRR15597107	1473	C	T	0,997909	2021-08-13	United States
ORF1ab_1306_S	ORF1ab	1306	SRR15597107	4181	G	T	0,999484	2021-08-13	United States
ORF1ab_2046_L	ORF1ab	2046	SRR15597107	6402	C	T	0,739066	2021-08-13	United States
ORF1ab_2287_S	ORF1ab	2287	SRR15597107	7124	C	T	0,999669	2021-08-13	United States
ORF1ab_2355_S	ORF1ab	2355	SRR15597107	7328	G	T	0,26622	2021-08-13	United States
ORF1ab_2930_L	ORF1ab	2930	SRR15597107	9053	G	T	0,99861	2021-08-13	United States
ORF1ab_3255_I	ORF1ab	3255	SRR15597107	10029	C	T	0,626079	2021-08-13	United States
ORF1ab_3646_A	ORF1ab	3646	SRR15597107	11201	A	G	0,939292	2021-08-13	United States
ORF1ab_314_L	ORF1ab	314	SRR15597107	14408	C	T	0,179895	2021-08-13	United States
ORF1ab_662_S	ORF1ab	662	SRR15597107	15451	G	A	0,362698	2021-08-13	United States
ORF1ab_1000_L	ORF1ab	1000	SRR15597107	16466	C	T	0,999624	2021-08-13	United States
ORF1ab_1219_S	ORF1ab	1219	SRR15597107	17122	G	T	0,946386	2021-08-13	United States
ORF1ab_1918_V	ORF1ab	1918	SRR15597107	19220	C	T	0,999614	2021-08-13	United States
S_19_R	S	19	SRR15597107	21618	C	G	0,621351	2021-08-13	United States
S_95_I	S	95	SRR15597107	21846	C	T	1	2021-08-13	United States
S_142_D	S	142	SRR15597107	21987	G	A	0,999836	2021-08-13	United States
S_156_NA	S	156	SRR15597107	22028	G	-AGTTCA	0,997588	2021-08-13	United States
S_452_R	S	452	SRR15597107	22917	T	G	0,999422	2021-08-13	United States
S_478_K	S	478	SRR15597107	22995	C	A	0,548475	2021-08-13	United States
S_614_G	S	614	SRR15597107	23403	A	G	0,999958	2021-08-13	United States
S_681_R	S	681	SRR15597107	23604	C	G	0,999521	2021-08-13	United States
S_950_N	S	950	SRR15597107	24410	G	A	0,999695	2021-08-13	United States
ORF3a_26_L	ORF3a	26	SRR15597107	25469	C	T	0,999779	2021-08-13	United States
M_82_T	M	82	SRR15597107	26767	T	C	0,995009	2021-08-13	United States
ORF7a_82_A	ORF7a	82	SRR15597107	27638	T	C	0,999555	2021-08-13	United States
ORF7a_120_I	ORF7a	120	SRR15597107	27752	C	T	0,99985	2021-08-13	United States
ORF7b_40_I	ORF7b	40	SRR15597107	27874	C	T	0,925424	2021-08-13	United States
ORF8_118_NA	ORF8	118	SRR15597107	28247	A	-GATTTC	0,99442	2021-08-13	United States
N_63_G	N	63	SRR15597107	28461	A	G	0,999586	2021-08-13	United States
N_101_I	N	101	SRR15597107	28576	G	A	0,0733051	2021-08-13	United States
N_203_M	N	203	SRR15597107	28881	G	T	0,999729	2021-08-13	United States
N_215_C	N	215	SRR15597107	28916	G	T	0,999398	2021-08-13	United States
N_377_Y	N	377	SRR15597107	29402	G	T	0,999495	2021-08-13	United States
ORF1ab_753_I	ORF1ab	753	SRR15597112	2523	C	T	0,996403	2021-08-16	United States
ORF1ab_1306_S	ORF1ab	1306	SRR15597112	4181	G	T	0,999619	2021-08-16	United States
ORF1ab_2046_L	ORF1ab	2046	SRR15597112	6402	C	T	0,740679	2021-08-16	United States
ORF1ab_2287_S	ORF1ab	2287	SRR15597112	7124	C	T	0,999074	2021-08-16	United States
ORF1ab_2355_S	ORF1ab	2355	SRR15597112	7328	G	T	0,240741	2021-08-16	United States
ORF1ab_2930_L	ORF1ab	2930	SRR15597112	9053	G	T	1	2021-08-16	United States
ORF1ab_3255_I	ORF1ab	3255	SRR15597112	10029	C	T	0,635243	2021-08-16	United States
ORF1ab_3646_A	ORF1ab	3646	SRR15597112	11201	A	G	0,929095	2021-08-16	United States
ORF1ab_314_L	ORF1ab	314	SRR15597112	14408	C	T	0,191692	2021-08-16	United States
ORF1ab_662_S	ORF1ab	662	SRR15597112	15451	G	A	0,494066	2021-08-16	United States
ORF1ab_1000_L	ORF1ab	1000	SRR15597112	16466	C	T	1	2021-08-16	United States
ORF1ab_1257_V	ORF1ab	1257	SRR15597112	17236	A	G	0,996163	2021-08-16	United States
ORF1ab_1918_V	ORF1ab	1918	SRR15597112	19220	C	T	0,999588	2021-08-16	United States
S_19_R	S	19	SRR15597112	21618	C	G	0,643856	2021-08-16	United States
S_142_D	S	142	SRR15597112	21987	G	A	1	2021-08-16	United States
S_156_NA	S	156	SRR15597112	22028	G	-AGTTCA	0,997602	2021-08-16	United States
S_452_R	S	452	SRR15597112	22917	T	G	1	2021-08-16	United States
S_478_K	S	478	SRR15597112	22995	C	A	0,501734	2021-08-16	United States
S_614_G	S	614	SRR15597112	23403	A	G	1	2021-08-16	United States
S_681_R	S	681	SRR15597112	23604	C	G	0,999032	2021-08-16	United States
S_709_S	S	709	SRR15597112	23688	A	G	0,995336	2021-08-16	United States
S_950_N	S	950	SRR15597112	24410	G	A	0,999897	2021-08-16	United States
ORF3a_26_L	ORF3a	26	SRR15597112	25469	C	T	0,999865	2021-08-16	United States
ORF3a_104_S	ORF3a	104	SRR15597112	25702	C	T	0,996864	2021-08-16	United States
M_82_T	M	82	SRR15597112	26767	T	C	0,994347	2021-08-16	United States
ORF7a_82_A	ORF7a	82	SRR15597112	27638	T	C	1	2021-08-16	United States
ORF7a_120_I	ORF7a	120	SRR15597112	27752	C	T	0,999591	2021-08-16	United States
ORF7b_40_I	ORF7b	40	SRR15597112	27874	C	T	0,929302	2021-08-16	United States
ORF8_118_NA	ORF8	118	SRR15597112	28247	A	-GATTTC	0,994718	2021-08-16	United States
N_63_G	N	63	SRR15597112	28461	A	G	1	2021-08-16	United States
N_101_I	N	101	SRR15597112	28576	G	A	0,0789826	2021-08-16	United States
N_203_M	N	203	SRR15597112	28881	G	T	0,998941	2021-08-16	United States
N_208_S	N	208	SRR15597112	28895	G	T	0,994283	2021-08-16	United States
N_215_C	N	215	SRR15597112	28916	G	T	0,997938	2021-08-16	United States
N_377_Y	N	377	SRR15597112	29402	G	T	0,99936	2021-08-16	United States
ORF1ab_1306_S	ORF1ab	1306	SRR15597113	4181	G	T	0,997746	2021-08-16	United States
ORF1ab_1769_I	ORF1ab	1769	SRR15597113	5572	G	A	0,987526	2021-08-16	United States
ORF1ab_2046_L	ORF1ab	2046	SRR15597113	6402	C	T	0,740186	2021-08-16	United States
ORF1ab_2287_S	ORF1ab	2287	SRR15597113	7124	C	T	0,998664	2021-08-16	United States
ORF1ab_2355_S	ORF1ab	2355	SRR15597113	7328	G	T	0,331169	2021-08-16	United States
ORF1ab_2554_V	ORF1ab	2554	SRR15597113	7926	C	T	0,995148	2021-08-16	United States
ORF1ab_2822_F	ORF1ab	2822	SRR15597113	8730	C	T	0,0979808	2021-08-16	United States
ORF1ab_2930_L	ORF1ab	2930	SRR15597113	9053	G	T	0,992933	2021-08-16	United States
ORF1ab_3255_I	ORF1ab	3255	SRR15597113	10029	C	T	0,503684	2021-08-16	United States
ORF1ab_3646_A	ORF1ab	3646	SRR15597113	11201	A	G	0,959962	2021-08-16	United States
ORF1ab_183_V	ORF1ab	183	SRR15597113	14014	T	G	0,986288	2021-08-16	United States
ORF1ab_314_L	ORF1ab	314	SRR15597113	14408	C	T	0,185165	2021-08-16	United States
ORF1ab_662_S	ORF1ab	662	SRR15597113	15451	G	A	0,447359	2021-08-16	United States
ORF1ab_1000_L	ORF1ab	1000	SRR15597113	16466	C	T	1	2021-08-16	United States
ORF1ab_1918_V	ORF1ab	1918	SRR15597113	19220	C	T	0,997765	2021-08-16	United States
S_19_R	S	19	SRR15597113	21618	C	G	0,69872	2021-08-16	United States
S_142_D	S	142	SRR15597113	21987	G	A	0,99723	2021-08-16	United States
S_156_NA	S	156	SRR15597113	22028	G	-AGTTCA	1	2021-08-16	United States
S_452_R	S	452	SRR15597113	22917	T	G	1	2021-08-16	United States
S_478_K	S	478	SRR15597113	22995	C	A	0,493997	2021-08-16	United States
S_614_G	S	614	SRR15597113	23403	A	G	1	2021-08-16	United States
S_681_R	S	681	SRR15597113	23604	C	G	1	2021-08-16	United States
S_950_N	S	950	SRR15597113	24410	G	A	0,999855	2021-08-16	United States
ORF3a_26_L	ORF3a	26	SRR15597113	25469	C	T	0,99984	2021-08-16	United States
M_2_S	M	2	SRR15597113	26526	G	T	0,0771471	2021-08-16	United States
M_82_T	M	82	SRR15597113	26767	T	C	0,992604	2021-08-16	United States
ORF7a_82_A	ORF7a	82	SRR15597113	27638	T	C	0,998016	2021-08-16	United States
ORF7a_120_I	ORF7a	120	SRR15597113	27752	C	T	0,999276	2021-08-16	United States
ORF7b_40_I	ORF7b	40	SRR15597113	27874	C	T	0,956557	2021-08-16	United States
ORF8_118_NA	ORF8	118	SRR15597113	28247	A	-GATTTC	0,995215	2021-08-16	United States
N_63_G	N	63	SRR15597113	28461	A	G	1	2021-08-16	United States
N_101_I	N	101	SRR15597113	28576	G	A	0,133355	2021-08-16	United States
N_203_M	N	203	SRR15597113	28881	G	T	1	2021-08-16	United States
N_215_C	N	215	SRR15597113	28916	G	T	0,998228	2021-08-16	United States
N_377_Y	N	377	SRR15597113	29402	G	T	0,999677	2021-08-16	United States
ORF1ab_519_S	ORF1ab	519	SRR15597118	1820	G	A	0,170479	2021-08-16	United States
ORF1ab_1306_S	ORF1ab	1306	SRR15597118	4181	G	T	0,998653	2021-08-16	United States
ORF1ab_2046_L	ORF1ab	2046	SRR15597118	6402	C	T	0,5132	2021-08-16	United States
ORF1ab_2125_Y	ORF1ab	2125	SRR15597118	6638	C	T	0,98451	2021-08-16	United States
ORF1ab_2287_S	ORF1ab	2287	SRR15597118	7124	C	T	0,999338	2021-08-16	United States
ORF1ab_2355_S	ORF1ab	2355	SRR15597118	7328	G	T	0,245902	2021-08-16	United States
ORF1ab_2554_V	ORF1ab	2554	SRR15597118	7926	C	T	0,997041	2021-08-16	United States
ORF1ab_2930_L	ORF1ab	2930	SRR15597118	9053	G	T	1	2021-08-16	United States
ORF1ab_3255_I	ORF1ab	3255	SRR15597118	10029	C	T	0,749736	2021-08-16	United States
ORF1ab_3646_A	ORF1ab	3646	SRR15597118	11201	A	G	0,92202	2021-08-16	United States
ORF1ab_183_V	ORF1ab	183	SRR15597118	14014	T	G	0,99613	2021-08-16	United States
ORF1ab_314_L	ORF1ab	314	SRR15597118	14408	C	T	0,161001	2021-08-16	United States
ORF1ab_662_S	ORF1ab	662	SRR15597118	15451	G	A	0,433356	2021-08-16	United States
ORF1ab_1000_L	ORF1ab	1000	SRR15597118	16466	C	T	0,999734	2021-08-16	United States
ORF1ab_1087_Y	ORF1ab	1087	SRR15597118	16726	C	T	0,997127	2021-08-16	United States
ORF1ab_1918_V	ORF1ab	1918	SRR15597118	19220	C	T	0,99916	2021-08-16	United States
S_19_R	S	19	SRR15597118	21618	C	G	0,639698	2021-08-16	United States
S_142_D	S	142	SRR15597118	21987	G	A	1	2021-08-16	United States
S_156_NA	S	156	SRR15597118	22028	G	-AGTTCA	1	2021-08-16	United States
S_452_R	S	452	SRR15597118	22917	T	G	1	2021-08-16	United States
S_478_K	S	478	SRR15597118	22995	C	A	0,724138	2021-08-16	United States
S_614_G	S	614	SRR15597118	23403	A	G	0,998771	2021-08-16	United States
S_681_R	S	681	SRR15597118	23604	C	G	1	2021-08-16	United States
S_950_N	S	950	SRR15597118	24410	G	A	0,99968	2021-08-16	United States
ORF3a_26_L	ORF3a	26	SRR15597118	25469	C	T	1	2021-08-16	United States
M_82_T	M	82	SRR15597118	26767	T	C	0,98627	2021-08-16	United States
ORF7a_82_A	ORF7a	82	SRR15597118	27638	T	C	1	2021-08-16	United States
ORF7a_120_I	ORF7a	120	SRR15597118	27752	C	T	0,999306	2021-08-16	United States
ORF7b_40_I	ORF7b	40	SRR15597118	27874	C	T	0,860483	2021-08-16	United States
ORF8_60_F	ORF8	60	SRR15597118	28073	G	T	0,694805	2021-08-16	United States
ORF8_118_NA	ORF8	118	SRR15597118	28247	A	-GATTTC	0,992155	2021-08-16	United States
N_63_G	N	63	SRR15597118	28461	A	G	1	2021-08-16	United States
N_101_I	N	101	SRR15597118	28576	G	A	0,0769605	2021-08-16	United States
N_203_M	N	203	SRR15597118	28881	G	T	1	2021-08-16	United States
N_215_C	N	215	SRR15597118	28916	G	T	0,996471	2021-08-16	United States
N_377_Y	N	377	SRR15597118	29402	G	T	1	2021-08-16	United States
ORF1ab_265_I	ORF1ab	265	SRR15597120	1059	C	T	0,995581	2021-08-16	United States
ORF1ab_1306_S	ORF1ab	1306	SRR15597120	4181	G	T	0,998958	2021-08-16	United States
ORF1ab_2046_L	ORF1ab	2046	SRR15597120	6402	C	T	0,712472	2021-08-16	United States
ORF1ab_2287_S	ORF1ab	2287	SRR15597120	7124	C	T	0,999523	2021-08-16	United States
ORF1ab_2355_S	ORF1ab	2355	SRR15597120	7328	G	T	0,211499	2021-08-16	United States
ORF1ab_2930_L	ORF1ab	2930	SRR15597120	9053	G	T	0,996276	2021-08-16	United States
ORF1ab_3255_I	ORF1ab	3255	SRR15597120	10029	C	T	0,660888	2021-08-16	United States
ORF1ab_3646_A	ORF1ab	3646	SRR15597120	11201	A	G	0,92126	2021-08-16	United States
ORF1ab_314_L	ORF1ab	314	SRR15597120	14408	C	T	0,165707	2021-08-16	United States
ORF1ab_662_S	ORF1ab	662	SRR15597120	15451	G	A	0,443332	2021-08-16	United States
ORF1ab_1000_L	ORF1ab	1000	SRR15597120	16466	C	T	0,999386	2021-08-16	United States
ORF1ab_1452_L	ORF1ab	1452	SRR15597120	17822	C	T	0,996483	2021-08-16	United States
ORF1ab_1918_V	ORF1ab	1918	SRR15597120	19220	C	T	0,999211	2021-08-16	United States
S_19_R	S	19	SRR15597120	21618	C	G	0,670503	2021-08-16	United States
S_95_I	S	95	SRR15597120	21846	C	T	1	2021-08-16	United States
S_142_D	S	142	SRR15597120	21987	G	A	0,998718	2021-08-16	United States
S_156_NA	S	156	SRR15597120	22028	G	-AGTTCA	0,997379	2021-08-16	United States
S_452_R	S	452	SRR15597120	22917	T	G	1	2021-08-16	United States
S_478_K	S	478	SRR15597120	22995	C	A	0,579821	2021-08-16	United States
S_614_G	S	614	SRR15597120	23403	A	G	0,999727	2021-08-16	United States
S_681_R	S	681	SRR15597120	23604	C	G	0,999564	2021-08-16	United States
S_950_N	S	950	SRR15597120	24410	G	A	0,999955	2021-08-16	United States
ORF3a_26_L	ORF3a	26	SRR15597120	25469	C	T	0,999885	2021-08-16	United States
M_82_T	M	82	SRR15597120	26767	T	C	0,994828	2021-08-16	United States
ORF6_46_V	ORF6	46	SRR15597120	27338	A	T	0,995765	2021-08-16	United States
ORF7a_82_A	ORF7a	82	SRR15597120	27638	T	C	0,999321	2021-08-16	United States
ORF7a_120_I	ORF7a	120	SRR15597120	27752	C	T	0,999845	2021-08-16	United States
ORF7b_40_I	ORF7b	40	SRR15597120	27874	C	T	0,922999	2021-08-16	United States
ORF8_118_NA	ORF8	118	SRR15597120	28247	A	-GATTTC	0,996158	2021-08-16	United States
N_63_G	N	63	SRR15597120	28461	A	G	0,9996	2021-08-16	United States
N_101_I	N	101	SRR15597120	28576	G	A	0,101926	2021-08-16	United States
N_203_M	N	203	SRR15597120	28881	G	T	0,99967	2021-08-16	United States
N_215_C	N	215	SRR15597120	28916	G	T	0,999514	2021-08-16	United States
N_377_Y	N	377	SRR15597120	29402	G	T	0,999642	2021-08-16	United States
ORF1ab_1633_D	ORF1ab	1633	SRR15597124	5164	G	T	0,993119	2021-08-16	United States
ORF1ab_1640_L	ORF1ab	1640	SRR15597124	5184	C	T	0,82874	2021-08-16	United States
ORF1ab_2355_S	ORF1ab	2355	SRR15597124	7328	G	T	0,264599	2021-08-16	United States
ORF1ab_3209_V	ORF1ab	3209	SRR15597124	9891	C	T	0,992806	2021-08-16	United States
ORF1ab_3718_A	ORF1ab	3718	SRR15597124	11418	T	C	0,980908	2021-08-16	United States
ORF1ab_3750_I	ORF1ab	3750	SRR15597124	11514	C	T	0,954035	2021-08-16	United States
ORF1ab_662_S	ORF1ab	662	SRR15597124	15451	G	A	0,30826	2021-08-16	United States
ORF1ab_1000_L	ORF1ab	1000	SRR15597124	16466	C	T	0,999453	2021-08-16	United States
S_19_R	S	19	SRR15597124	21618	C	G	0,739589	2021-08-16	United States
S_142_D	S	142	SRR15597124	21987	G	A	1	2021-08-16	United States
S_156_NA	S	156	SRR15597124	22028	G	-AGTTCA	0,992958	2021-08-16	United States
S_222_V	S	222	SRR15597124	22227	C	T	0,975659	2021-08-16	United States
S_289_I	S	289	SRR15597124	22427	G	A	0,965147	2021-08-16	United States
S_452_R	S	452	SRR15597124	22917	T	G	1	2021-08-16	United States
S_478_K	S	478	SRR15597124	22995	C	A	0,704698	2021-08-16	United States
S_614_G	S	614	SRR15597124	23403	A	G	1	2021-08-16	United States
S_681_R	S	681	SRR15597124	23604	C	G	1	2021-08-16	United States
S_950_N	S	950	SRR15597124	24410	G	A	0,999858	2021-08-16	United States
ORF3a_26_L	ORF3a	26	SRR15597124	25469	C	T	0,999868	2021-08-16	United States
M_82_T	M	82	SRR15597124	26767	T	C	0,991828	2021-08-16	United States
ORF7a_82_A	ORF7a	82	SRR15597124	27638	T	C	0,999646	2021-08-16	United States
ORF7a_120_I	ORF7a	120	SRR15597124	27752	C	T	1	2021-08-16	United States
ORF8_118_NA	ORF8	118	SRR15597124	28247	A	-GATTTC	0,995753	2021-08-16	United States
N_18_V	N	18	SRR15597124	28326	G	T	0,989823	2021-08-16	United States
N_63_G	N	63	SRR15597124	28461	A	G	1	2021-08-16	United States
N_101_I	N	101	SRR15597124	28576	G	A	0,182887	2021-08-16	United States
N_203_M	N	203	SRR15597124	28881	G	T	0,999478	2021-08-16	United States
N_377_Y	N	377	SRR15597124	29402	G	T	0,999742	2021-08-16	United States
ORF1ab_1306_S	ORF1ab	1306	SRR15597131	4181	G	T	0,999388	2021-08-16	United States
ORF1ab_2046_L	ORF1ab	2046	SRR15597131	6402	C	T	0,860079	2021-08-16	United States
ORF1ab_2198_M	ORF1ab	2198	SRR15597131	6859	A	G	0,998052	2021-08-16	United States
ORF1ab_2287_S	ORF1ab	2287	SRR15597131	7124	C	T	0,999776	2021-08-16	United States
ORF1ab_2355_S	ORF1ab	2355	SRR15597131	7328	G	T	0,259502	2021-08-16	United States
ORF1ab_2930_L	ORF1ab	2930	SRR15597131	9053	G	T	0,999439	2021-08-16	United States
ORF1ab_3255_I	ORF1ab	3255	SRR15597131	10029	C	T	0,455844	2021-08-16	United States
ORF1ab_3646_A	ORF1ab	3646	SRR15597131	11201	A	G	0,97364	2021-08-16	United States
ORF1ab_314_L	ORF1ab	314	SRR15597131	14408	C	T	0,378927	2021-08-16	United States
ORF1ab_662_S	ORF1ab	662	SRR15597131	15451	G	A	0,603109	2021-08-16	United States
ORF1ab_1000_L	ORF1ab	1000	SRR15597131	16466	C	T	0,999752	2021-08-16	United States
ORF1ab_1257_V	ORF1ab	1257	SRR15597131	17236	A	G	0,997198	2021-08-16	United States
ORF1ab_1918_V	ORF1ab	1918	SRR15597131	19220	C	T	0,999596	2021-08-16	United States
S_19_R	S	19	SRR15597131	21618	C	G	0,838637	2021-08-16	United States
S_142_D	S	142	SRR15597131	21987	G	A	1	2021-08-16	United States
S_156_NA	S	156	SRR15597131	22028	G	-AGTTCA	0,997349	2021-08-16	United States
S_452_R	S	452	SRR15597131	22917	T	G	0,999449	2021-08-16	United States
S_478_K	S	478	SRR15597131	22995	C	A	0,319434	2021-08-16	United States
S_614_G	S	614	SRR15597131	23403	A	G	0,999782	2021-08-16	United States
S_681_R	S	681	SRR15597131	23604	C	G	0,99966	2021-08-16	United States
S_950_N	S	950	SRR15597131	24410	G	A	0,999665	2021-08-16	United States
ORF3a_26_L	ORF3a	26	SRR15597131	25469	C	T	0,999827	2021-08-16	United States
ORF3a_104_S	ORF3a	104	SRR15597131	25702	C	T	0,998108	2021-08-16	United States
ORF3a_255_F	ORF3a	255	SRR15597131	26155	G	T	0,0845203	2021-08-16	United States
M_82_T	M	82	SRR15597131	26767	T	C	0,992872	2021-08-16	United States
ORF7a_82_A	ORF7a	82	SRR15597131	27638	T	C	0,999741	2021-08-16	United States
ORF7a_120_I	ORF7a	120	SRR15597131	27752	C	T	0,99977	2021-08-16	United States
ORF7b_40_I	ORF7b	40	SRR15597131	27874	C	T	0,963423	2021-08-16	United States
ORF8_118_NA	ORF8	118	SRR15597131	28247	A	-GATTTC	0,992975	2021-08-16	United States
N_63_G	N	63	SRR15597131	28461	A	G	0,999625	2021-08-16	United States
N_101_I	N	101	SRR15597131	28576	G	A	0,112176	2021-08-16	United States
N_203_M	N	203	SRR15597131	28881	G	T	0,999586	2021-08-16	United States
N_208_S	N	208	SRR15597131	28895	G	T	0,997736	2021-08-16	United States
N_215_C	N	215	SRR15597131	28916	G	T	0,999327	2021-08-16	United States
N_227_M	N	227	SRR15597131	28952	T	A	0,535563	2021-08-16	United States
N_377_Y	N	377	SRR15597131	29402	G	T	0,999818	2021-08-16	United States
ORF1ab_261_R	ORF1ab	261	SRR15597133	1047	A	G	0,981387	2021-08-13	United States
ORF1ab_378_I	ORF1ab	378	SRR15597133	1397	G	A	0,057046	2021-08-13	United States
ORF1ab_1306_S	ORF1ab	1306	SRR15597133	4181	G	T	0,997964	2021-08-13	United States
ORF1ab_1760_I	ORF1ab	1760	SRR15597133	5544	C	T	0,983244	2021-08-13	United States
ORF1ab_2046_L	ORF1ab	2046	SRR15597133	6402	C	T	0,818711	2021-08-13	United States
ORF1ab_2287_S	ORF1ab	2287	SRR15597133	7124	C	T	0,998766	2021-08-13	United States
ORF1ab_2355_S	ORF1ab	2355	SRR15597133	7328	G	T	0,191876	2021-08-13	United States
ORF1ab_2554_V	ORF1ab	2554	SRR15597133	7926	C	T	0,988507	2021-08-13	United States
ORF1ab_2930_L	ORF1ab	2930	SRR15597133	9053	G	T	0,990909	2021-08-13	United States
ORF1ab_3255_I	ORF1ab	3255	SRR15597133	10029	C	T	0,531693	2021-08-13	United States
ORF1ab_3646_A	ORF1ab	3646	SRR15597133	11201	A	G	0,928397	2021-08-13	United States
ORF1ab_183_V	ORF1ab	183	SRR15597133	14014	T	G	0,985945	2021-08-13	United States
ORF1ab_314_L	ORF1ab	314	SRR15597133	14408	C	T	0,254728	2021-08-13	United States
ORF1ab_662_S	ORF1ab	662	SRR15597133	15451	G	A	0,450498	2021-08-13	United States
ORF1ab_1000_L	ORF1ab	1000	SRR15597133	16466	C	T	0,999188	2021-08-13	United States
ORF1ab_1918_V	ORF1ab	1918	SRR15597133	19220	C	T	0,998325	2021-08-13	United States
S_19_R	S	19	SRR15597133	21618	C	G	0,603921	2021-08-13	United States
S_142_D	S	142	SRR15597133	21987	G	A	0,998592	2021-08-13	United States
S_156_NA	S	156	SRR15597133	22028	G	-AGTTCA	0,997356	2021-08-13	United States
S_452_R	S	452	SRR15597133	22917	T	G	1	2021-08-13	United States
S_478_K	S	478	SRR15597133	22995	C	A	0,440277	2021-08-13	United States
S_614_G	S	614	SRR15597133	23403	A	G	0,999895	2021-08-13	United States
S_681_R	S	681	SRR15597133	23604	C	G	0,999454	2021-08-13	United States
S_950_N	S	950	SRR15597133	24410	G	A	0,999684	2021-08-13	United States
ORF3a_26_L	ORF3a	26	SRR15597133	25469	C	T	0,999639	2021-08-13	United States
M_82_T	M	82	SRR15597133	26767	T	C	0,994152	2021-08-13	United States
ORF7a_82_A	ORF7a	82	SRR15597133	27638	T	C	1	2021-08-13	United States
ORF7a_120_I	ORF7a	120	SRR15597133	27752	C	T	0,999373	2021-08-13	United States
ORF7b_40_I	ORF7b	40	SRR15597133	27874	C	T	0,920983	2021-08-13	United States
ORF8_118_NA	ORF8	118	SRR15597133	28247	A	-GATTTC	0,992993	2021-08-13	United States
N_14_C	N	14	SRR15597133	28313	C	T	0,057377	2021-08-13	United States
N_63_G	N	63	SRR15597133	28461	A	G	0,999533	2021-08-13	United States
N_152_S	N	152	SRR15597133	28727	G	T	0,417755	2021-08-13	United States
N_203_M	N	203	SRR15597133	28881	G	T	0,999249	2021-08-13	United States
N_215_C	N	215	SRR15597133	28916	G	T	0,997596	2021-08-13	United States
N_377_Y	N	377	SRR15597133	29402	G	T	0,999137	2021-08-13	United States
N_415_G	N	415	SRR15597133	29517	A	G	0,0790035	2021-08-13	United States
ORF1ab_1306_S	ORF1ab	1306	SRR15597134	4181	G	T	0,997412	2021-08-16	United States
ORF1ab_2046_L	ORF1ab	2046	SRR15597134	6402	C	T	0,626973	2021-08-16	United States
ORF1ab_2125_Y	ORF1ab	2125	SRR15597134	6638	C	T	0,940511	2021-08-16	United States
ORF1ab_2287_S	ORF1ab	2287	SRR15597134	7124	C	T	0,997025	2021-08-16	United States
ORF1ab_2355_S	ORF1ab	2355	SRR15597134	7328	G	T	0,295858	2021-08-16	United States
ORF1ab_2554_V	ORF1ab	2554	SRR15597134	7926	C	T	0,979321	2021-08-16	United States
ORF1ab_2930_L	ORF1ab	2930	SRR15597134	9053	G	T	0,994429	2021-08-16	United States
ORF1ab_3255_I	ORF1ab	3255	SRR15597134	10029	C	T	0,750958	2021-08-16	United States
ORF1ab_3646_A	ORF1ab	3646	SRR15597134	11201	A	G	0,875738	2021-08-16	United States
ORF1ab_183_V	ORF1ab	183	SRR15597134	14014	T	G	0,9446	2021-08-16	United States
ORF1ab_314_L	ORF1ab	314	SRR15597134	14408	C	T	0,148653	2021-08-16	United States
ORF1ab_662_S	ORF1ab	662	SRR15597134	15451	G	A	0,399543	2021-08-16	United States
ORF1ab_1000_L	ORF1ab	1000	SRR15597134	16466	C	T	0,999674	2021-08-16	United States
ORF1ab_1087_Y	ORF1ab	1087	SRR15597134	16726	C	T	0,962849	2021-08-16	United States
ORF1ab_1918_V	ORF1ab	1918	SRR15597134	19220	C	T	0,997195	2021-08-16	United States
S_19_R	S	19	SRR15597134	21618	C	G	0,631343	2021-08-16	United States
S_142_D	S	142	SRR15597134	21987	G	A	1	2021-08-16	United States
S_156_NA	S	156	SRR15597134	22028	G	-AGTTCA	0,995708	2021-08-16	United States
S_452_R	S	452	SRR15597134	22917	T	G	1	2021-08-16	United States
S_478_K	S	478	SRR15597134	22995	C	A	0,520221	2021-08-16	United States
S_574_Y	S	574	SRR15597134	23282	G	T	0,970945	2021-08-16	United States
S_614_G	S	614	SRR15597134	23403	A	G	1	2021-08-16	United States
S_681_R	S	681	SRR15597134	23604	C	G	0,997525	2021-08-16	United States
S_950_N	S	950	SRR15597134	24410	G	A	0,999798	2021-08-16	United States
ORF3a_26_L	ORF3a	26	SRR15597134	25469	C	T	0,999817	2021-08-16	United States
M_82_T	M	82	SRR15597134	26767	T	C	0,990673	2021-08-16	United States
ORF7a_82_A	ORF7a	82	SRR15597134	27638	T	C	1	2021-08-16	United States
ORF7a_120_I	ORF7a	120	SRR15597134	27752	C	T	0,999603	2021-08-16	United States
ORF7b_40_I	ORF7b	40	SRR15597134	27874	C	T	0,854537	2021-08-16	United States
ORF8_60_F	ORF8	60	SRR15597134	28073	G	T	0,747036	2021-08-16	United States
ORF8_118_NA	ORF8	118	SRR15597134	28247	A	-GATTTC	0,992386	2021-08-16	United States
N_63_G	N	63	SRR15597134	28461	A	G	1	2021-08-16	United States
N_203_M	N	203	SRR15597134	28881	G	T	1	2021-08-16	United States
N_215_C	N	215	SRR15597134	28916	G	T	0,997635	2021-08-16	United States
N_377_Y	N	377	SRR15597134	29402	G	T	0,999122	2021-08-16	United States
ORF1ab_309_L	ORF1ab	309	SRR15597136	1191	C	T	0,944962	2021-08-16	United States
ORF1ab_378_I	ORF1ab	378	SRR15597136	1397	G	A	0,0516345	2021-08-16	United States
ORF1ab_1640_L	ORF1ab	1640	SRR15597136	5184	C	T	0,498366	2021-08-16	United States
ORF1ab_2101_Y	ORF1ab	2101	SRR15597136	6566	G	T	0,998238	2021-08-16	United States
ORF1ab_2355_S	ORF1ab	2355	SRR15597136	7328	G	T	0,380853	2021-08-16	United States
ORF1ab_3209_V	ORF1ab	3209	SRR15597136	9891	C	T	0,998001	2021-08-16	United States
ORF1ab_3718_A	ORF1ab	3718	SRR15597136	11418	T	C	0,997704	2021-08-16	United States
ORF1ab_314_L	ORF1ab	314	SRR15597136	14408	C	T	0,634194	2021-08-16	United States
ORF1ab_662_S	ORF1ab	662	SRR15597136	15451	G	A	0,60799	2021-08-16	United States
ORF1ab_1000_L	ORF1ab	1000	SRR15597136	16466	C	T	0,99971	2021-08-16	United States
ORF1ab_1570_L	ORF1ab	1570	SRR15597136	18176	C	T	0,999652	2021-08-16	United States
ORF1ab_1898_F	ORF1ab	1898	SRR15597136	19160	C	T	0,997455	2021-08-16	United States
S_19_R	S	19	SRR15597136	21618	C	G	0,79373	2021-08-16	United States
S_142_D	S	142	SRR15597136	21987	G	A	1	2021-08-16	United States
S_156_NA	S	156	SRR15597136	22028	G	-AGTTCA	0,997344	2021-08-16	United States
S_222_V	S	222	SRR15597136	22227	C	T	0,999122	2021-08-16	United States
S_452_R	S	452	SRR15597136	22917	T	G	0,999243	2021-08-16	United States
S_478_K	S	478	SRR15597136	22995	C	A	0,313721	2021-08-16	United States
S_614_G	S	614	SRR15597136	23403	A	G	0,99982	2021-08-16	United States
S_681_R	S	681	SRR15597136	23604	C	G	0,999754	2021-08-16	United States
S_950_N	S	950	SRR15597136	24410	G	A	0,999649	2021-08-16	United States
ORF3a_26_L	ORF3a	26	SRR15597136	25469	C	T	0,99974	2021-08-16	United States
M_82_T	M	82	SRR15597136	26767	T	C	0,992687	2021-08-16	United States
ORF7a_82_A	ORF7a	82	SRR15597136	27638	T	C	0,999271	2021-08-16	United States
ORF7a_116_F	ORF7a	116	SRR15597136	27739	C	T	0,998482	2021-08-16	United States
ORF7a_120_I	ORF7a	120	SRR15597136	27752	C	T	0,999813	2021-08-16	United States
ORF8_67_F	ORF8	67	SRR15597136	28093	C	T	0,998162	2021-08-16	United States
ORF8_118_NA	ORF8	118	SRR15597136	28247	A	-GATTTC	0,993717	2021-08-16	United States
N_63_G	N	63	SRR15597136	28461	A	G	0,999687	2021-08-16	United States
N_101_I	N	101	SRR15597136	28576	G	A	0,0868861	2021-08-16	United States
N_203_M	N	203	SRR15597136	28881	G	T	0,999387	2021-08-16	United States
N_209_I	N	209	SRR15597136	28899	G	T	0,997218	2021-08-16	United States
N_377_Y	N	377	SRR15597136	29402	G	T	0,999492	2021-08-16	United States
ORF1ab_1306_S	ORF1ab	1306	SRR15597138	4181	G	T	0,999152	2021-08-16	United States
ORF1ab_2046_L	ORF1ab	2046	SRR15597138	6402	C	T	0,887498	2021-08-16	United States
ORF1ab_2287_S	ORF1ab	2287	SRR15597138	7124	C	T	0,999163	2021-08-16	United States
ORF1ab_2355_S	ORF1ab	2355	SRR15597138	7328	G	T	0,243792	2021-08-16	United States
ORF1ab_2930_L	ORF1ab	2930	SRR15597138	9053	G	T	0,998621	2021-08-16	United States
ORF1ab_3255_I	ORF1ab	3255	SRR15597138	10029	C	T	0,435038	2021-08-16	United States
ORF1ab_3646_A	ORF1ab	3646	SRR15597138	11201	A	G	0,969446	2021-08-16	United States
ORF1ab_314_L	ORF1ab	314	SRR15597138	14408	C	T	0,427951	2021-08-16	United States
ORF1ab_662_S	ORF1ab	662	SRR15597138	15451	G	A	0,632838	2021-08-16	United States
ORF1ab_1000_L	ORF1ab	1000	SRR15597138	16466	C	T	0,999827	2021-08-16	United States
ORF1ab_1257_V	ORF1ab	1257	SRR15597138	17236	A	G	0,997437	2021-08-16	United States
ORF1ab_1918_V	ORF1ab	1918	SRR15597138	19220	C	T	0,998732	2021-08-16	United States
S_19_R	S	19	SRR15597138	21618	C	G	0,796982	2021-08-16	United States
S_142_D	S	142	SRR15597138	21987	G	A	1	2021-08-16	United States
S_156_NA	S	156	SRR15597138	22028	G	-AGTTCA	0,996315	2021-08-16	United States
S_452_R	S	452	SRR15597138	22917	T	G	1	2021-08-16	United States
S_478_K	S	478	SRR15597138	22995	C	A	0,22217	2021-08-16	United States
S_614_G	S	614	SRR15597138	23403	A	G	0,999732	2021-08-16	United States
S_681_R	S	681	SRR15597138	23604	C	G	0,999342	2021-08-16	United States
S_950_N	S	950	SRR15597138	24410	G	A	0,999755	2021-08-16	United States
ORF3a_26_L	ORF3a	26	SRR15597138	25469	C	T	0,999894	2021-08-16	United States
ORF3a_53_F	ORF3a	53	SRR15597138	25549	C	T	0,972914	2021-08-16	United States
ORF3a_165_F	ORF3a	165	SRR15597138	25886	C	T	0,997278	2021-08-16	United States
M_2_S	M	2	SRR15597138	26526	G	T	0,207027	2021-08-16	United States
M_82_T	M	82	SRR15597138	26767	T	C	0,993693	2021-08-16	United States
ORF7a_82_A	ORF7a	82	SRR15597138	27638	T	C	1	2021-08-16	United States
ORF7a_120_I	ORF7a	120	SRR15597138	27752	C	T	0,999628	2021-08-16	United States
ORF7b_40_I	ORF7b	40	SRR15597138	27874	C	T	0,950066	2021-08-16	United States
ORF8_118_NA	ORF8	118	SRR15597138	28247	A	-GATTTC	0,994172	2021-08-16	United States
N_63_G	N	63	SRR15597138	28461	A	G	1	2021-08-16	United States
N_101_I	N	101	SRR15597138	28576	G	A	0,0582696	2021-08-16	United States
N_203_M	N	203	SRR15597138	28881	G	T	1	2021-08-16	United States
N_215_C	N	215	SRR15597138	28916	G	T	0,998923	2021-08-16	United States
N_377_Y	N	377	SRR15597138	29402	G	T	0,999463	2021-08-16	United States
ORF1ab_309_L	ORF1ab	309	SRR15597139	1191	C	T	0,949497	2021-08-13	United States
ORF1ab_538_A	ORF1ab	538	SRR15597139	1877	T	G	0,997036	2021-08-13	United States
ORF1ab_1640_L	ORF1ab	1640	SRR15597139	5184	C	T	0,788662	2021-08-13	United States
ORF1ab_2068_I	ORF1ab	2068	SRR15597139	6468	C	T	0,995309	2021-08-13	United States
ORF1ab_2355_S	ORF1ab	2355	SRR15597139	7328	G	T	0,306655	2021-08-13	United States
ORF1ab_3209_V	ORF1ab	3209	SRR15597139	9891	C	T	0,998831	2021-08-13	United States
ORF1ab_3718_A	ORF1ab	3718	SRR15597139	11418	T	C	0,9972	2021-08-13	United States
ORF1ab_53_G	ORF1ab	53	SRR15597139	13625	A	G	0,995851	2021-08-13	United States
ORF1ab_314_L	ORF1ab	314	SRR15597139	14408	C	T	0,127557	2021-08-13	United States
ORF1ab_662_S	ORF1ab	662	SRR15597139	15451	G	A	0,373314	2021-08-13	United States
ORF1ab_1000_L	ORF1ab	1000	SRR15597139	16466	C	T	0,999713	2021-08-13	United States
ORF1ab_1570_L	ORF1ab	1570	SRR15597139	18176	C	T	0,996138	2021-08-13	United States
ORF1ab_1774_I	ORF1ab	1774	SRR15597139	18788	C	T	0,995716	2021-08-13	United States
ORF1ab_1898_F	ORF1ab	1898	SRR15597139	19160	C	T	0,995815	2021-08-13	United States
ORF1ab_2417_I	ORF1ab	2417	SRR15597139	20718	G	T	0,99729	2021-08-13	United States
S_19_R	S	19	SRR15597139	21618	C	G	0,491398	2021-08-13	United States
S_142_D	S	142	SRR15597139	21987	G	A	1	2021-08-13	United States
S_156_NA	S	156	SRR15597139	22028	G	-AGTTCA	0,995636	2021-08-13	United States
S_452_R	S	452	SRR15597139	22917	T	G	0,999303	2021-08-13	United States
S_478_K	S	478	SRR15597139	22995	C	A	0,777778	2021-08-13	United States
S_614_G	S	614	SRR15597139	23403	A	G	0,999752	2021-08-13	United States
S_681_R	S	681	SRR15597139	23604	C	G	0,9999	2021-08-13	United States
S_950_N	S	950	SRR15597139	24410	G	A	0,999855	2021-08-13	United States
ORF3a_26_L	ORF3a	26	SRR15597139	25469	C	T	0,999857	2021-08-13	United States
M_82_T	M	82	SRR15597139	26767	T	C	0,989704	2021-08-13	United States
ORF7a_75_C	ORF7a	75	SRR15597139	27617	A	G	0,469829	2021-08-13	United States
ORF7a_82_A	ORF7a	82	SRR15597139	27638	T	C	0,999845	2021-08-13	United States
ORF7a_116_F	ORF7a	116	SRR15597139	27739	C	T	0,997766	2021-08-13	United States
ORF7a_120_I	ORF7a	120	SRR15597139	27752	C	T	0,999716	2021-08-13	United States
ORF8_47_V	ORF8	47	SRR15597139	28032	A	G	0,99861	2021-08-13	United States
ORF8_118_NA	ORF8	118	SRR15597139	28247	A	-GATTTC	0,995918	2021-08-13	United States
N_63_G	N	63	SRR15597139	28461	A	G	0,999502	2021-08-13	United States
N_101_I	N	101	SRR15597139	28576	G	A	0,0629141	2021-08-13	United States
N_203_M	N	203	SRR15597139	28881	G	T	0,999766	2021-08-13	United States
N_377_Y	N	377	SRR15597139	29402	G	T	0,999695	2021-08-13	United States
N_383_S	N	383	SRR15597139	29420	C	T	0,327022	2021-08-13	United States
ORF1ab_1291_F	ORF1ab	1291	SRR15597147	4136	G	T	0,127962	2021-08-16	United States
ORF1ab_1306_S	ORF1ab	1306	SRR15597147	4181	G	T	0,971182	2021-08-16	United States
ORF1ab_2046_L	ORF1ab	2046	SRR15597147	6402	C	T	0,583456	2021-08-16	United States
ORF1ab_2125_Y	ORF1ab	2125	SRR15597147	6638	C	T	0,0997398	2021-08-16	United States
ORF1ab_2287_S	ORF1ab	2287	SRR15597147	7124	C	T	0,986667	2021-08-16	United States
ORF1ab_2355_S	ORF1ab	2355	SRR15597147	7328	G	T	0,243902	2021-08-16	United States
ORF1ab_2554_V	ORF1ab	2554	SRR15597147	7926	C	T	0,0800543	2021-08-16	United States
ORF1ab_3255_I	ORF1ab	3255	SRR15597147	10029	C	T	0,762102	2021-08-16	United States
ORF1ab_3603_NA	ORF1ab	3603	SRR15597147	11074	C	+T	0,0890736	2021-08-16	United States
ORF1ab_3606_NA	ORF1ab	3606	SRR15597147	11082	T	-G	0,100119	2021-08-16	United States
ORF1ab_3606_F	ORF1ab	3606	SRR15597147	11083	G	T	0,79845	2021-08-16	United States
ORF1ab_3646_A	ORF1ab	3646	SRR15597147	11201	A	G	0,903226	2021-08-16	United States
ORF1ab_183_V	ORF1ab	183	SRR15597147	14014	T	G	0,135365	2021-08-16	United States
ORF1ab_314_L	ORF1ab	314	SRR15597147	14408	C	T	0,124043	2021-08-16	United States
ORF1ab_662_S	ORF1ab	662	SRR15597147	15451	G	A	0,293375	2021-08-16	United States
ORF1ab_1000_L	ORF1ab	1000	SRR15597147	16466	C	T	0,998845	2021-08-16	United States
ORF1ab_1087_Y	ORF1ab	1087	SRR15597147	16726	C	T	0,0676003	2021-08-16	United States
ORF1ab_1257_V	ORF1ab	1257	SRR15597147	17236	A	G	0,820988	2021-08-16	United States
ORF1ab_1918_V	ORF1ab	1918	SRR15597147	19220	C	T	0,991067	2021-08-16	United States
ORF1ab_2061_L	ORF1ab	2061	SRR15597147	19648	G	T	0,852747	2021-08-16	United States
S_19_R	S	19	SRR15597147	21618	C	G	0,409864	2021-08-16	United States
S_478_K	S	478	SRR15597147	22995	C	A	0,552448	2021-08-16	United States
S_614_G	S	614	SRR15597147	23403	A	G	1	2021-08-16	United States
S_681_R	S	681	SRR15597147	23604	C	G	1	2021-08-16	United States
S_950_N	S	950	SRR15597147	24410	G	A	1	2021-08-16	United States
ORF3a_26_L	ORF3a	26	SRR15597147	25469	C	T	1	2021-08-16	United States
M_82_T	M	82	SRR15597147	26767	T	C	0,992509	2021-08-16	United States
ORF7a_82_A	ORF7a	82	SRR15597147	27638	T	C	1	2021-08-16	United States
ORF7a_120_I	ORF7a	120	SRR15597147	27752	C	T	1	2021-08-16	United States
ORF7b_40_I	ORF7b	40	SRR15597147	27874	C	T	0,899485	2021-08-16	United States
ORF8_118_NA	ORF8	118	SRR15597147	28247	A	-GATTTC	0,995274	2021-08-16	United States
N_63_G	N	63	SRR15597147	28461	A	G	1	2021-08-16	United States
N_203_M	N	203	SRR15597147	28881	G	T	1	2021-08-16	United States
N_215_C	N	215	SRR15597147	28916	G	T	0,972431	2021-08-16	United States
N_377_Y	N	377	SRR15597147	29402	G	T	1	2021-08-16	United States
ORF1ab_1306_S	ORF1ab	1306	SRR15597148	4181	G	T	0,998141	2021-08-16	United States
ORF1ab_2046_L	ORF1ab	2046	SRR15597148	6402	C	T	0,539662	2021-08-16	United States
ORF1ab_2125_Y	ORF1ab	2125	SRR15597148	6638	C	T	0,96654	2021-08-16	United States
ORF1ab_2287_S	ORF1ab	2287	SRR15597148	7124	C	T	0,997517	2021-08-16	United States
ORF1ab_2355_S	ORF1ab	2355	SRR15597148	7328	G	T	0,276596	2021-08-16	United States
ORF1ab_2554_V	ORF1ab	2554	SRR15597148	7926	C	T	0,983193	2021-08-16	United States
ORF1ab_2930_L	ORF1ab	2930	SRR15597148	9053	G	T	0,986207	2021-08-16	United States
ORF1ab_3255_I	ORF1ab	3255	SRR15597148	10029	C	T	0,685682	2021-08-16	United States
ORF1ab_3646_A	ORF1ab	3646	SRR15597148	11201	A	G	0,914998	2021-08-16	United States
ORF1ab_183_V	ORF1ab	183	SRR15597148	14014	T	G	0,97191	2021-08-16	United States
ORF1ab_314_L	ORF1ab	314	SRR15597148	14408	C	T	0,128722	2021-08-16	United States
ORF1ab_662_S	ORF1ab	662	SRR15597148	15451	G	A	0,391938	2021-08-16	United States
ORF1ab_1000_L	ORF1ab	1000	SRR15597148	16466	C	T	1	2021-08-16	United States
ORF1ab_1087_Y	ORF1ab	1087	SRR15597148	16726	C	T	0,983461	2021-08-16	United States
ORF1ab_1918_V	ORF1ab	1918	SRR15597148	19220	C	T	0,994519	2021-08-16	United States
S_19_R	S	19	SRR15597148	21618	C	G	0,702591	2021-08-16	United States
S_452_R	S	452	SRR15597148	22917	T	G	1	2021-08-16	United States
S_478_K	S	478	SRR15597148	22995	C	A	0,565445	2021-08-16	United States
S_604_I	S	604	SRR15597148	23373	C	T	0,299477	2021-08-16	United States
S_614_G	S	614	SRR15597148	23403	A	G	1	2021-08-16	United States
S_681_R	S	681	SRR15597148	23604	C	G	1	2021-08-16	United States
S_950_N	S	950	SRR15597148	24410	G	A	0,999583	2021-08-16	United States
ORF3a_26_L	ORF3a	26	SRR15597148	25469	C	T	1	2021-08-16	United States
M_82_T	M	82	SRR15597148	26767	T	C	0,989971	2021-08-16	United States
ORF7a_82_A	ORF7a	82	SRR15597148	27638	T	C	1	2021-08-16	United States
ORF7a_120_I	ORF7a	120	SRR15597148	27752	C	T	1	2021-08-16	United States
ORF7b_40_I	ORF7b	40	SRR15597148	27874	C	T	0,829114	2021-08-16	United States
ORF8_60_F	ORF8	60	SRR15597148	28073	G	T	0,774038	2021-08-16	United States
ORF8_118_NA	ORF8	118	SRR15597148	28247	A	-GATTTC	0,987284	2021-08-16	United States
N_63_G	N	63	SRR15597148	28461	A	G	1	2021-08-16	United States
N_101_I	N	101	SRR15597148	28576	G	A	0,125	2021-08-16	United States
N_203_M	N	203	SRR15597148	28881	G	T	0,998808	2021-08-16	United States
N_215_C	N	215	SRR15597148	28916	G	T	0,997639	2021-08-16	United States
N_377_Y	N	377	SRR15597148	29402	G	T	1	2021-08-16	United States
ORF1ab_378_I	ORF1ab	378	SRR15597149	1397	G	A	0,0676864	2021-08-13	United States
ORF1ab_1306_S	ORF1ab	1306	SRR15597149	4181	G	T	0,999442	2021-08-13	United States
ORF1ab_2046_L	ORF1ab	2046	SRR15597149	6402	C	T	0,722333	2021-08-13	United States
ORF1ab_2125_Y	ORF1ab	2125	SRR15597149	6638	C	T	0,984387	2021-08-13	United States
ORF1ab_2287_S	ORF1ab	2287	SRR15597149	7124	C	T	0,99921	2021-08-13	United States
ORF1ab_2355_S	ORF1ab	2355	SRR15597149	7328	G	T	0,187735	2021-08-13	United States
ORF1ab_2554_V	ORF1ab	2554	SRR15597149	7926	C	T	0,993205	2021-08-13	United States
ORF1ab_2930_L	ORF1ab	2930	SRR15597149	9053	G	T	0,995657	2021-08-13	United States
ORF1ab_3255_I	ORF1ab	3255	SRR15597149	10029	C	T	0,617723	2021-08-13	United States
ORF1ab_3483_F	ORF1ab	3483	SRR15597149	10712	C	T	0,0583102	2021-08-13	United States
ORF1ab_3646_A	ORF1ab	3646	SRR15597149	11201	A	G	0,931301	2021-08-13	United States
ORF1ab_3956_T	ORF1ab	3956	SRR15597149	12131	G	A	0,990348	2021-08-13	United States
ORF1ab_183_V	ORF1ab	183	SRR15597149	14014	T	G	0,990643	2021-08-13	United States
ORF1ab_314_L	ORF1ab	314	SRR15597149	14408	C	T	0,192523	2021-08-13	United States
ORF1ab_662_S	ORF1ab	662	SRR15597149	15451	G	A	0,362537	2021-08-13	United States
ORF1ab_1000_L	ORF1ab	1000	SRR15597149	16466	C	T	0,999644	2021-08-13	United States
ORF1ab_1087_Y	ORF1ab	1087	SRR15597149	16726	C	T	0,992072	2021-08-13	United States
ORF1ab_1918_V	ORF1ab	1918	SRR15597149	19220	C	T	0,998408	2021-08-13	United States
S_19_R	S	19	SRR15597149	21618	C	G	0,549686	2021-08-13	United States
S_142_D	S	142	SRR15597149	21987	G	A	0,998847	2021-08-13	United States
S_156_NA	S	156	SRR15597149	22028	G	-AGTTCA	0,997821	2021-08-13	United States
S_452_R	S	452	SRR15597149	22917	T	G	0,998299	2021-08-13	United States
S_478_K	S	478	SRR15597149	22995	C	A	0,555179	2021-08-13	United States
S_614_G	S	614	SRR15597149	23403	A	G	1	2021-08-13	United States
S_681_R	S	681	SRR15597149	23604	C	G	1	2021-08-13	United States
S_950_N	S	950	SRR15597149	24410	G	A	0,999861	2021-08-13	United States
ORF3a_26_L	ORF3a	26	SRR15597149	25469	C	T	0,999888	2021-08-13	United States
M_82_T	M	82	SRR15597149	26767	T	C	0,993114	2021-08-13	United States
ORF7a_82_A	ORF7a	82	SRR15597149	27638	T	C	1	2021-08-13	United States
ORF7a_120_I	ORF7a	120	SRR15597149	27752	C	T	0,99989	2021-08-13	United States
ORF7b_40_I	ORF7b	40	SRR15597149	27874	C	T	0,921172	2021-08-13	United States
ORF8_60_F	ORF8	60	SRR15597149	28073	G	T	0,739348	2021-08-13	United States
ORF8_118_NA	ORF8	118	SRR15597149	28247	A	-GATTTC	0,992797	2021-08-13	United States
N_63_N	N	63	SRR15597149	28460	G	A	0,992857	2021-08-13	United States
N_63_G	N	63	SRR15597149	28461	A	G	0,999148	2021-08-13	United States
N_203_M	N	203	SRR15597149	28881	G	T	0,999594	2021-08-13	United States
N_215_C	N	215	SRR15597149	28916	G	T	0,998003	2021-08-13	United States
N_377_Y	N	377	SRR15597149	29402	G	T	1	2021-08-13	United States
ORF1ab_28_I	ORF1ab	28	SRR15597152	347	G	A	0,939716	2021-08-16	United States
ORF1ab_378_I	ORF1ab	378	SRR15597152	1397	G	A	0,0644586	2021-08-16	United States
ORF1ab_767_K	ORF1ab	767	SRR15597152	2564	G	A	0,942623	2021-08-16	United States
ORF1ab_1228_G	ORF1ab	1228	SRR15597152	3948	A	G	0,950454	2021-08-16	United States
ORF1ab_1306_S	ORF1ab	1306	SRR15597152	4181	G	T	0,983871	2021-08-16	United States
ORF1ab_2046_L	ORF1ab	2046	SRR15597152	6402	C	T	0,784574	2021-08-16	United States
ORF1ab_2287_S	ORF1ab	2287	SRR15597152	7124	C	T	0,977143	2021-08-16	United States
ORF1ab_3255_I	ORF1ab	3255	SRR15597152	10029	C	T	0,552209	2021-08-16	United States
ORF1ab_3646_A	ORF1ab	3646	SRR15597152	11201	A	G	0,887619	2021-08-16	United States
ORF1ab_314_L	ORF1ab	314	SRR15597152	14408	C	T	0,190311	2021-08-16	United States
ORF1ab_662_S	ORF1ab	662	SRR15597152	15451	G	A	0,382683	2021-08-16	United States
ORF1ab_1000_L	ORF1ab	1000	SRR15597152	16466	C	T	1	2021-08-16	United States
ORF1ab_1918_V	ORF1ab	1918	SRR15597152	19220	C	T	0,97681	2021-08-16	United States
ORF1ab_2238_L	ORF1ab	2238	SRR15597152	20180	A	T	0,928571	2021-08-16	United States
S_19_R	S	19	SRR15597152	21618	C	G	0,655822	2021-08-16	United States
S_452_R	S	452	SRR15597152	22917	T	G	1	2021-08-16	United States
S_478_K	S	478	SRR15597152	22995	C	A	0,5625	2021-08-16	United States
S_614_G	S	614	SRR15597152	23403	A	G	1	2021-08-16	United States
S_681_R	S	681	SRR15597152	23604	C	G	1	2021-08-16	United States
S_950_N	S	950	SRR15597152	24410	G	A	1	2021-08-16	United States
ORF3a_26_L	ORF3a	26	SRR15597152	25469	C	T	1	2021-08-16	United States
ORF3a_239_Q	ORF3a	239	SRR15597152	26107	G	C	0,626902	2021-08-16	United States
M_82_T	M	82	SRR15597152	26767	T	C	0,996416	2021-08-16	United States
ORF7a_120_I	ORF7a	120	SRR15597152	27752	C	T	1	2021-08-16	United States
ORF7b_15_V	ORF7b	15	SRR15597152	27799	C	T	0,815217	2021-08-16	United States
ORF7b_40_I	ORF7b	40	SRR15597152	27874	C	T	0,871383	2021-08-16	United States
ORF8_118_NA	ORF8	118	SRR15597152	28247	A	-GATTTC	0,993647	2021-08-16	United States
N_63_G	N	63	SRR15597152	28461	A	G	1	2021-08-16	United States
N_101_I	N	101	SRR15597152	28576	G	A	0,0645161	2021-08-16	United States
N_203_M	N	203	SRR15597152	28881	G	T	1	2021-08-16	United States
N_215_C	N	215	SRR15597152	28916	G	T	0,970297	2021-08-16	United States
N_377_Y	N	377	SRR15597152	29402	G	T	1	2021-08-16	United States
ORF1ab_1306_S	ORF1ab	1306	SRR15597153	4181	G	T	0,999248	2021-08-14	United States
ORF1ab_1759_L	ORF1ab	1759	SRR15597153	5541	A	T	0,995374	2021-08-14	United States
ORF1ab_1989_S	ORF1ab	1989	SRR15597153	6230	C	T	0,996989	2021-08-14	United States
ORF1ab_2046_L	ORF1ab	2046	SRR15597153	6402	C	T	0,720539	2021-08-14	United States
ORF1ab_2287_S	ORF1ab	2287	SRR15597153	7124	C	T	0,999585	2021-08-14	United States
ORF1ab_2355_S	ORF1ab	2355	SRR15597153	7328	G	T	0,248841	2021-08-14	United States
ORF1ab_2930_L	ORF1ab	2930	SRR15597153	9053	G	T	0,999003	2021-08-14	United States
ORF1ab_3255_I	ORF1ab	3255	SRR15597153	10029	C	T	0,620313	2021-08-14	United States
ORF1ab_3646_A	ORF1ab	3646	SRR15597153	11201	A	G	0,95568	2021-08-14	United States
ORF1ab_314_L	ORF1ab	314	SRR15597153	14408	C	T	0,182924	2021-08-14	United States
ORF1ab_662_S	ORF1ab	662	SRR15597153	15451	G	A	0,452561	2021-08-14	United States
ORF1ab_1000_L	ORF1ab	1000	SRR15597153	16466	C	T	0,999805	2021-08-14	United States
ORF1ab_1918_V	ORF1ab	1918	SRR15597153	19220	C	T	0,999514	2021-08-14	United States
ORF1ab_2635_H	ORF1ab	2635	SRR15597153	21372	G	T	0,996251	2021-08-14	United States
S_19_R	S	19	SRR15597153	21618	C	G	0,543343	2021-08-14	United States
S_95_I	S	95	SRR15597153	21846	C	T	1	2021-08-14	United States
S_142_D	S	142	SRR15597153	21987	G	A	1	2021-08-14	United States
S_156_NA	S	156	SRR15597153	22028	G	-AGTTCA	0,996228	2021-08-14	United States
S_452_R	S	452	SRR15597153	22917	T	G	0,999666	2021-08-14	United States
S_478_K	S	478	SRR15597153	22995	C	A	0,532833	2021-08-14	United States
S_614_G	S	614	SRR15597153	23403	A	G	0,999635	2021-08-14	United States
S_681_R	S	681	SRR15597153	23604	C	G	0,999712	2021-08-14	United States
S_950_N	S	950	SRR15597153	24410	G	A	0,999796	2021-08-14	United States
ORF3a_26_L	ORF3a	26	SRR15597153	25469	C	T	0,999899	2021-08-14	United States
M_82_T	M	82	SRR15597153	26767	T	C	0,993601	2021-08-14	United States
ORF7a_71_I	ORF7a	71	SRR15597153	27604	G	A	0,997602	2021-08-14	United States
ORF7a_82_A	ORF7a	82	SRR15597153	27638	T	C	0,99946	2021-08-14	United States
ORF7a_120_I	ORF7a	120	SRR15597153	27752	C	T	1	2021-08-14	United States
ORF7b_40_I	ORF7b	40	SRR15597153	27874	C	T	0,920916	2021-08-14	United States
ORF8_118_NA	ORF8	118	SRR15597153	28247	A	-GATTTC	0,995404	2021-08-14	United States
N_63_G	N	63	SRR15597153	28461	A	G	0,999687	2021-08-14	United States
N_101_I	N	101	SRR15597153	28576	G	A	0,0814619	2021-08-14	United States
N_203_M	N	203	SRR15597153	28881	G	T	0,999722	2021-08-14	United States
N_215_C	N	215	SRR15597153	28916	G	T	0,999138	2021-08-14	United States
N_377_Y	N	377	SRR15597153	29402	G	T	0,999777	2021-08-14	United States
ORF1ab_1158_S	ORF1ab	1158	SRR15597154	3737	C	T	0,0950862	2021-08-11	United States
ORF1ab_1306_S	ORF1ab	1306	SRR15597154	4181	G	T	0,997305	2021-08-11	United States
ORF1ab_2046_L	ORF1ab	2046	SRR15597154	6402	C	T	0,220096	2021-08-11	United States
ORF1ab_2287_S	ORF1ab	2287	SRR15597154	7124	C	T	1	2021-08-11	United States
ORF1ab_2355_S	ORF1ab	2355	SRR15597154	7328	G	T	0,0909091	2021-08-11	United States
ORF1ab_2930_L	ORF1ab	2930	SRR15597154	9053	G	T	0,99768	2021-08-11	United States
ORF1ab_3255_I	ORF1ab	3255	SRR15597154	10029	C	T	0,267718	2021-08-11	United States
ORF1ab_3646_A	ORF1ab	3646	SRR15597154	11201	A	G	0,93177	2021-08-11	United States
ORF1ab_183_V	ORF1ab	183	SRR15597154	14014	T	G	0,996187	2021-08-11	United States
ORF1ab_314_L	ORF1ab	314	SRR15597154	14408	C	T	0,375494	2021-08-11	United States
ORF1ab_662_S	ORF1ab	662	SRR15597154	15451	G	A	0,763037	2021-08-11	United States
ORF1ab_1000_L	ORF1ab	1000	SRR15597154	16466	C	T	1	2021-08-11	United States
ORF1ab_1918_V	ORF1ab	1918	SRR15597154	19220	C	T	0,997554	2021-08-11	United States
S_19_R	S	19	SRR15597154	21618	C	G	0,810998	2021-08-11	United States
S_142_D	S	142	SRR15597154	21987	G	A	1	2021-08-11	United States
S_156_NA	S	156	SRR15597154	22028	G	-AGTTCA	0,993197	2021-08-11	United States
S_452_R	S	452	SRR15597154	22917	T	G	1	2021-08-11	United States
S_478_K	S	478	SRR15597154	22995	C	A	0,899457	2021-08-11	United States
S_614_G	S	614	SRR15597154	23403	A	G	1	2021-08-11	United States
S_681_R	S	681	SRR15597154	23604	C	G	0,99645	2021-08-11	United States
S_950_N	S	950	SRR15597154	24410	G	A	1	2021-08-11	United States
ORF3a_26_L	ORF3a	26	SRR15597154	25469	C	T	0,999219	2021-08-11	United States
M_82_T	M	82	SRR15597154	26767	T	C	0,987013	2021-08-11	United States
ORF7a_82_A	ORF7a	82	SRR15597154	27638	T	C	1	2021-08-11	United States
ORF7a_120_I	ORF7a	120	SRR15597154	27752	C	T	1	2021-08-11	United States
ORF7b_40_I	ORF7b	40	SRR15597154	27874	C	T	0,559585	2021-08-11	United States
ORF8_118_NA	ORF8	118	SRR15597154	28247	A	-GATTTC	0,968107	2021-08-11	United States
N_63_G	N	63	SRR15597154	28461	A	G	0,999119	2021-08-11	United States
N_203_M	N	203	SRR15597154	28881	G	T	1	2021-08-11	United States
N_215_C	N	215	SRR15597154	28916	G	T	0,99943	2021-08-11	United States
N_234_I	N	234	SRR15597154	28975	G	A	0,992809	2021-08-11	United States
N_377_Y	N	377	SRR15597154	29402	G	T	1	2021-08-11	United States
ORF1ab_274_L	ORF1ab	274	SRR15597155	1085	G	T	0,998404	2021-08-12	United States
ORF1ab_1306_S	ORF1ab	1306	SRR15597155	4181	G	T	0,999673	2021-08-12	United States
ORF1ab_2046_L	ORF1ab	2046	SRR15597155	6402	C	T	0,578845	2021-08-12	United States
ORF1ab_2287_S	ORF1ab	2287	SRR15597155	7124	C	T	0,999589	2021-08-12	United States
ORF1ab_2355_S	ORF1ab	2355	SRR15597155	7328	G	T	0,0564377	2021-08-12	United States
ORF1ab_2930_L	ORF1ab	2930	SRR15597155	9053	G	T	0,999153	2021-08-12	United States
ORF1ab_3255_I	ORF1ab	3255	SRR15597155	10029	C	T	0,170865	2021-08-12	United States
ORF1ab_3646_A	ORF1ab	3646	SRR15597155	11201	A	G	0,963714	2021-08-12	United States
ORF1ab_314_L	ORF1ab	314	SRR15597155	14408	C	T	0,245313	2021-08-12	United States
ORF1ab_662_S	ORF1ab	662	SRR15597155	15451	G	A	0,766375	2021-08-12	United States
ORF1ab_1000_L	ORF1ab	1000	SRR15597155	16466	C	T	0,99967	2021-08-12	United States
ORF1ab_1918_V	ORF1ab	1918	SRR15597155	19220	C	T	0,999563	2021-08-12	United States
S_19_R	S	19	SRR15597155	21618	C	G	0,816586	2021-08-12	United States
S_112_L	S	112	SRR15597155	21897	C	T	0,998731	2021-08-12	United States
S_142_D	S	142	SRR15597155	21987	G	A	0,999821	2021-08-12	United States
S_156_NA	S	156	SRR15597155	22028	G	-AGTTCA	0,9971	2021-08-12	United States
S_452_R	S	452	SRR15597155	22917	T	G	0,999295	2021-08-12	United States
S_478_K	S	478	SRR15597155	22995	C	A	0,641715	2021-08-12	United States
S_614_G	S	614	SRR15597155	23403	A	G	0,999781	2021-08-12	United States
S_681_R	S	681	SRR15597155	23604	C	G	0,999538	2021-08-12	United States
S_950_N	S	950	SRR15597155	24410	G	A	0,999791	2021-08-12	United States
ORF3a_26_L	ORF3a	26	SRR15597155	25469	C	T	0,999789	2021-08-12	United States
ORF3a_239_Q	ORF3a	239	SRR15597155	26107	G	C	0,621863	2021-08-12	United States
M_82_T	M	82	SRR15597155	26767	T	C	0,992188	2021-08-12	United States
ORF7a_82_A	ORF7a	82	SRR15597155	27638	T	C	0,999426	2021-08-12	United States
ORF7a_120_I	ORF7a	120	SRR15597155	27752	C	T	0,999737	2021-08-12	United States
ORF7b_40_I	ORF7b	40	SRR15597155	27874	C	T	0,713289	2021-08-12	United States
ORF8_118_NA	ORF8	118	SRR15597155	28247	A	-GATTTC	0,996079	2021-08-12	United States
N_63_G	N	63	SRR15597155	28461	A	G	0,999615	2021-08-12	United States
N_203_M	N	203	SRR15597155	28881	G	T	0,999586	2021-08-12	United States
N_215_C	N	215	SRR15597155	28916	G	T	0,999226	2021-08-12	United States
N_256_N	N	256	SRR15597155	29041	G	T	0,998342	2021-08-12	United States
N_377_Y	N	377	SRR15597155	29402	G	T	0,999643	2021-08-12	United States
ORF1ab_1306_S	ORF1ab	1306	SRR15597156	4181	G	T	0,998946	2021-08-16	United States
ORF1ab_2046_L	ORF1ab	2046	SRR15597156	6402	C	T	0,482301	2021-08-16	United States
ORF1ab_2287_S	ORF1ab	2287	SRR15597156	7124	C	T	1	2021-08-16	United States
ORF1ab_2355_S	ORF1ab	2355	SRR15597156	7328	G	T	0,336493	2021-08-16	United States
ORF1ab_2930_L	ORF1ab	2930	SRR15597156	9053	G	T	0,996689	2021-08-16	United States
ORF1ab_3255_I	ORF1ab	3255	SRR15597156	10029	C	T	0,725374	2021-08-16	United States
ORF1ab_3476_V	ORF1ab	3476	SRR15597156	10691	A	G	0,997337	2021-08-16	United States
ORF1ab_3646_A	ORF1ab	3646	SRR15597156	11201	A	G	0,940691	2021-08-16	United States
ORF1ab_3936_N	ORF1ab	3936	SRR15597156	12071	G	A	0,773796	2021-08-16	United States
ORF1ab_314_L	ORF1ab	314	SRR15597156	14408	C	T	0,193421	2021-08-16	United States
ORF1ab_662_S	ORF1ab	662	SRR15597156	15451	G	A	0,383238	2021-08-16	United States
ORF1ab_1000_L	ORF1ab	1000	SRR15597156	16466	C	T	1	2021-08-16	United States
ORF1ab_1701_F	ORF1ab	1701	SRR15597156	18568	C	T	0,995616	2021-08-16	United States
ORF1ab_1898_F	ORF1ab	1898	SRR15597156	19160	C	T	0,996266	2021-08-16	United States
ORF1ab_1918_V	ORF1ab	1918	SRR15597156	19220	C	T	0,998496	2021-08-16	United States
ORF1ab_2501_I	ORF1ab	2501	SRR15597156	20968	G	A	0,994557	2021-08-16	United States
S_19_R	S	19	SRR15597156	21618	C	G	0,683424	2021-08-16	United States
S_142_D	S	142	SRR15597156	21987	G	A	1	2021-08-16	United States
S_156_NA	S	156	SRR15597156	22028	G	-AGTTCA	1	2021-08-16	United States
S_452_R	S	452	SRR15597156	22917	T	G	0,996491	2021-08-16	United States
S_478_K	S	478	SRR15597156	22995	C	A	0,731903	2021-08-16	United States
S_614_G	S	614	SRR15597156	23403	A	G	1	2021-08-16	United States
S_681_R	S	681	SRR15597156	23604	C	G	1	2021-08-16	United States
S_950_N	S	950	SRR15597156	24410	G	A	1	2021-08-16	United States
ORF3a_26_L	ORF3a	26	SRR15597156	25469	C	T	0,999851	2021-08-16	United States
M_82_T	M	82	SRR15597156	26767	T	C	0,995863	2021-08-16	United States
ORF7a_82_A	ORF7a	82	SRR15597156	27638	T	C	1	2021-08-16	United States
ORF7a_120_I	ORF7a	120	SRR15597156	27752	C	T	1	2021-08-16	United States
ORF7b_40_I	ORF7b	40	SRR15597156	27874	C	T	0,907268	2021-08-16	United States
ORF8_118_NA	ORF8	118	SRR15597156	28247	A	-GATTTC	0,995692	2021-08-16	United States
N_63_G	N	63	SRR15597156	28461	A	G	1	2021-08-16	United States
N_101_I	N	101	SRR15597156	28576	G	A	0,100627	2021-08-16	United States
N_203_M	N	203	SRR15597156	28881	G	T	1	2021-08-16	United States
N_215_C	N	215	SRR15597156	28916	G	T	0,999391	2021-08-16	United States
N_377_Y	N	377	SRR15597156	29402	G	T	0,999649	2021-08-16	United States
ORF1ab_388_Y	ORF1ab	388	SRR15597160	1427	C	T	0,0847182	2021-08-15	United States
ORF1ab_1306_S	ORF1ab	1306	SRR15597160	4181	G	T	0,999453	2021-08-15	United States
ORF1ab_2046_L	ORF1ab	2046	SRR15597160	6402	C	T	0,770765	2021-08-15	United States
ORF1ab_2287_S	ORF1ab	2287	SRR15597160	7124	C	T	0,999835	2021-08-15	United States
ORF1ab_2355_S	ORF1ab	2355	SRR15597160	7328	G	T	0,329985	2021-08-15	United States
ORF1ab_2930_L	ORF1ab	2930	SRR15597160	9053	G	T	0,99708	2021-08-15	United States
ORF1ab_3255_I	ORF1ab	3255	SRR15597160	10029	C	T	0,572294	2021-08-15	United States
ORF1ab_3646_A	ORF1ab	3646	SRR15597160	11201	A	G	0,92709	2021-08-15	United States
ORF1ab_314_L	ORF1ab	314	SRR15597160	14408	C	T	0,21425	2021-08-15	United States
ORF1ab_662_S	ORF1ab	662	SRR15597160	15451	G	A	0,522768	2021-08-15	United States
ORF1ab_1000_L	ORF1ab	1000	SRR15597160	16466	C	T	0,999709	2021-08-15	United States
ORF1ab_1219_S	ORF1ab	1219	SRR15597160	17122	G	T	0,943697	2021-08-15	United States
ORF1ab_1918_V	ORF1ab	1918	SRR15597160	19220	C	T	0,999292	2021-08-15	United States
ORF1ab_2306_S	ORF1ab	2306	SRR15597160	20383	G	T	0,823415	2021-08-15	United States
ORF1ab_2306_V	ORF1ab	2306	SRR15597160	20384	C	T	0,988969	2021-08-15	United States
S_19_R	S	19	SRR15597160	21618	C	G	0,706098	2021-08-15	United States
S_95_I	S	95	SRR15597160	21846	C	T	0,994382	2021-08-15	United States
S_142_D	S	142	SRR15597160	21987	G	A	0,999498	2021-08-15	United States
S_156_NA	S	156	SRR15597160	22028	G	-AGTTCA	0,995593	2021-08-15	United States
S_452_R	S	452	SRR15597160	22917	T	G	1	2021-08-15	United States
S_478_K	S	478	SRR15597160	22995	C	A	0,371761	2021-08-15	United States
S_614_G	S	614	SRR15597160	23403	A	G	0,999613	2021-08-15	United States
S_679_S	S	679	SRR15597160	23598	A	G	0,835972	2021-08-15	United States
S_681_R	S	681	SRR15597160	23604	C	G	1	2021-08-15	United States
S_950_N	S	950	SRR15597160	24410	G	A	0,999916	2021-08-15	United States
ORF3a_26_L	ORF3a	26	SRR15597160	25469	C	T	0,999751	2021-08-15	United States
ORF3a_256_F	ORF3a	256	SRR15597160	26158	G	T	0,392628	2021-08-15	United States
M_82_T	M	82	SRR15597160	26767	T	C	0,992265	2021-08-15	United States
ORF7a_82_A	ORF7a	82	SRR15597160	27638	T	C	1	2021-08-15	United States
ORF7a_120_I	ORF7a	120	SRR15597160	27752	C	T	0,999736	2021-08-15	United States
ORF7b_40_I	ORF7b	40	SRR15597160	27874	C	T	0,922488	2021-08-15	United States
ORF8_31_F	ORF8	31	SRR15597160	27985	A	T	0,995017	2021-08-15	United States
ORF8_118_NA	ORF8	118	SRR15597160	28247	A	-GATTTC	0,995078	2021-08-15	United States
N_63_G	N	63	SRR15597160	28461	A	G	0,999286	2021-08-15	United States
N_101_I	N	101	SRR15597160	28576	G	A	0,0548825	2021-08-15	United States
N_203_M	N	203	SRR15597160	28881	G	T	0,999769	2021-08-15	United States
N_215_C	N	215	SRR15597160	28916	G	T	0,999266	2021-08-15	United States
N_377_Y	N	377	SRR15597160	29402	G	T	0,999602	2021-08-15	United States
ORF1ab_1306_S	ORF1ab	1306	SRR15597165	4181	G	T	0,999451	2021-08-15	United States
ORF1ab_2046_L	ORF1ab	2046	SRR15597165	6402	C	T	0,55524	2021-08-15	United States
ORF1ab_2287_S	ORF1ab	2287	SRR15597165	7124	C	T	0,999783	2021-08-15	United States
ORF1ab_2355_S	ORF1ab	2355	SRR15597165	7328	G	T	0,281855	2021-08-15	United States
ORF1ab_2930_L	ORF1ab	2930	SRR15597165	9053	G	T	0,998594	2021-08-15	United States
ORF1ab_3255_I	ORF1ab	3255	SRR15597165	10029	C	T	0,661047	2021-08-15	United States
ORF1ab_3646_A	ORF1ab	3646	SRR15597165	11201	A	G	0,948226	2021-08-15	United States
ORF1ab_314_L	ORF1ab	314	SRR15597165	14408	C	T	0,108218	2021-08-15	United States
ORF1ab_662_S	ORF1ab	662	SRR15597165	15451	G	A	0,349819	2021-08-15	United States
ORF1ab_1000_L	ORF1ab	1000	SRR15597165	16466	C	T	0,999671	2021-08-15	United States
ORF1ab_1257_V	ORF1ab	1257	SRR15597165	17236	A	G	0,997092	2021-08-15	United States
ORF1ab_1918_V	ORF1ab	1918	SRR15597165	19220	C	T	0,999486	2021-08-15	United States
S_19_R	S	19	SRR15597165	21618	C	G	0,602113	2021-08-15	United States
S_142_D	S	142	SRR15597165	21987	G	A	0,999429	2021-08-15	United States
S_156_NA	S	156	SRR15597165	22028	G	-AGTTCA	0,996164	2021-08-15	United States
S_452_R	S	452	SRR15597165	22917	T	G	0,999042	2021-08-15	United States
S_478_K	S	478	SRR15597165	22995	C	A	0,643259	2021-08-15	United States
S_614_G	S	614	SRR15597165	23403	A	G	0,999784	2021-08-15	United States
S_681_R	S	681	SRR15597165	23604	C	G	0,999696	2021-08-15	United States
S_950_N	S	950	SRR15597165	24410	G	A	0,999879	2021-08-15	United States
ORF3a_26_L	ORF3a	26	SRR15597165	25469	C	T	0,999934	2021-08-15	United States
ORF3a_104_S	ORF3a	104	SRR15597165	25702	C	T	0,998031	2021-08-15	United States
M_82_T	M	82	SRR15597165	26767	T	C	0,992438	2021-08-15	United States
ORF7a_82_A	ORF7a	82	SRR15597165	27638	T	C	0,999422	2021-08-15	United States
ORF7a_120_I	ORF7a	120	SRR15597165	27752	C	T	0,999844	2021-08-15	United States
ORF7b_40_I	ORF7b	40	SRR15597165	27874	C	T	0,890342	2021-08-15	United States
ORF8_118_NA	ORF8	118	SRR15597165	28247	A	-GATTTC	0,995245	2021-08-15	United States
N_63_G	N	63	SRR15597165	28461	A	G	0,999779	2021-08-15	United States
N_101_I	N	101	SRR15597165	28576	G	A	0,137856	2021-08-15	United States
N_203_M	N	203	SRR15597165	28881	G	T	0,999774	2021-08-15	United States
N_208_S	N	208	SRR15597165	28895	G	T	0,998408	2021-08-15	United States
N_215_C	N	215	SRR15597165	28916	G	T	0,998805	2021-08-15	United States
N_377_Y	N	377	SRR15597165	29402	G	T	0,999801	2021-08-15	United States
ORF1ab_261_N	ORF1ab	261	SRR15597168	1048	G	T	0,9975	2021-08-15	United States
ORF1ab_1306_S	ORF1ab	1306	SRR15597168	4181	G	T	0,998653	2021-08-15	United States
ORF1ab_2046_L	ORF1ab	2046	SRR15597168	6402	C	T	0,749845	2021-08-15	United States
ORF1ab_2287_S	ORF1ab	2287	SRR15597168	7124	C	T	0,999354	2021-08-15	United States
ORF1ab_2355_S	ORF1ab	2355	SRR15597168	7328	G	T	0,290788	2021-08-15	United States
ORF1ab_2929_S	ORF1ab	2929	SRR15597168	9050	C	T	0,106231	2021-08-15	United States
ORF1ab_2930_L	ORF1ab	2930	SRR15597168	9053	G	T	0,997602	2021-08-15	United States
ORF1ab_3255_I	ORF1ab	3255	SRR15597168	10029	C	T	0,651994	2021-08-15	United States
ORF1ab_3646_A	ORF1ab	3646	SRR15597168	11201	A	G	0,943363	2021-08-15	United States
ORF1ab_314_L	ORF1ab	314	SRR15597168	14408	C	T	0,209288	2021-08-15	United States
ORF1ab_662_S	ORF1ab	662	SRR15597168	15451	G	A	0,467859	2021-08-15	United States
ORF1ab_1000_L	ORF1ab	1000	SRR15597168	16466	C	T	0,999583	2021-08-15	United States
ORF1ab_1397_I	ORF1ab	1397	SRR15597168	17658	G	T	0,996721	2021-08-15	United States
ORF1ab_1918_V	ORF1ab	1918	SRR15597168	19220	C	T	0,999012	2021-08-15	United States
S_19_R	S	19	SRR15597168	21618	C	G	0,640198	2021-08-15	United States
S_142_D	S	142	SRR15597168	21987	G	A	0,999723	2021-08-15	United States
S_156_NA	S	156	SRR15597168	22028	G	-AGTTCA	0,997579	2021-08-15	United States
S_312_V	S	312	SRR15597168	22496	A	G	0,999222	2021-08-15	United States
S_452_R	S	452	SRR15597168	22917	T	G	0,999336	2021-08-15	United States
S_478_K	S	478	SRR15597168	22995	C	A	0,474628	2021-08-15	United States
S_614_G	S	614	SRR15597168	23403	A	G	0,999757	2021-08-15	United States
S_681_R	S	681	SRR15597168	23604	C	G	0,999557	2021-08-15	United States
S_950_N	S	950	SRR15597168	24410	G	A	0,999848	2021-08-15	United States
ORF3a_26_L	ORF3a	26	SRR15597168	25469	C	T	0,999789	2021-08-15	United States
ORF3a_238_Y	ORF3a	238	SRR15597168	26104	G	T	0,998489	2021-08-15	United States
M_82_T	M	82	SRR15597168	26767	T	C	0,991993	2021-08-15	United States
ORF7a_82_A	ORF7a	82	SRR15597168	27638	T	C	0,999486	2021-08-15	United States
ORF7a_120_I	ORF7a	120	SRR15597168	27752	C	T	0,999678	2021-08-15	United States
ORF7b_40_I	ORF7b	40	SRR15597168	27874	C	T	0,928174	2021-08-15	United States
ORF8_118_NA	ORF8	118	SRR15597168	28247	A	-GATTTC	0,994612	2021-08-15	United States
N_63_G	N	63	SRR15597168	28461	A	G	0,999565	2021-08-15	United States
N_203_M	N	203	SRR15597168	28881	G	T	0,999716	2021-08-15	United States
N_215_C	N	215	SRR15597168	28916	G	T	0,998607	2021-08-15	United States
N_377_Y	N	377	SRR15597168	29402	G	T	0,999479	2021-08-15	United States
ORF1ab_971_L	ORF1ab	971	SRR15597169	3177	C	T	0,936864	2021-08-16	United States
ORF1ab_1306_S	ORF1ab	1306	SRR15597169	4181	G	T	1	2021-08-16	United States
ORF1ab_2046_L	ORF1ab	2046	SRR15597169	6402	C	T	0,430827	2021-08-16	United States
ORF1ab_2287_S	ORF1ab	2287	SRR15597169	7124	C	T	0,998794	2021-08-16	United States
ORF1ab_2355_S	ORF1ab	2355	SRR15597169	7328	G	T	0,242188	2021-08-16	United States
ORF1ab_2930_L	ORF1ab	2930	SRR15597169	9053	G	T	1	2021-08-16	United States
ORF1ab_3255_I	ORF1ab	3255	SRR15597169	10029	C	T	0,746372	2021-08-16	United States
ORF1ab_3646_A	ORF1ab	3646	SRR15597169	11201	A	G	0,857647	2021-08-16	United States
ORF1ab_314_L	ORF1ab	314	SRR15597169	14408	C	T	0,164106	2021-08-16	United States
ORF1ab_605_F	ORF1ab	605	SRR15597169	15280	C	T	0,5	2021-08-16	United States
ORF1ab_662_S	ORF1ab	662	SRR15597169	15451	G	A	0,123373	2021-08-16	United States
ORF1ab_1000_L	ORF1ab	1000	SRR15597169	16466	C	T	1	2021-08-16	United States
ORF1ab_1918_V	ORF1ab	1918	SRR15597169	19220	C	T	1	2021-08-16	United States
ORF1ab_2691_F	ORF1ab	2691	SRR15597169	21538	G	T	0,993464	2021-08-16	United States
S_19_R	S	19	SRR15597169	21618	C	G	0,725458	2021-08-16	United States
S_181_V	S	181	SRR15597169	22104	G	T	0,996183	2021-08-16	United States
S_452_R	S	452	SRR15597169	22917	T	G	1	2021-08-16	United States
S_478_K	S	478	SRR15597169	22995	C	A	0,8	2021-08-16	United States
S_614_G	S	614	SRR15597169	23403	A	G	1	2021-08-16	United States
S_681_R	S	681	SRR15597169	23604	C	G	0,996403	2021-08-16	United States
S_950_N	S	950	SRR15597169	24410	G	A	0,999837	2021-08-16	United States
ORF3a_26_L	ORF3a	26	SRR15597169	25469	C	T	1	2021-08-16	United States
M_2_V	M	2	SRR15597169	26527	C	T	0,997229	2021-08-16	United States
M_82_T	M	82	SRR15597169	26767	T	C	0,991326	2021-08-16	United States
ORF6_46_V	ORF6	46	SRR15597169	27338	A	T	0,994667	2021-08-16	United States
ORF7a_82_A	ORF7a	82	SRR15597169	27638	T	C	1	2021-08-16	United States
ORF7a_120_I	ORF7a	120	SRR15597169	27752	C	T	1	2021-08-16	United States
ORF7b_40_I	ORF7b	40	SRR15597169	27874	C	T	0,922428	2021-08-16	United States
ORF8_118_NA	ORF8	118	SRR15597169	28247	A	-GATTTC	0,996417	2021-08-16	United States
N_63_G	N	63	SRR15597169	28461	A	G	1	2021-08-16	United States
N_101_I	N	101	SRR15597169	28576	G	A	0,132706	2021-08-16	United States
N_203_M	N	203	SRR15597169	28881	G	T	0,999228	2021-08-16	United States
N_215_C	N	215	SRR15597169	28916	G	T	1	2021-08-16	United States
N_377_Y	N	377	SRR15597169	29402	G	T	1	2021-08-16	United States
ORF1ab_378_I	ORF1ab	378	SRR15597173	1397	G	A	0,0524136	2021-08-16	United States
ORF1ab_403_I	ORF1ab	403	SRR15597173	1473	C	T	0,998643	2021-08-16	United States
ORF1ab_1306_S	ORF1ab	1306	SRR15597173	4181	G	T	0,998624	2021-08-16	United States
ORF1ab_1933_G	ORF1ab	1933	SRR15597173	6063	A	G	0,997324	2021-08-16	United States
ORF1ab_2046_L	ORF1ab	2046	SRR15597173	6402	C	T	0,621531	2021-08-16	United States
ORF1ab_2287_S	ORF1ab	2287	SRR15597173	7124	C	T	0,999821	2021-08-16	United States
ORF1ab_2355_S	ORF1ab	2355	SRR15597173	7328	G	T	0,240072	2021-08-16	United States
ORF1ab_2930_L	ORF1ab	2930	SRR15597173	9053	G	T	0,997253	2021-08-16	United States
ORF1ab_3255_I	ORF1ab	3255	SRR15597173	10029	C	T	0,669204	2021-08-16	United States
ORF1ab_3646_A	ORF1ab	3646	SRR15597173	11201	A	G	0,946785	2021-08-16	United States
ORF1ab_314_L	ORF1ab	314	SRR15597173	14408	C	T	0,175689	2021-08-16	United States
ORF1ab_662_S	ORF1ab	662	SRR15597173	15451	G	A	0,363514	2021-08-16	United States
ORF1ab_1000_L	ORF1ab	1000	SRR15597173	16466	C	T	0,999896	2021-08-16	United States
ORF1ab_1219_S	ORF1ab	1219	SRR15597173	17122	G	T	0,960991	2021-08-16	United States
ORF1ab_1918_V	ORF1ab	1918	SRR15597173	19220	C	T	0,999356	2021-08-16	United States
S_19_R	S	19	SRR15597173	21618	C	G	0,590722	2021-08-16	United States
S_142_D	S	142	SRR15597173	21987	G	A	1	2021-08-16	United States
S_156_NA	S	156	SRR15597173	22028	G	-AGTTCA	1	2021-08-16	United States
S_452_R	S	452	SRR15597173	22917	T	G	0,998858	2021-08-16	United States
S_478_K	S	478	SRR15597173	22995	C	A	0,653435	2021-08-16	United States
S_614_G	S	614	SRR15597173	23403	A	G	1	2021-08-16	United States
S_681_R	S	681	SRR15597173	23604	C	G	0,999086	2021-08-16	United States
S_950_N	S	950	SRR15597173	24410	G	A	0,999864	2021-08-16	United States
ORF3a_26_L	ORF3a	26	SRR15597173	25469	C	T	0,999687	2021-08-16	United States
M_82_T	M	82	SRR15597173	26767	T	C	0,994508	2021-08-16	United States
ORF7a_82_A	ORF7a	82	SRR15597173	27638	T	C	1	2021-08-16	United States
ORF7a_120_I	ORF7a	120	SRR15597173	27752	C	T	1	2021-08-16	United States
ORF7b_40_I	ORF7b	40	SRR15597173	27874	C	T	0,927958	2021-08-16	United States
ORF8_118_NA	ORF8	118	SRR15597173	28247	A	-GATTTC	0,994601	2021-08-16	United States
N_63_G	N	63	SRR15597173	28461	A	G	0,999797	2021-08-16	United States
N_101_I	N	101	SRR15597173	28576	G	A	0,11887	2021-08-16	United States
N_136_D	N	136	SRR15597173	28681	G	T	0,99823	2021-08-16	United States
N_203_M	N	203	SRR15597173	28881	G	T	0,999581	2021-08-16	United States
N_215_C	N	215	SRR15597173	28916	G	T	0,99949	2021-08-16	United States
N_377_Y	N	377	SRR15597173	29402	G	T	0,999681	2021-08-16	United States
ORF10_20_I	ORF10	20	SRR15597173	29616	G	T	0,998151	2021-08-16	United States
ORF1ab_1306_S	ORF1ab	1306	SRR15597174	4181	G	T	0,999353	2021-08-12	United States
ORF1ab_2046_L	ORF1ab	2046	SRR15597174	6402	C	T	0,433093	2021-08-12	United States
ORF1ab_2287_S	ORF1ab	2287	SRR15597174	7124	C	T	0,999528	2021-08-12	United States
ORF1ab_2554_V	ORF1ab	2554	SRR15597174	7926	C	T	0,993163	2021-08-12	United States
ORF1ab_2589_R	ORF1ab	2589	SRR15597174	8031	A	G	0,996266	2021-08-12	United States
ORF1ab_2930_L	ORF1ab	2930	SRR15597174	9053	G	T	0,999394	2021-08-12	United States
ORF1ab_3255_I	ORF1ab	3255	SRR15597174	10029	C	T	0,209304	2021-08-12	United States
ORF1ab_3646_A	ORF1ab	3646	SRR15597174	11201	A	G	0,954192	2021-08-12	United States
ORF1ab_3976_F	ORF1ab	3976	SRR15597174	12191	G	T	0,991852	2021-08-12	United States
ORF1ab_183_V	ORF1ab	183	SRR15597174	14014	T	G	0,991007	2021-08-12	United States
ORF1ab_314_L	ORF1ab	314	SRR15597174	14408	C	T	0,169808	2021-08-12	United States
ORF1ab_662_S	ORF1ab	662	SRR15597174	15451	G	A	0,756643	2021-08-12	United States
ORF1ab_1000_L	ORF1ab	1000	SRR15597174	16466	C	T	0,999611	2021-08-12	United States
ORF1ab_1918_V	ORF1ab	1918	SRR15597174	19220	C	T	0,999508	2021-08-12	United States
S_19_R	S	19	SRR15597174	21618	C	G	0,989783	2021-08-12	United States
S_22_I	S	22	SRR15597174	21627	C	T	0,98793	2021-08-12	United States
S_142_D	S	142	SRR15597174	21987	G	A	0,999884	2021-08-12	United States
S_156_NA	S	156	SRR15597174	22028	G	-AGTTCA	0,997524	2021-08-12	United States
S_452_R	S	452	SRR15597174	22917	T	G	0,999389	2021-08-12	United States
S_478_K	S	478	SRR15597174	22995	C	A	0,70377	2021-08-12	United States
S_614_G	S	614	SRR15597174	23403	A	G	0,999556	2021-08-12	United States
S_681_R	S	681	SRR15597174	23604	C	G	0,999535	2021-08-12	United States
S_950_N	S	950	SRR15597174	24410	G	A	0,999938	2021-08-12	United States
ORF3a_26_L	ORF3a	26	SRR15597174	25469	C	T	0,999826	2021-08-12	United States
M_82_T	M	82	SRR15597174	26767	T	C	0,993908	2021-08-12	United States
ORF7a_82_A	ORF7a	82	SRR15597174	27638	T	C	0,999634	2021-08-12	United States
ORF7a_120_I	ORF7a	120	SRR15597174	27752	C	T	0,999824	2021-08-12	United States
ORF7b_40_I	ORF7b	40	SRR15597174	27874	C	T	0,652731	2021-08-12	United States
ORF8_118_NA	ORF8	118	SRR15597174	28247	A	-GATTTC	0,996558	2021-08-12	United States
N_63_G	N	63	SRR15597174	28461	A	G	0,999584	2021-08-12	United States
N_203_M	N	203	SRR15597174	28881	G	T	0,999416	2021-08-12	United States
N_215_C	N	215	SRR15597174	28916	G	T	0,999262	2021-08-12	United States
N_377_Y	N	377	SRR15597174	29402	G	T	0,999619	2021-08-12	United States
ORF1ab_309_L	ORF1ab	309	SRR15597175	1191	C	T	0,941678	2021-08-15	United States
ORF1ab_1640_L	ORF1ab	1640	SRR15597175	5184	C	T	0,47012	2021-08-15	United States
ORF1ab_2355_S	ORF1ab	2355	SRR15597175	7328	G	T	0,278921	2021-08-15	United States
ORF1ab_3209_V	ORF1ab	3209	SRR15597175	9891	C	T	0,998457	2021-08-15	United States
ORF1ab_3447_H	ORF1ab	3447	SRR15597175	10605	C	A	0,997644	2021-08-15	United States
ORF1ab_3603_NA	ORF1ab	3603	SRR15597175	11074	C	+T	0,0746896	2021-08-15	United States
ORF1ab_3606_NA	ORF1ab	3606	SRR15597175	11082	T	-G	0,116235	2021-08-15	United States
ORF1ab_3606_F	ORF1ab	3606	SRR15597175	11083	G	T	0,995915	2021-08-15	United States
ORF1ab_3718_A	ORF1ab	3718	SRR15597175	11418	T	C	0,9975	2021-08-15	United States
ORF1ab_314_L	ORF1ab	314	SRR15597175	14408	C	T	0,224373	2021-08-15	United States
ORF1ab_662_S	ORF1ab	662	SRR15597175	15451	G	A	0,533526	2021-08-15	United States
ORF1ab_941_V	ORF1ab	941	SRR15597175	16289	C	T	0,998339	2021-08-15	United States
ORF1ab_1000_L	ORF1ab	1000	SRR15597175	16466	C	T	0,999857	2021-08-15	United States
ORF1ab_1570_L	ORF1ab	1570	SRR15597175	18176	C	T	0,995957	2021-08-15	United States
S_19_R	S	19	SRR15597175	21618	C	G	0,648258	2021-08-15	United States
S_142_D	S	142	SRR15597175	21987	G	A	1	2021-08-15	United States
S_156_NA	S	156	SRR15597175	22028	G	-AGTTCA	0,997673	2021-08-15	United States
S_452_R	S	452	SRR15597175	22917	T	G	0,999699	2021-08-15	United States
S_478_K	S	478	SRR15597175	22995	C	A	0,425518	2021-08-15	United States
S_614_G	S	614	SRR15597175	23403	A	G	0,999649	2021-08-15	United States
S_681_R	S	681	SRR15597175	23604	C	G	0,999896	2021-08-15	United States
S_950_N	S	950	SRR15597175	24410	G	A	0,999847	2021-08-15	United States
ORF3a_26_L	ORF3a	26	SRR15597175	25469	C	T	0,999806	2021-08-15	United States
M_82_T	M	82	SRR15597175	26767	T	C	0,991651	2021-08-15	United States
ORF7a_82_A	ORF7a	82	SRR15597175	27638	T	C	1	2021-08-15	United States
ORF7a_116_F	ORF7a	116	SRR15597175	27739	C	T	0,997677	2021-08-15	United States
ORF7a_120_I	ORF7a	120	SRR15597175	27752	C	T	0,999831	2021-08-15	United States
ORF8_118_NA	ORF8	118	SRR15597175	28247	A	-GATTTC	0,994244	2021-08-15	United States
N_63_G	N	63	SRR15597175	28461	A	G	0,999315	2021-08-15	United States
N_101_I	N	101	SRR15597175	28576	G	A	0,0510438	2021-08-15	United States
N_203_M	N	203	SRR15597175	28881	G	T	0,99961	2021-08-15	United States
N_377_Y	N	377	SRR15597175	29402	G	T	0,999828	2021-08-15	United States
ORF1ab_599_V	ORF1ab	599	SRR15597178	2061	C	T	0,997144	2021-08-15	United States
ORF1ab_1306_S	ORF1ab	1306	SRR15597178	4181	G	T	0,998891	2021-08-15	United States
ORF1ab_1554_G	ORF1ab	1554	SRR15597178	4926	A	G	0,086653	2021-08-15	United States
ORF1ab_2046_L	ORF1ab	2046	SRR15597178	6402	C	T	0,390628	2021-08-15	United States
ORF1ab_2287_S	ORF1ab	2287	SRR15597178	7124	C	T	0,999015	2021-08-15	United States
ORF1ab_2355_S	ORF1ab	2355	SRR15597178	7328	G	T	0,35566	2021-08-15	United States
ORF1ab_2930_L	ORF1ab	2930	SRR15597178	9053	G	T	0,997143	2021-08-15	United States
ORF1ab_3255_I	ORF1ab	3255	SRR15597178	10029	C	T	0,758925	2021-08-15	United States
ORF1ab_3646_A	ORF1ab	3646	SRR15597178	11201	A	G	0,954348	2021-08-15	United States
ORF1ab_314_L	ORF1ab	314	SRR15597178	14408	C	T	0,169907	2021-08-15	United States
ORF1ab_662_S	ORF1ab	662	SRR15597178	15451	G	A	0,388318	2021-08-15	United States
ORF1ab_1000_L	ORF1ab	1000	SRR15597178	16466	C	T	0,999546	2021-08-15	United States
ORF1ab_1918_V	ORF1ab	1918	SRR15597178	19220	C	T	0,998743	2021-08-15	United States
ORF1ab_2490_M	ORF1ab	2490	SRR15597178	20936	C	T	0,251568	2021-08-15	United States
S_19_R	S	19	SRR15597178	21618	C	G	0,83198	2021-08-15	United States
S_95_I	S	95	SRR15597178	21846	C	T	1	2021-08-15	United States
S_97_E	S	97	SRR15597178	21851	A	G	1	2021-08-15	United States
S_142_D	S	142	SRR15597178	21987	G	A	1	2021-08-15	United States
S_156_NA	S	156	SRR15597178	22028	G	-AGTTCA	0,994378	2021-08-15	United States
S_452_R	S	452	SRR15597178	22917	T	G	0,999679	2021-08-15	United States
S_478_K	S	478	SRR15597178	22995	C	A	0,668689	2021-08-15	United States
S_614_G	S	614	SRR15597178	23403	A	G	0,999927	2021-08-15	United States
S_681_R	S	681	SRR15597178	23604	C	G	0,999224	2021-08-15	United States
S_950_N	S	950	SRR15597178	24410	G	A	0,999838	2021-08-15	United States
S_1104_L	S	1104	SRR15597178	24872	G	T	0,997902	2021-08-15	United States
ORF3a_26_L	ORF3a	26	SRR15597178	25469	C	T	0,99983	2021-08-15	United States
M_82_T	M	82	SRR15597178	26767	T	C	0,992084	2021-08-15	United States
ORF7a_82_A	ORF7a	82	SRR15597178	27638	T	C	0,999775	2021-08-15	United States
ORF7a_120_I	ORF7a	120	SRR15597178	27752	C	T	0,999765	2021-08-15	United States
ORF7b_40_I	ORF7b	40	SRR15597178	27874	C	T	0,921476	2021-08-15	United States
ORF8_118_NA	ORF8	118	SRR15597178	28247	A	-GATTTC	0,995986	2021-08-15	United States
N_63_G	N	63	SRR15597178	28461	A	G	0,999683	2021-08-15	United States
N_101_I	N	101	SRR15597178	28576	G	A	0,102784	2021-08-15	United States
N_203_M	N	203	SRR15597178	28881	G	T	0,999652	2021-08-15	United States
N_215_C	N	215	SRR15597178	28916	G	T	0,999472	2021-08-15	United States
N_377_Y	N	377	SRR15597178	29402	G	T	0,99967	2021-08-15	United States
ORF1ab_1306_S	ORF1ab	1306	SRR15597180	4181	G	T	0,999365	2021-08-13	United States
ORF1ab_2046_L	ORF1ab	2046	SRR15597180	6402	C	T	0,63054	2021-08-13	United States
ORF1ab_2287_S	ORF1ab	2287	SRR15597180	7124	C	T	0,997619	2021-08-13	United States
ORF1ab_2355_S	ORF1ab	2355	SRR15597180	7328	G	T	0,0576271	2021-08-13	United States
ORF1ab_2930_L	ORF1ab	2930	SRR15597180	9053	G	T	1	2021-08-13	United States
ORF1ab_3255_I	ORF1ab	3255	SRR15597180	10029	C	T	0,193413	2021-08-13	United States
ORF1ab_3603_NA	ORF1ab	3603	SRR15597180	11074	C	+T	0,0659189	2021-08-13	United States
ORF1ab_3606_NA	ORF1ab	3606	SRR15597180	11082	T	-G	0,117264	2021-08-13	United States
ORF1ab_3606_F	ORF1ab	3606	SRR15597180	11083	G	T	0,978783	2021-08-13	United States
ORF1ab_3646_A	ORF1ab	3646	SRR15597180	11201	A	G	0,909773	2021-08-13	United States
ORF1ab_314_L	ORF1ab	314	SRR15597180	14408	C	T	0,210204	2021-08-13	United States
ORF1ab_662_S	ORF1ab	662	SRR15597180	15451	G	A	0,792795	2021-08-13	United States
ORF1ab_1000_L	ORF1ab	1000	SRR15597180	16466	C	T	0,999137	2021-08-13	United States
ORF1ab_1219_S	ORF1ab	1219	SRR15597180	17122	G	T	0,920192	2021-08-13	United States
ORF1ab_1918_V	ORF1ab	1918	SRR15597180	19220	C	T	0,997176	2021-08-13	United States
S_19_R	S	19	SRR15597180	21618	C	G	0,815844	2021-08-13	United States
S_95_I	S	95	SRR15597180	21846	C	T	1	2021-08-13	United States
S_142_D	S	142	SRR15597180	21987	G	A	1	2021-08-13	United States
S_156_NA	S	156	SRR15597180	22028	G	-AGTTCA	1	2021-08-13	United States
S_452_R	S	452	SRR15597180	22917	T	G	1	2021-08-13	United States
S_478_K	S	478	SRR15597180	22995	C	A	0,674648	2021-08-13	United States
S_614_G	S	614	SRR15597180	23403	A	G	1	2021-08-13	United States
S_681_R	S	681	SRR15597180	23604	C	G	1	2021-08-13	United States
S_950_N	S	950	SRR15597180	24410	G	A	1	2021-08-13	United States
ORF3a_26_L	ORF3a	26	SRR15597180	25469	C	T	0,999316	2021-08-13	United States
M_82_T	M	82	SRR15597180	26767	T	C	0,99777	2021-08-13	United States
ORF7a_82_A	ORF7a	82	SRR15597180	27638	T	C	0,997886	2021-08-13	United States
ORF7a_120_I	ORF7a	120	SRR15597180	27752	C	T	1	2021-08-13	United States
ORF7b_40_I	ORF7b	40	SRR15597180	27874	C	T	0,594156	2021-08-13	United States
ORF8_118_NA	ORF8	118	SRR15597180	28247	A	-GATTTC	0,991517	2021-08-13	United States
N_63_G	N	63	SRR15597180	28461	A	G	0,999038	2021-08-13	United States
N_203_M	N	203	SRR15597180	28881	G	T	0,999199	2021-08-13	United States
N_215_C	N	215	SRR15597180	28916	G	T	0,998728	2021-08-13	United States
N_377_Y	N	377	SRR15597180	29402	G	T	1	2021-08-13	United States
ORF1ab_1306_S	ORF1ab	1306	SRR15597184	4181	G	T	0,996251	2021-08-16	United States
ORF1ab_2046_L	ORF1ab	2046	SRR15597184	6402	C	T	0,669744	2021-08-16	United States
ORF1ab_2125_Y	ORF1ab	2125	SRR15597184	6638	C	T	0,981156	2021-08-16	United States
ORF1ab_2287_S	ORF1ab	2287	SRR15597184	7124	C	T	1	2021-08-16	United States
ORF1ab_2355_S	ORF1ab	2355	SRR15597184	7328	G	T	0,27381	2021-08-16	United States
ORF1ab_2554_V	ORF1ab	2554	SRR15597184	7926	C	T	0,996931	2021-08-16	United States
ORF1ab_2930_L	ORF1ab	2930	SRR15597184	9053	G	T	0,994444	2021-08-16	United States
ORF1ab_3255_I	ORF1ab	3255	SRR15597184	10029	C	T	0,676071	2021-08-16	United States
ORF1ab_3646_A	ORF1ab	3646	SRR15597184	11201	A	G	0,880304	2021-08-16	United States
ORF1ab_183_V	ORF1ab	183	SRR15597184	14014	T	G	0,981272	2021-08-16	United States
ORF1ab_314_L	ORF1ab	314	SRR15597184	14408	C	T	0,139575	2021-08-16	United States
ORF1ab_662_S	ORF1ab	662	SRR15597184	15451	G	A	0,397016	2021-08-16	United States
ORF1ab_1000_L	ORF1ab	1000	SRR15597184	16466	C	T	1	2021-08-16	United States
ORF1ab_1087_Y	ORF1ab	1087	SRR15597184	16726	C	T	0,989585	2021-08-16	United States
ORF1ab_1918_V	ORF1ab	1918	SRR15597184	19220	C	T	0,999183	2021-08-16	United States
S_19_R	S	19	SRR15597184	21618	C	G	0,581866	2021-08-16	United States
S_142_D	S	142	SRR15597184	21987	G	A	1	2021-08-16	United States
S_156_NA	S	156	SRR15597184	22028	G	-AGTTCA	1	2021-08-16	United States
S_446_V	S	446	SRR15597184	22899	G	T	0,0615385	2021-08-16	United States
S_452_R	S	452	SRR15597184	22917	T	G	1	2021-08-16	United States
S_478_K	S	478	SRR15597184	22995	C	A	0,507812	2021-08-16	United States
S_574_Y	S	574	SRR15597184	23282	G	T	0,969973	2021-08-16	United States
S_614_G	S	614	SRR15597184	23403	A	G	1	2021-08-16	United States
S_681_R	S	681	SRR15597184	23604	C	G	1	2021-08-16	United States
S_950_N	S	950	SRR15597184	24410	G	A	1	2021-08-16	United States
ORF3a_26_L	ORF3a	26	SRR15597184	25469	C	T	1	2021-08-16	United States
M_82_T	M	82	SRR15597184	26767	T	C	0,989882	2021-08-16	United States
ORF7a_82_A	ORF7a	82	SRR15597184	27638	T	C	1	2021-08-16	United States
ORF7a_120_I	ORF7a	120	SRR15597184	27752	C	T	0,999305	2021-08-16	United States
ORF7b_40_I	ORF7b	40	SRR15597184	27874	C	T	0,868595	2021-08-16	United States
ORF8_60_F	ORF8	60	SRR15597184	28073	G	T	0,80543	2021-08-16	United States
ORF8_118_NA	ORF8	118	SRR15597184	28247	A	-GATTTC	0,99255	2021-08-16	United States
N_63_G	N	63	SRR15597184	28461	A	G	0,997625	2021-08-16	United States
N_203_M	N	203	SRR15597184	28881	G	T	1	2021-08-16	United States
N_215_C	N	215	SRR15597184	28916	G	T	0,995734	2021-08-16	United States
N_377_Y	N	377	SRR15597184	29402	G	T	0,999337	2021-08-16	United States
ORF1ab_1236_F	ORF1ab	1236	SRR15597185	3971	G	T	0,988261	2021-08-13	United States
ORF1ab_1640_L	ORF1ab	1640	SRR15597185	5184	C	T	0,580224	2021-08-13	United States
ORF1ab_2355_S	ORF1ab	2355	SRR15597185	7328	G	T	0,181635	2021-08-13	United States
ORF1ab_3209_V	ORF1ab	3209	SRR15597185	9891	C	T	0,989956	2021-08-13	United States
ORF1ab_3718_A	ORF1ab	3718	SRR15597185	11418	T	C	0,986083	2021-08-13	United States
ORF1ab_3750_I	ORF1ab	3750	SRR15597185	11514	C	T	0,98492	2021-08-13	United States
ORF1ab_314_L	ORF1ab	314	SRR15597185	14408	C	T	0,133762	2021-08-13	United States
ORF1ab_662_S	ORF1ab	662	SRR15597185	15451	G	A	0,3433	2021-08-13	United States
ORF1ab_1000_L	ORF1ab	1000	SRR15597185	16466	C	T	0,999796	2021-08-13	United States
S_19_R	S	19	SRR15597185	21618	C	G	0,556544	2021-08-13	United States
S_142_D	S	142	SRR15597185	21987	G	A	1	2021-08-13	United States
S_156_NA	S	156	SRR15597185	22028	G	-AGTTCA	0,997537	2021-08-13	United States
S_222_V	S	222	SRR15597185	22227	C	T	0,98538	2021-08-13	United States
S_452_R	S	452	SRR15597185	22917	T	G	0,996086	2021-08-13	United States
S_478_K	S	478	SRR15597185	22995	C	A	0,75966	2021-08-13	United States
S_614_G	S	614	SRR15597185	23403	A	G	0,999746	2021-08-13	United States
S_681_R	S	681	SRR15597185	23604	C	G	0,99668	2021-08-13	United States
S_950_N	S	950	SRR15597185	24410	G	A	0,999652	2021-08-13	United States
S_1264_L	S	1264	SRR15597185	25352	G	T	0,957744	2021-08-13	United States
ORF3a_26_L	ORF3a	26	SRR15597185	25469	C	T	0,999852	2021-08-13	United States
M_82_T	M	82	SRR15597185	26767	T	C	0,991771	2021-08-13	United States
ORF6_48_N	ORF6	48	SRR15597185	27345	A	T	0,983287	2021-08-13	United States
ORF7a_82_A	ORF7a	82	SRR15597185	27638	T	C	1	2021-08-13	United States
ORF7a_120_I	ORF7a	120	SRR15597185	27752	C	T	0,999543	2021-08-13	United States
ORF8_118_NA	ORF8	118	SRR15597185	28247	A	-GATTTC	0,99519	2021-08-13	United States
N_63_G	N	63	SRR15597185	28461	A	G	0,998966	2021-08-13	United States
N_101_I	N	101	SRR15597185	28576	G	A	0,0765376	2021-08-13	United States
N_203_M	N	203	SRR15597185	28881	G	T	1	2021-08-13	United States
N_263_N	N	263	SRR15597185	29061	C	A	0,978883	2021-08-13	United States
N_377_Y	N	377	SRR15597185	29402	G	T	0,999034	2021-08-13	United States
ORF1ab_1002_NA	ORF1ab	1002	SRR15597186	3269	A	-TTCAAACAATTGTTGAGG	0,997723	2021-08-13	United States
ORF1ab_1306_S	ORF1ab	1306	SRR15597186	4181	G	T	0,998763	2021-08-13	United States
ORF1ab_2046_L	ORF1ab	2046	SRR15597186	6402	C	T	0,657963	2021-08-13	United States
ORF1ab_2287_S	ORF1ab	2287	SRR15597186	7124	C	T	0,999186	2021-08-13	United States
ORF1ab_2355_S	ORF1ab	2355	SRR15597186	7328	G	T	0,283224	2021-08-13	United States
ORF1ab_2781_F	ORF1ab	2781	SRR15597186	8606	C	T	0,0635302	2021-08-13	United States
ORF1ab_2930_L	ORF1ab	2930	SRR15597186	9053	G	T	0,998607	2021-08-13	United States
ORF1ab_3255_I	ORF1ab	3255	SRR15597186	10029	C	T	0,79161	2021-08-13	United States
ORF1ab_3371_L	ORF1ab	3371	SRR15597186	10377	C	T	0,99917	2021-08-13	United States
ORF1ab_3499_R	ORF1ab	3499	SRR15597186	10761	A	G	0,998799	2021-08-13	United States
ORF1ab_3646_A	ORF1ab	3646	SRR15597186	11201	A	G	0,90018	2021-08-13	United States
ORF1ab_314_L	ORF1ab	314	SRR15597186	14408	C	T	0,152647	2021-08-13	United States
ORF1ab_662_S	ORF1ab	662	SRR15597186	15451	G	A	0,438444	2021-08-13	United States
ORF1ab_1000_L	ORF1ab	1000	SRR15597186	16466	C	T	0,999634	2021-08-13	United States
ORF1ab_1918_V	ORF1ab	1918	SRR15597186	19220	C	T	0,999415	2021-08-13	United States
S_19_R	S	19	SRR15597186	21618	C	G	0,607731	2021-08-13	United States
S_112_L	S	112	SRR15597186	21897	C	T	1	2021-08-13	United States
S_142_D	S	142	SRR15597186	21987	G	A	0,999227	2021-08-13	United States
S_156_NA	S	156	SRR15597186	22028	G	-AGTTCA	0,99773	2021-08-13	United States
S_452_R	S	452	SRR15597186	22917	T	G	0,999765	2021-08-13	United States
S_478_K	S	478	SRR15597186	22995	C	A	0,573806	2021-08-13	United States
S_614_G	S	614	SRR15597186	23403	A	G	0,999794	2021-08-13	United States
S_681_R	S	681	SRR15597186	23604	C	G	0,999908	2021-08-13	United States
S_950_N	S	950	SRR15597186	24410	G	A	0,999845	2021-08-13	United States
ORF3a_26_L	ORF3a	26	SRR15597186	25469	C	T	0,99982	2021-08-13	United States
ORF3a_239_Q	ORF3a	239	SRR15597186	26107	G	C	0,793057	2021-08-13	United States
M_82_T	M	82	SRR15597186	26767	T	C	0,988796	2021-08-13	United States
ORF7a_82_A	ORF7a	82	SRR15597186	27638	T	C	0,999628	2021-08-13	United States
ORF7a_120_I	ORF7a	120	SRR15597186	27752	C	T	0,999668	2021-08-13	United States
ORF7b_40_I	ORF7b	40	SRR15597186	27874	C	T	0,925957	2021-08-13	United States
ORF8_118_NA	ORF8	118	SRR15597186	28247	A	-GATTTC	0,995834	2021-08-13	United States
N_63_G	N	63	SRR15597186	28461	A	G	0,999474	2021-08-13	United States
N_80_S	N	80	SRR15597186	28511	C	T	0,997689	2021-08-13	United States
N_203_M	N	203	SRR15597186	28881	G	T	0,999531	2021-08-13	United States
N_215_C	N	215	SRR15597186	28916	G	T	0,998773	2021-08-13	United States
N_377_Y	N	377	SRR15597186	29402	G	T	0,999658	2021-08-13	United States
ORF1ab_642_F	ORF1ab	642	SRR15597187	2189	C	T	0,928462	2021-08-16	United States
ORF1ab_1306_S	ORF1ab	1306	SRR15597187	4181	G	T	0,999662	2021-08-16	United States
ORF1ab_2046_L	ORF1ab	2046	SRR15597187	6402	C	T	0,676827	2021-08-16	United States
ORF1ab_2287_S	ORF1ab	2287	SRR15597187	7124	C	T	0,9995	2021-08-16	United States
ORF1ab_2355_S	ORF1ab	2355	SRR15597187	7328	G	T	0,24723	2021-08-16	United States
ORF1ab_2855_V	ORF1ab	2855	SRR15597187	8829	C	T	0,997565	2021-08-16	United States
ORF1ab_2930_L	ORF1ab	2930	SRR15597187	9053	G	T	0,999325	2021-08-16	United States
ORF1ab_3255_I	ORF1ab	3255	SRR15597187	10029	C	T	0,667044	2021-08-16	United States
ORF1ab_3646_A	ORF1ab	3646	SRR15597187	11201	A	G	0,952277	2021-08-16	United States
ORF1ab_50_E	ORF1ab	50	SRR15597187	13615	A	G	0,943628	2021-08-16	United States
ORF1ab_314_L	ORF1ab	314	SRR15597187	14408	C	T	0,181436	2021-08-16	United States
ORF1ab_662_S	ORF1ab	662	SRR15597187	15451	G	A	0,41281	2021-08-16	United States
ORF1ab_1000_L	ORF1ab	1000	SRR15597187	16466	C	T	0,99956	2021-08-16	United States
ORF1ab_1847_S	ORF1ab	1847	SRR15597187	19006	G	T	0,997026	2021-08-16	United States
ORF1ab_1918_V	ORF1ab	1918	SRR15597187	19220	C	T	0,999483	2021-08-16	United States
S_19_R	S	19	SRR15597187	21618	C	G	0,5983	2021-08-16	United States
S_95_I	S	95	SRR15597187	21846	C	T	1	2021-08-16	United States
S_142_D	S	142	SRR15597187	21987	G	A	1	2021-08-16	United States
S_156_NA	S	156	SRR15597187	22028	G	-AGTTCA	0,997367	2021-08-16	United States
S_452_R	S	452	SRR15597187	22917	T	G	0,999386	2021-08-16	United States
S_478_K	S	478	SRR15597187	22995	C	A	0,538109	2021-08-16	United States
S_614_G	S	614	SRR15597187	23403	A	G	0,999766	2021-08-16	United States
S_681_R	S	681	SRR15597187	23604	C	G	0,998941	2021-08-16	United States
S_809_S	S	809	SRR15597187	23987	C	T	0,997832	2021-08-16	United States
S_950_N	S	950	SRR15597187	24410	G	A	0,999822	2021-08-16	United States
ORF3a_26_L	ORF3a	26	SRR15597187	25469	C	T	0,999772	2021-08-16	United States
M_82_T	M	82	SRR15597187	26767	T	C	0,99364	2021-08-16	United States
ORF7a_82_A	ORF7a	82	SRR15597187	27638	T	C	0,999702	2021-08-16	United States
ORF7a_120_I	ORF7a	120	SRR15597187	27752	C	T	0,999768	2021-08-16	United States
ORF7b_40_I	ORF7b	40	SRR15597187	27874	C	T	0,932149	2021-08-16	United States
ORF8_118_NA	ORF8	118	SRR15597187	28247	A	-GATTTC	0,994244	2021-08-16	United States
N_63_G	N	63	SRR15597187	28461	A	G	0,99941	2021-08-16	United States
N_101_I	N	101	SRR15597187	28576	G	A	0,0815152	2021-08-16	United States
N_203_M	N	203	SRR15597187	28881	G	T	0,999565	2021-08-16	United States
N_215_C	N	215	SRR15597187	28916	G	T	0,999173	2021-08-16	United States
N_377_Y	N	377	SRR15597187	29402	G	T	0,999633	2021-08-16	United States
ORF1ab_309_L	ORF1ab	309	SRR15597191	1191	C	T	0,919436	2021-08-16	United States
ORF1ab_1306_S	ORF1ab	1306	SRR15597191	4181	G	T	0,052766	2021-08-16	United States
ORF1ab_1640_L	ORF1ab	1640	SRR15597191	5184	C	T	0,318182	2021-08-16	United States
ORF1ab_2287_S	ORF1ab	2287	SRR15597191	7124	C	T	0,0517359	2021-08-16	United States
ORF1ab_2355_S	ORF1ab	2355	SRR15597191	7328	G	T	0,211382	2021-08-16	United States
ORF1ab_2554_V	ORF1ab	2554	SRR15597191	7926	C	T	0,057971	2021-08-16	United States
ORF1ab_3209_V	ORF1ab	3209	SRR15597191	9891	C	T	0,980984	2021-08-16	United States
ORF1ab_3718_A	ORF1ab	3718	SRR15597191	11418	T	C	0,941688	2021-08-16	United States
ORF1ab_183_V	ORF1ab	183	SRR15597191	14014	T	G	0,0782828	2021-08-16	United States
ORF1ab_314_L	ORF1ab	314	SRR15597191	14408	C	T	0,284211	2021-08-16	United States
ORF1ab_662_S	ORF1ab	662	SRR15597191	15451	G	A	0,448139	2021-08-16	United States
ORF1ab_1000_L	ORF1ab	1000	SRR15597191	16466	C	T	0,999569	2021-08-16	United States
ORF1ab_1570_L	ORF1ab	1570	SRR15597191	18176	C	T	0,956863	2021-08-16	United States
ORF1ab_1898_F	ORF1ab	1898	SRR15597191	19160	C	T	0,899486	2021-08-16	United States
ORF1ab_1918_V	ORF1ab	1918	SRR15597191	19220	C	T	0,0689202	2021-08-16	United States
S_19_R	S	19	SRR15597191	21618	C	G	0,632437	2021-08-16	United States
S_452_R	S	452	SRR15597191	22917	T	G	1	2021-08-16	United States
S_478_K	S	478	SRR15597191	22995	C	A	0,541063	2021-08-16	United States
S_614_G	S	614	SRR15597191	23403	A	G	1	2021-08-16	United States
S_681_R	S	681	SRR15597191	23604	C	G	1	2021-08-16	United States
S_684_V	S	684	SRR15597191	23613	C	T	0,928125	2021-08-16	United States
S_950_N	S	950	SRR15597191	24410	G	A	0,99974	2021-08-16	United States
S_1150_D	S	1150	SRR15597191	25012	G	T	0,896739	2021-08-16	United States
ORF3a_26_L	ORF3a	26	SRR15597191	25469	C	T	0,999238	2021-08-16	United States
ORF3a_227_R	ORF3a	227	SRR15597191	26072	A	G	0,958179	2021-08-16	United States
M_82_T	M	82	SRR15597191	26767	T	C	0,99139	2021-08-16	United States
ORF7a_82_A	ORF7a	82	SRR15597191	27638	T	C	1	2021-08-16	United States
ORF7a_116_F	ORF7a	116	SRR15597191	27739	C	T	0,853763	2021-08-16	United States
ORF7a_120_I	ORF7a	120	SRR15597191	27752	C	T	1	2021-08-16	United States
ORF7b_40_I	ORF7b	40	SRR15597191	27874	C	T	0,0803571	2021-08-16	United States
ORF8_118_NA	ORF8	118	SRR15597191	28247	A	-GATTTC	0,997208	2021-08-16	United States
N_63_G	N	63	SRR15597191	28461	A	G	1	2021-08-16	United States
N_101_I	N	101	SRR15597191	28576	G	A	0,0712766	2021-08-16	United States
N_203_M	N	203	SRR15597191	28881	G	T	1	2021-08-16	United States
N_215_C	N	215	SRR15597191	28916	G	T	0,0712589	2021-08-16	United States
N_377_Y	N	377	SRR15597191	29402	G	T	0,998623	2021-08-16	United States
ORF1ab_378_I	ORF1ab	378	SRR15597199	1397	G	A	0,0601181	2021-08-13	United States
ORF1ab_1306_S	ORF1ab	1306	SRR15597199	4181	G	T	0,989115	2021-08-13	United States
ORF1ab_2046_L	ORF1ab	2046	SRR15597199	6402	C	T	0,765135	2021-08-13	United States
ORF1ab_2125_Y	ORF1ab	2125	SRR15597199	6638	C	T	0,82888	2021-08-13	United States
ORF1ab_2287_S	ORF1ab	2287	SRR15597199	7124	C	T	0,993088	2021-08-13	United States
ORF1ab_2355_S	ORF1ab	2355	SRR15597199	7328	G	T	0,176136	2021-08-13	United States
ORF1ab_2554_V	ORF1ab	2554	SRR15597199	7926	C	T	0,956026	2021-08-13	United States
ORF1ab_2930_L	ORF1ab	2930	SRR15597199	9053	G	T	0,960396	2021-08-13	United States
ORF1ab_3255_I	ORF1ab	3255	SRR15597199	10029	C	T	0,592934	2021-08-13	United States
ORF1ab_3646_A	ORF1ab	3646	SRR15597199	11201	A	G	0,917278	2021-08-13	United States
ORF1ab_183_V	ORF1ab	183	SRR15597199	14014	T	G	0,934382	2021-08-13	United States
ORF1ab_314_L	ORF1ab	314	SRR15597199	14408	C	T	0,19543	2021-08-13	United States
ORF1ab_662_S	ORF1ab	662	SRR15597199	15451	G	A	0,410748	2021-08-13	United States
ORF1ab_1000_L	ORF1ab	1000	SRR15597199	16466	C	T	0,998194	2021-08-13	United States
ORF1ab_1087_Y	ORF1ab	1087	SRR15597199	16726	C	T	0,89175	2021-08-13	United States
ORF1ab_1918_V	ORF1ab	1918	SRR15597199	19220	C	T	0,987949	2021-08-13	United States
S_19_R	S	19	SRR15597199	21618	C	G	0,581209	2021-08-13	United States
S_142_D	S	142	SRR15597199	21987	G	A	1	2021-08-13	United States
S_156_NA	S	156	SRR15597199	22028	G	-AGTTCA	1	2021-08-13	United States
S_263_V	S	263	SRR15597199	22350	C	T	0,811715	2021-08-13	United States
S_452_R	S	452	SRR15597199	22917	T	G	1	2021-08-13	United States
S_478_K	S	478	SRR15597199	22995	C	A	0,536458	2021-08-13	United States
S_614_G	S	614	SRR15597199	23403	A	G	1	2021-08-13	United States
S_681_R	S	681	SRR15597199	23604	C	G	1	2021-08-13	United States
S_950_N	S	950	SRR15597199	24410	G	A	0,998507	2021-08-13	United States
S_1072_Q	S	1072	SRR15597199	24776	G	C	0,178922	2021-08-13	United States
ORF3a_26_L	ORF3a	26	SRR15597199	25469	C	T	0,997719	2021-08-13	United States
M_82_T	M	82	SRR15597199	26767	T	C	0,991859	2021-08-13	United States
ORF7a_82_A	ORF7a	82	SRR15597199	27638	T	C	1	2021-08-13	United States
ORF7a_120_I	ORF7a	120	SRR15597199	27752	C	T	0,996137	2021-08-13	United States
ORF7b_40_I	ORF7b	40	SRR15597199	27874	C	T	0,907489	2021-08-13	United States
ORF8_60_F	ORF8	60	SRR15597199	28073	G	T	0,435644	2021-08-13	United States
ORF8_115_C	ORF8	115	SRR15597199	28236	C	T	0,072005	2021-08-13	United States
ORF8_118_NA	ORF8	118	SRR15597199	28247	A	-GATTTC	0,98747	2021-08-13	United States
N_63_G	N	63	SRR15597199	28461	A	G	1	2021-08-13	United States
N_203_M	N	203	SRR15597199	28881	G	T	0,995677	2021-08-13	United States
N_215_C	N	215	SRR15597199	28916	G	T	0,985906	2021-08-13	United States
N_377_Y	N	377	SRR15597199	29402	G	T	0,997717	2021-08-13	United States
ORF1ab_1306_S	ORF1ab	1306	SRR15597202	4181	G	T	0,997967	2021-08-16	United States
ORF1ab_2046_L	ORF1ab	2046	SRR15597202	6402	C	T	0,769984	2021-08-16	United States
ORF1ab_2287_S	ORF1ab	2287	SRR15597202	7124	C	T	0,999356	2021-08-16	United States
ORF1ab_3255_I	ORF1ab	3255	SRR15597202	10029	C	T	0,4787	2021-08-16	United States
ORF1ab_3646_A	ORF1ab	3646	SRR15597202	11201	A	G	0,96779	2021-08-16	United States
ORF1ab_314_L	ORF1ab	314	SRR15597202	14408	C	T	0,2296	2021-08-16	United States
ORF1ab_662_S	ORF1ab	662	SRR15597202	15451	G	A	0,560633	2021-08-16	United States
ORF1ab_1000_L	ORF1ab	1000	SRR15597202	16466	C	T	0,999574	2021-08-16	United States
ORF1ab_1257_V	ORF1ab	1257	SRR15597202	17236	A	G	0,995562	2021-08-16	United States
ORF1ab_1918_V	ORF1ab	1918	SRR15597202	19220	C	T	0,999206	2021-08-16	United States
S_19_R	S	19	SRR15597202	21618	C	G	0,731266	2021-08-16	United States
S_142_D	S	142	SRR15597202	21987	G	A	1	2021-08-16	United States
S_156_NA	S	156	SRR15597202	22028	G	-AGTTCA	1	2021-08-16	United States
S_452_R	S	452	SRR15597202	22917	T	G	1	2021-08-16	United States
S_478_K	S	478	SRR15597202	22995	C	A	0,477833	2021-08-16	United States
S_614_G	S	614	SRR15597202	23403	A	G	0,998268	2021-08-16	United States
S_681_R	S	681	SRR15597202	23604	C	G	1	2021-08-16	United States
S_950_N	S	950	SRR15597202	24410	G	A	0,999418	2021-08-16	United States
ORF3a_26_L	ORF3a	26	SRR15597202	25469	C	T	1	2021-08-16	United States
M_82_T	M	82	SRR15597202	26767	T	C	0,996769	2021-08-16	United States
ORF6_6_Y	ORF6	6	SRR15597202	27217	G	T	0,994652	2021-08-16	United States
ORF7a_82_A	ORF7a	82	SRR15597202	27638	T	C	1	2021-08-16	United States
ORF7a_120_I	ORF7a	120	SRR15597202	27752	C	T	1	2021-08-16	United States
ORF7b_40_I	ORF7b	40	SRR15597202	27874	C	T	0,94259	2021-08-16	United States
ORF8_118_NA	ORF8	118	SRR15597202	28247	A	-GATTTC	0,993445	2021-08-16	United States
N_63_G	N	63	SRR15597202	28461	A	G	1	2021-08-16	United States
N_101_I	N	101	SRR15597202	28576	G	A	0,117391	2021-08-16	United States
N_203_M	N	203	SRR15597202	28881	G	T	0,999284	2021-08-16	United States
N_215_C	N	215	SRR15597202	28916	G	T	0,996481	2021-08-16	United States
N_377_Y	N	377	SRR15597202	29402	G	T	1	2021-08-16	United States
ORF1ab_1306_S	ORF1ab	1306	SRR15597205	4181	G	T	0,998328	2021-08-16	United States
ORF1ab_2046_L	ORF1ab	2046	SRR15597205	6402	C	T	0,560352	2021-08-16	United States
ORF1ab_2287_S	ORF1ab	2287	SRR15597205	7124	C	T	0,999129	2021-08-16	United States
ORF1ab_2355_S	ORF1ab	2355	SRR15597205	7328	G	T	0,300493	2021-08-16	United States
ORF1ab_2930_L	ORF1ab	2930	SRR15597205	9053	G	T	0,99422	2021-08-16	United States
ORF1ab_3255_I	ORF1ab	3255	SRR15597205	10029	C	T	0,58848	2021-08-16	United States
ORF1ab_3646_A	ORF1ab	3646	SRR15597205	11201	A	G	0,935505	2021-08-16	United States
ORF1ab_314_L	ORF1ab	314	SRR15597205	14408	C	T	0,117625	2021-08-16	United States
ORF1ab_662_S	ORF1ab	662	SRR15597205	15451	G	A	0,455439	2021-08-16	United States
ORF1ab_1000_L	ORF1ab	1000	SRR15597205	16466	C	T	1	2021-08-16	United States
ORF1ab_1257_V	ORF1ab	1257	SRR15597205	17236	A	G	0,998143	2021-08-16	United States
ORF1ab_1918_V	ORF1ab	1918	SRR15597205	19220	C	T	0,998418	2021-08-16	United States
S_19_R	S	19	SRR15597205	21618	C	G	0,68084	2021-08-16	United States
S_142_D	S	142	SRR15597205	21987	G	A	1	2021-08-16	United States
S_156_NA	S	156	SRR15597205	22028	G	-AGTTCA	0,995192	2021-08-16	United States
S_452_R	S	452	SRR15597205	22917	T	G	1	2021-08-16	United States
S_478_K	S	478	SRR15597205	22995	C	A	0,590452	2021-08-16	United States
S_614_G	S	614	SRR15597205	23403	A	G	0,999533	2021-08-16	United States
S_681_R	S	681	SRR15597205	23604	C	G	1	2021-08-16	United States
S_950_N	S	950	SRR15597205	24410	G	A	0,999845	2021-08-16	United States
ORF3a_26_L	ORF3a	26	SRR15597205	25469	C	T	1	2021-08-16	United States
M_82_T	M	82	SRR15597205	26767	T	C	0,99013	2021-08-16	United States
ORF7a_82_A	ORF7a	82	SRR15597205	27638	T	C	1	2021-08-16	United States
ORF7a_120_I	ORF7a	120	SRR15597205	27752	C	T	1	2021-08-16	United States
ORF7b_40_I	ORF7b	40	SRR15597205	27874	C	T	0,935884	2021-08-16	United States
ORF8_25_Y	ORF8	25	SRR15597205	27967	G	A	1	2021-08-16	United States
ORF8_118_NA	ORF8	118	SRR15597205	28247	A	-GATTTC	0,996898	2021-08-16	United States
N_63_G	N	63	SRR15597205	28461	A	G	1	2021-08-16	United States
N_101_I	N	101	SRR15597205	28576	G	A	0,133399	2021-08-16	United States
N_203_M	N	203	SRR15597205	28881	G	T	0,999374	2021-08-16	United States
N_215_C	N	215	SRR15597205	28916	G	T	0,99847	2021-08-16	United States
N_377_Y	N	377	SRR15597205	29402	G	T	0,999551	2021-08-16	United States
ORF1ab_1306_S	ORF1ab	1306	SRR15597207	4181	G	T	0,999113	2021-08-16	United States
ORF1ab_1890_I	ORF1ab	1890	SRR15597207	5934	C	T	0,993424	2021-08-16	United States
ORF1ab_2046_L	ORF1ab	2046	SRR15597207	6402	C	T	0,550632	2021-08-16	United States
ORF1ab_2125_Y	ORF1ab	2125	SRR15597207	6638	C	T	0,982367	2021-08-16	United States
ORF1ab_2287_S	ORF1ab	2287	SRR15597207	7124	C	T	0,999837	2021-08-16	United States
ORF1ab_2355_S	ORF1ab	2355	SRR15597207	7328	G	T	0,338983	2021-08-16	United States
ORF1ab_2554_V	ORF1ab	2554	SRR15597207	7926	C	T	0,987453	2021-08-16	United States
ORF1ab_2930_L	ORF1ab	2930	SRR15597207	9053	G	T	1	2021-08-16	United States
ORF1ab_3255_I	ORF1ab	3255	SRR15597207	10029	C	T	0,619391	2021-08-16	United States
ORF1ab_3646_A	ORF1ab	3646	SRR15597207	11201	A	G	0,957628	2021-08-16	United States
ORF1ab_183_V	ORF1ab	183	SRR15597207	14014	T	G	0,997874	2021-08-16	United States
ORF1ab_314_L	ORF1ab	314	SRR15597207	14408	C	T	0,35142	2021-08-16	United States
ORF1ab_662_S	ORF1ab	662	SRR15597207	15451	G	A	0,536713	2021-08-16	United States
ORF1ab_1000_L	ORF1ab	1000	SRR15597207	16466	C	T	0,999683	2021-08-16	United States
ORF1ab_1087_Y	ORF1ab	1087	SRR15597207	16726	C	T	0,99671	2021-08-16	United States
ORF1ab_1918_V	ORF1ab	1918	SRR15597207	19220	C	T	0,99914	2021-08-16	United States
S_19_R	S	19	SRR15597207	21618	C	G	0,800844	2021-08-16	United States
S_142_D	S	142	SRR15597207	21987	G	A	0,996154	2021-08-16	United States
S_156_NA	S	156	SRR15597207	22028	G	-AGTTCA	0,996139	2021-08-16	United States
S_452_R	S	452	SRR15597207	22917	T	G	1	2021-08-16	United States
S_478_K	S	478	SRR15597207	22995	C	A	0,532028	2021-08-16	United States
S_614_G	S	614	SRR15597207	23403	A	G	1	2021-08-16	United States
S_681_R	S	681	SRR15597207	23604	C	G	0,9987	2021-08-16	United States
S_950_N	S	950	SRR15597207	24410	G	A	0,999889	2021-08-16	United States
ORF3a_26_L	ORF3a	26	SRR15597207	25469	C	T	1	2021-08-16	United States
M_82_T	M	82	SRR15597207	26767	T	C	0,992091	2021-08-16	United States
ORF7a_82_A	ORF7a	82	SRR15597207	27638	T	C	1	2021-08-16	United States
ORF7a_120_I	ORF7a	120	SRR15597207	27752	C	T	1	2021-08-16	United States
ORF7b_40_I	ORF7b	40	SRR15597207	27874	C	T	0,871645	2021-08-16	United States
ORF8_60_F	ORF8	60	SRR15597207	28073	G	T	0,485836	2021-08-16	United States
ORF8_118_NA	ORF8	118	SRR15597207	28247	A	-GATTTC	0,990651	2021-08-16	United States
N_63_G	N	63	SRR15597207	28461	A	G	1	2021-08-16	United States
N_101_I	N	101	SRR15597207	28576	G	A	0,178113	2021-08-16	United States
N_203_M	N	203	SRR15597207	28881	G	T	0,999663	2021-08-16	United States
N_215_C	N	215	SRR15597207	28916	G	T	0,999556	2021-08-16	United States
N_377_Y	N	377	SRR15597207	29402	G	T	0,999607	2021-08-16	United States
ORF1ab_1306_S	ORF1ab	1306	SRR15597208	4181	G	T	0,998403	2021-08-16	United States
ORF1ab_2046_L	ORF1ab	2046	SRR15597208	6402	C	T	0,922537	2021-08-16	United States
ORF1ab_2287_S	ORF1ab	2287	SRR15597208	7124	C	T	1	2021-08-16	United States
ORF1ab_2355_S	ORF1ab	2355	SRR15597208	7328	G	T	0,312796	2021-08-16	United States
ORF1ab_2930_L	ORF1ab	2930	SRR15597208	9053	G	T	0,991667	2021-08-16	United States
ORF1ab_3255_I	ORF1ab	3255	SRR15597208	10029	C	T	0,373884	2021-08-16	United States
ORF1ab_3646_A	ORF1ab	3646	SRR15597208	11201	A	G	0,977626	2021-08-16	United States
ORF1ab_314_L	ORF1ab	314	SRR15597208	14408	C	T	0,491945	2021-08-16	United States
ORF1ab_662_S	ORF1ab	662	SRR15597208	15451	G	A	0,657127	2021-08-16	United States
ORF1ab_1000_L	ORF1ab	1000	SRR15597208	16466	C	T	0,99972	2021-08-16	United States
ORF1ab_1257_V	ORF1ab	1257	SRR15597208	17236	A	G	0,996579	2021-08-16	United States
ORF1ab_1918_V	ORF1ab	1918	SRR15597208	19220	C	T	0,998951	2021-08-16	United States
S_19_R	S	19	SRR15597208	21618	C	G	0,840284	2021-08-16	United States
S_142_D	S	142	SRR15597208	21987	G	A	1	2021-08-16	United States
S_156_NA	S	156	SRR15597208	22028	G	-AGTTCA	1	2021-08-16	United States
S_452_R	S	452	SRR15597208	22917	T	G	1	2021-08-16	United States
S_478_K	S	478	SRR15597208	22995	C	A	0,226987	2021-08-16	United States
S_614_G	S	614	SRR15597208	23403	A	G	1	2021-08-16	United States
S_681_R	S	681	SRR15597208	23604	C	G	1	2021-08-16	United States
S_950_N	S	950	SRR15597208	24410	G	A	0,999785	2021-08-16	United States
ORF3a_26_L	ORF3a	26	SRR15597208	25469	C	T	0,999785	2021-08-16	United States
ORF3a_104_S	ORF3a	104	SRR15597208	25702	C	T	0,997259	2021-08-16	United States
M_82_T	M	82	SRR15597208	26767	T	C	0,994056	2021-08-16	United States
ORF7a_82_A	ORF7a	82	SRR15597208	27638	T	C	0,996276	2021-08-16	United States
ORF7a_120_I	ORF7a	120	SRR15597208	27752	C	T	1	2021-08-16	United States
ORF7b_40_I	ORF7b	40	SRR15597208	27874	C	T	0,972813	2021-08-16	United States
ORF8_118_NA	ORF8	118	SRR15597208	28247	A	-GATTTC	0,992053	2021-08-16	United States
N_63_G	N	63	SRR15597208	28461	A	G	0,999496	2021-08-16	United States
N_101_I	N	101	SRR15597208	28576	G	A	0,0626728	2021-08-16	United States
N_203_M	N	203	SRR15597208	28881	G	T	0,999842	2021-08-16	United States
N_208_S	N	208	SRR15597208	28895	G	T	0,996907	2021-08-16	United States
N_215_C	N	215	SRR15597208	28916	G	T	0,998771	2021-08-16	United States
N_377_Y	N	377	SRR15597208	29402	G	T	1	2021-08-16	United States
ORF1ab_1306_S	ORF1ab	1306	SRR15598954	4181	G	T	0,945489	2021-08-03	United States
ORF1ab_2046_L	ORF1ab	2046	SRR15598954	6402	C	T	1	2021-08-03	United States
ORF1ab_2287_S	ORF1ab	2287	SRR15598954	7124	C	T	1	2021-08-03	United States
ORF1ab_2930_L	ORF1ab	2930	SRR15598954	9053	G	T	1	2021-08-03	United States
ORF1ab_3255_I	ORF1ab	3255	SRR15598954	10029	C	T	1	2021-08-03	United States
ORF1ab_3646_A	ORF1ab	3646	SRR15598954	11201	A	G	1	2021-08-03	United States
ORF1ab_314_L	ORF1ab	314	SRR15598954	14408	C	T	0,99855	2021-08-03	United States
ORF1ab_662_S	ORF1ab	662	SRR15598954	15451	G	A	1	2021-08-03	United States
ORF1ab_1000_L	ORF1ab	1000	SRR15598954	16466	C	T	1	2021-08-03	United States
ORF1ab_1257_V	ORF1ab	1257	SRR15598954	17236	A	G	1	2021-08-03	United States
ORF1ab_1443_V	ORF1ab	1443	SRR15598954	17795	C	T	1	2021-08-03	United States
ORF1ab_1918_V	ORF1ab	1918	SRR15598954	19220	C	T	0,999336	2021-08-03	United States
S_19_R	S	19	SRR15598954	21618	C	G	0,999048	2021-08-03	United States
S_142_D	S	142	SRR15598954	21987	G	A	0,99839	2021-08-03	United States
S_156_NA	S	156	SRR15598954	22028	G	-AGTTCA	0,99625	2021-08-03	United States
S_225_L	S	225	SRR15598954	22236	C	T	0,126779	2021-08-03	United States
S_452_R	S	452	SRR15598954	22917	T	G	0,99948	2021-08-03	United States
S_478_K	S	478	SRR15598954	22995	C	A	1	2021-08-03	United States
S_614_G	S	614	SRR15598954	23403	A	G	1	2021-08-03	United States
S_681_R	S	681	SRR15598954	23604	C	G	0,999681	2021-08-03	United States
S_950_N	S	950	SRR15598954	24410	G	A	1	2021-08-03	United States
ORF3a_26_L	ORF3a	26	SRR15598954	25469	C	T	1	2021-08-03	United States
M_82_T	M	82	SRR15598954	26767	T	C	1	2021-08-03	United States
ORF7a_38_V	ORF7a	38	SRR15598954	27506	G	T	1	2021-08-03	United States
ORF7a_82_A	ORF7a	82	SRR15598954	27638	T	C	1	2021-08-03	United States
ORF7a_120_I	ORF7a	120	SRR15598954	27752	C	T	1	2021-08-03	United States
ORF7b_40_I	ORF7b	40	SRR15598954	27874	C	T	0,996808	2021-08-03	United States
ORF8_118_NA	ORF8	118	SRR15598954	28247	A	-GATTTC	0,905271	2021-08-03	United States
N_63_G	N	63	SRR15598954	28461	A	G	1	2021-08-03	United States
N_203_M	N	203	SRR15598954	28881	G	T	0,999629	2021-08-03	United States
N_215_C	N	215	SRR15598954	28916	G	T	1	2021-08-03	United States
N_377_Y	N	377	SRR15598954	29402	G	T	1	2021-08-03	United States
ORF1ab_1306_S	ORF1ab	1306	SRR15598955	4181	G	T	0,911661	2021-08-03	United States
ORF1ab_2046_L	ORF1ab	2046	SRR15598955	6402	C	T	1	2021-08-03	United States
ORF1ab_2287_S	ORF1ab	2287	SRR15598955	7124	C	T	1	2021-08-03	United States
ORF1ab_2930_L	ORF1ab	2930	SRR15598955	9053	G	T	1	2021-08-03	United States
ORF1ab_3255_I	ORF1ab	3255	SRR15598955	10029	C	T	1	2021-08-03	United States
ORF1ab_3646_A	ORF1ab	3646	SRR15598955	11201	A	G	1	2021-08-03	United States
ORF1ab_314_L	ORF1ab	314	SRR15598955	14408	C	T	1	2021-08-03	United States
ORF1ab_662_S	ORF1ab	662	SRR15598955	15451	G	A	1	2021-08-03	United States
ORF1ab_1000_L	ORF1ab	1000	SRR15598955	16466	C	T	1	2021-08-03	United States
ORF1ab_1257_V	ORF1ab	1257	SRR15598955	17236	A	G	1	2021-08-03	United States
ORF1ab_1918_V	ORF1ab	1918	SRR15598955	19220	C	T	0,999378	2021-08-03	United States
S_19_R	S	19	SRR15598955	21618	C	G	1	2021-08-03	United States
S_142_D	S	142	SRR15598955	21987	G	A	1	2021-08-03	United States
S_156_NA	S	156	SRR15598955	22028	G	-AGTTCA	0,994602	2021-08-03	United States
S_452_R	S	452	SRR15598955	22917	T	G	1	2021-08-03	United States
S_478_K	S	478	SRR15598955	22995	C	A	1	2021-08-03	United States
S_614_G	S	614	SRR15598955	23403	A	G	1	2021-08-03	United States
S_681_R	S	681	SRR15598955	23604	C	G	1	2021-08-03	United States
S_950_N	S	950	SRR15598955	24410	G	A	0,998891	2021-08-03	United States
ORF3a_26_L	ORF3a	26	SRR15598955	25469	C	T	1	2021-08-03	United States
ORF3a_155_Y	ORF3a	155	SRR15598955	25855	G	T	0,0670665	2021-08-03	United States
M_82_T	M	82	SRR15598955	26767	T	C	1	2021-08-03	United States
ORF7a_82_A	ORF7a	82	SRR15598955	27638	T	C	1	2021-08-03	United States
ORF7a_93_F	ORF7a	93	SRR15598955	27670	G	T	0,572233	2021-08-03	United States
ORF7a_120_I	ORF7a	120	SRR15598955	27752	C	T	0,998084	2021-08-03	United States
ORF7b_40_I	ORF7b	40	SRR15598955	27874	C	T	0,999244	2021-08-03	United States
ORF8_118_NA	ORF8	118	SRR15598955	28247	A	-GATTTC	0,895364	2021-08-03	United States
N_63_G	N	63	SRR15598955	28461	A	G	1	2021-08-03	United States
N_203_M	N	203	SRR15598955	28881	G	T	0,999622	2021-08-03	United States
N_215_C	N	215	SRR15598955	28916	G	T	1	2021-08-03	United States
N_377_Y	N	377	SRR15598955	29402	G	T	1	2021-08-03	United States
ORF1ab_591_V	ORF1ab	591	SRR15598959	2037	C	T	1	2021-07-31	United States
ORF1ab_1306_S	ORF1ab	1306	SRR15598959	4181	G	T	0,944319	2021-07-31	United States
ORF1ab_2046_L	ORF1ab	2046	SRR15598959	6402	C	T	1	2021-07-31	United States
ORF1ab_2287_S	ORF1ab	2287	SRR15598959	7124	C	T	1	2021-07-31	United States
ORF1ab_2554_V	ORF1ab	2554	SRR15598959	7926	C	T	0,998195	2021-07-31	United States
ORF1ab_2930_L	ORF1ab	2930	SRR15598959	9053	G	T	1	2021-07-31	United States
ORF1ab_3023_V	ORF1ab	3023	SRR15598959	9333	C	T	0,56701	2021-07-31	United States
ORF1ab_3255_I	ORF1ab	3255	SRR15598959	10029	C	T	1	2021-07-31	United States
ORF1ab_3646_A	ORF1ab	3646	SRR15598959	11201	A	G	1	2021-07-31	United States
ORF1ab_3718_F	ORF1ab	3718	SRR15598959	11417	G	T	0,111412	2021-07-31	United States
ORF1ab_183_V	ORF1ab	183	SRR15598959	14014	T	G	0,999492	2021-07-31	United States
ORF1ab_314_L	ORF1ab	314	SRR15598959	14408	C	T	1	2021-07-31	United States
ORF1ab_662_S	ORF1ab	662	SRR15598959	15451	G	A	1	2021-07-31	United States
ORF1ab_1000_L	ORF1ab	1000	SRR15598959	16466	C	T	0,998661	2021-07-31	United States
ORF1ab_1918_V	ORF1ab	1918	SRR15598959	19220	C	T	1	2021-07-31	United States
S_19_R	S	19	SRR15598959	21618	C	G	0,999499	2021-07-31	United States
S_95_I	S	95	SRR15598959	21846	C	T	0,0874357	2021-07-31	United States
S_142_D	S	142	SRR15598959	21987	G	A	1	2021-07-31	United States
S_156_NA	S	156	SRR15598959	22028	G	-AGTTCA	0,9875	2021-07-31	United States
S_452_R	S	452	SRR15598959	22917	T	G	0,999439	2021-07-31	United States
S_478_K	S	478	SRR15598959	22995	C	A	1	2021-07-31	United States
S_614_G	S	614	SRR15598959	23403	A	G	0,999523	2021-07-31	United States
S_681_R	S	681	SRR15598959	23604	C	G	0,999674	2021-07-31	United States
S_950_N	S	950	SRR15598959	24410	G	A	0,99955	2021-07-31	United States
ORF3a_26_L	ORF3a	26	SRR15598959	25469	C	T	1	2021-07-31	United States
M_82_T	M	82	SRR15598959	26767	T	C	1	2021-07-31	United States
ORF7a_82_A	ORF7a	82	SRR15598959	27638	T	C	1	2021-07-31	United States
ORF7a_120_I	ORF7a	120	SRR15598959	27752	C	T	1	2021-07-31	United States
ORF7b_40_I	ORF7b	40	SRR15598959	27874	C	T	0,995802	2021-07-31	United States
ORF8_118_NA	ORF8	118	SRR15598959	28247	A	-GATTTC	0,906464	2021-07-31	United States
N_63_G	N	63	SRR15598959	28461	A	G	1	2021-07-31	United States
N_203_M	N	203	SRR15598959	28881	G	T	1	2021-07-31	United States
N_215_C	N	215	SRR15598959	28916	G	T	0,999571	2021-07-31	United States
N_377_Y	N	377	SRR15598959	29402	G	T	0,999243	2021-07-31	United States
ORF1ab_1306_S	ORF1ab	1306	SRR15598960	4181	G	T	0,943672	2021-08-01	United States
ORF1ab_2046_L	ORF1ab	2046	SRR15598960	6402	C	T	0,998645	2021-08-01	United States
ORF1ab_2287_S	ORF1ab	2287	SRR15598960	7124	C	T	1	2021-08-01	United States
ORF1ab_2930_L	ORF1ab	2930	SRR15598960	9053	G	T	1	2021-08-01	United States
ORF1ab_3255_I	ORF1ab	3255	SRR15598960	10029	C	T	0,99898	2021-08-01	United States
ORF1ab_3510_F	ORF1ab	3510	SRR15598960	10793	G	T	1	2021-08-01	United States
ORF1ab_3646_A	ORF1ab	3646	SRR15598960	11201	A	G	1	2021-08-01	United States
ORF1ab_314_L	ORF1ab	314	SRR15598960	14408	C	T	0,999501	2021-08-01	United States
ORF1ab_662_S	ORF1ab	662	SRR15598960	15451	G	A	1	2021-08-01	United States
ORF1ab_1000_L	ORF1ab	1000	SRR15598960	16466	C	T	1	2021-08-01	United States
ORF1ab_1257_V	ORF1ab	1257	SRR15598960	17236	A	G	0,99884	2021-08-01	United States
ORF1ab_1918_V	ORF1ab	1918	SRR15598960	19220	C	T	1	2021-08-01	United States
ORF1ab_2313_L	ORF1ab	2313	SRR15598960	20405	C	T	1	2021-08-01	United States
ORF1ab_2339_F	ORF1ab	2339	SRR15598960	20483	C	T	1	2021-08-01	United States
S_19_R	S	19	SRR15598960	21618	C	G	1	2021-08-01	United States
S_142_D	S	142	SRR15598960	21987	G	A	1	2021-08-01	United States
S_156_NA	S	156	SRR15598960	22028	G	-AGTTCA	0,99094	2021-08-01	United States
S_452_R	S	452	SRR15598960	22917	T	G	1	2021-08-01	United States
S_478_K	S	478	SRR15598960	22995	C	A	1	2021-08-01	United States
S_614_G	S	614	SRR15598960	23403	A	G	1	2021-08-01	United States
S_681_R	S	681	SRR15598960	23604	C	G	0,999697	2021-08-01	United States
S_950_N	S	950	SRR15598960	24410	G	A	1	2021-08-01	United States
S_1225_M	S	1225	SRR15598960	25237	T	G	0,99883	2021-08-01	United States
ORF3a_26_L	ORF3a	26	SRR15598960	25469	C	T	0,999109	2021-08-01	United States
M_82_T	M	82	SRR15598960	26767	T	C	0,99945	2021-08-01	United States
ORF7a_82_A	ORF7a	82	SRR15598960	27638	T	C	1	2021-08-01	United States
ORF7a_120_I	ORF7a	120	SRR15598960	27752	C	T	1	2021-08-01	United States
ORF7b_40_I	ORF7b	40	SRR15598960	27874	C	T	0,99918	2021-08-01	United States
ORF8_118_NA	ORF8	118	SRR15598960	28247	A	-GATTTC	0,907725	2021-08-01	United States
N_63_G	N	63	SRR15598960	28461	A	G	1	2021-08-01	United States
N_203_M	N	203	SRR15598960	28881	G	T	0,998961	2021-08-01	United States
N_215_C	N	215	SRR15598960	28916	G	T	0,99961	2021-08-01	United States
N_377_Y	N	377	SRR15598960	29402	G	T	0,999277	2021-08-01	United States
ORF1ab_590_F	ORF1ab	590	SRR15598961	2035	G	T	1	2021-07-24	United States
ORF1ab_1306_S	ORF1ab	1306	SRR15598961	4181	G	T	0,975867	2021-07-24	United States
ORF1ab_2046_L	ORF1ab	2046	SRR15598961	6402	C	T	1	2021-07-24	United States
ORF1ab_2287_S	ORF1ab	2287	SRR15598961	7124	C	T	1	2021-07-24	United States
ORF1ab_2930_L	ORF1ab	2930	SRR15598961	9053	G	T	1	2021-07-24	United States
ORF1ab_3255_I	ORF1ab	3255	SRR15598961	10029	C	T	1	2021-07-24	United States
ORF1ab_3646_A	ORF1ab	3646	SRR15598961	11201	A	G	1	2021-07-24	United States
ORF1ab_3766_F	ORF1ab	3766	SRR15598961	11562	G	T	1	2021-07-24	United States
ORF1ab_314_L	ORF1ab	314	SRR15598961	14408	C	T	1	2021-07-24	United States
ORF1ab_1000_L	ORF1ab	1000	SRR15598961	16466	C	T	1	2021-07-24	United States
ORF1ab_1918_V	ORF1ab	1918	SRR15598961	19220	C	T	1	2021-07-24	United States
S_19_R	S	19	SRR15598961	21618	C	G	1	2021-07-24	United States
S_142_D	S	142	SRR15598961	21987	G	A	1	2021-07-24	United States
S_156_NA	S	156	SRR15598961	22028	G	-AGTTCA	0,983193	2021-07-24	United States
S_452_R	S	452	SRR15598961	22917	T	G	1	2021-07-24	United States
S_478_K	S	478	SRR15598961	22995	C	A	0,99958	2021-07-24	United States
S_614_G	S	614	SRR15598961	23403	A	G	1	2021-07-24	United States
S_681_R	S	681	SRR15598961	23604	C	G	0,999417	2021-07-24	United States
S_950_N	S	950	SRR15598961	24410	G	A	1	2021-07-24	United States
ORF3a_26_L	ORF3a	26	SRR15598961	25469	C	T	1	2021-07-24	United States
ORF3a_239_Q	ORF3a	239	SRR15598961	26107	G	C	1	2021-07-24	United States
M_82_T	M	82	SRR15598961	26767	T	C	0,99902	2021-07-24	United States
ORF7b_40_I	ORF7b	40	SRR15598961	27874	C	T	1	2021-07-24	United States
ORF8_118_NA	ORF8	118	SRR15598961	28247	A	-GATTTC	0,88764	2021-07-24	United States
N_63_G	N	63	SRR15598961	28461	A	G	1	2021-07-24	United States
N_203_M	N	203	SRR15598961	28881	G	T	1	2021-07-24	United States
N_215_C	N	215	SRR15598961	28916	G	T	1	2021-07-24	United States
N_377_Y	N	377	SRR15598961	29402	G	T	1	2021-07-24	United States
ORF1ab_261_N	ORF1ab	261	SRR15598965	1048	G	T	1	2021-07-25	United States
ORF1ab_1306_S	ORF1ab	1306	SRR15598965	4181	G	T	0,93617	2021-07-25	United States
ORF1ab_2046_L	ORF1ab	2046	SRR15598965	6402	C	T	1	2021-07-25	United States
ORF1ab_2287_S	ORF1ab	2287	SRR15598965	7124	C	T	0,998661	2021-07-25	United States
ORF1ab_2777_I	ORF1ab	2777	SRR15598965	8595	C	T	0,999015	2021-07-25	United States
ORF1ab_2930_L	ORF1ab	2930	SRR15598965	9053	G	T	1	2021-07-25	United States
ORF1ab_3255_I	ORF1ab	3255	SRR15598965	10029	C	T	1	2021-07-25	United States
ORF1ab_3646_A	ORF1ab	3646	SRR15598965	11201	A	G	1	2021-07-25	United States
ORF1ab_314_L	ORF1ab	314	SRR15598965	14408	C	T	1	2021-07-25	United States
ORF1ab_662_S	ORF1ab	662	SRR15598965	15451	G	A	1	2021-07-25	United States
ORF1ab_1000_L	ORF1ab	1000	SRR15598965	16466	C	T	0,999237	2021-07-25	United States
ORF1ab_1137_I	ORF1ab	1137	SRR15598965	16877	C	T	1	2021-07-25	United States
ORF1ab_1397_I	ORF1ab	1397	SRR15598965	17658	G	T	1	2021-07-25	United States
ORF1ab_1918_V	ORF1ab	1918	SRR15598965	19220	C	T	1	2021-07-25	United States
S_19_R	S	19	SRR15598965	21618	C	G	1	2021-07-25	United States
S_142_D	S	142	SRR15598965	21987	G	A	1	2021-07-25	United States
S_156_NA	S	156	SRR15598965	22028	G	-AGTTCA	0,993243	2021-07-25	United States
S_452_R	S	452	SRR15598965	22917	T	G	0,99949	2021-07-25	United States
S_478_K	S	478	SRR15598965	22995	C	A	1	2021-07-25	United States
S_614_G	S	614	SRR15598965	23403	A	G	1	2021-07-25	United States
S_681_R	S	681	SRR15598965	23604	C	G	0,999605	2021-07-25	United States
S_950_N	S	950	SRR15598965	24410	G	A	0,998528	2021-07-25	United States
S_1100_I	S	1100	SRR15598965	24861	C	T	0,998853	2021-07-25	United States
ORF3a_26_L	ORF3a	26	SRR15598965	25469	C	T	1	2021-07-25	United States
ORF3a_238_Y	ORF3a	238	SRR15598965	26104	G	T	0,999355	2021-07-25	United States
M_82_T	M	82	SRR15598965	26767	T	C	0,999316	2021-07-25	United States
ORF7a_82_A	ORF7a	82	SRR15598965	27638	T	C	0,998172	2021-07-25	United States
ORF7a_120_I	ORF7a	120	SRR15598965	27752	C	T	1	2021-07-25	United States
ORF7b_40_I	ORF7b	40	SRR15598965	27874	C	T	0,998201	2021-07-25	United States
ORF8_65_S	ORF8	65	SRR15598965	28086	G	T	1	2021-07-25	United States
ORF8_118_NA	ORF8	118	SRR15598965	28247	A	-GATTTC	0,888293	2021-07-25	United States
N_63_G	N	63	SRR15598965	28461	A	G	1	2021-07-25	United States
N_203_M	N	203	SRR15598965	28881	G	T	0,99956	2021-07-25	United States
N_215_C	N	215	SRR15598965	28916	G	T	1	2021-07-25	United States
N_377_Y	N	377	SRR15598965	29402	G	T	0,999153	2021-07-25	United States
ORF1ab_1306_S	ORF1ab	1306	SRR15598971	4181	G	T	0,918856	2021-08-05	United States
ORF1ab_1640_S	ORF1ab	1640	SRR15598971	5183	C	T	1	2021-08-05	United States
ORF1ab_2046_L	ORF1ab	2046	SRR15598971	6402	C	T	1	2021-08-05	United States
ORF1ab_2287_S	ORF1ab	2287	SRR15598971	7124	C	T	1	2021-08-05	United States
ORF1ab_2407_P	ORF1ab	2407	SRR15598971	7484	T	C	1	2021-08-05	United States
ORF1ab_2639_K	ORF1ab	2639	SRR15598971	8180	C	A	1	2021-08-05	United States
ORF1ab_2930_L	ORF1ab	2930	SRR15598971	9053	G	T	1	2021-08-05	United States
ORF1ab_3255_I	ORF1ab	3255	SRR15598971	10029	C	T	1	2021-08-05	United States
ORF1ab_3603_NA	ORF1ab	3603	SRR15598971	11074	C	-T	0,0520833	2021-08-05	United States
ORF1ab_3646_A	ORF1ab	3646	SRR15598971	11201	A	G	0,998361	2021-08-05	United States
ORF1ab_314_L	ORF1ab	314	SRR15598971	14408	C	T	0,99943	2021-08-05	United States
ORF1ab_662_S	ORF1ab	662	SRR15598971	15451	G	A	1	2021-08-05	United States
ORF1ab_1000_L	ORF1ab	1000	SRR15598971	16466	C	T	0,9985	2021-08-05	United States
ORF1ab_1257_V	ORF1ab	1257	SRR15598971	17236	A	G	0,998969	2021-08-05	United States
ORF1ab_1918_V	ORF1ab	1918	SRR15598971	19220	C	T	1	2021-08-05	United States
S_19_R	S	19	SRR15598971	21618	C	G	1	2021-08-05	United States
S_142_D	S	142	SRR15598971	21987	G	A	1	2021-08-05	United States
S_156_NA	S	156	SRR15598971	22028	G	-AGTTCA	0,992261	2021-08-05	United States
S_452_R	S	452	SRR15598971	22917	T	G	0,998986	2021-08-05	United States
S_471_Q	S	471	SRR15598971	22973	G	C	0,999553	2021-08-05	United States
S_478_K	S	478	SRR15598971	22995	C	A	1	2021-08-05	United States
S_614_G	S	614	SRR15598971	23403	A	G	1	2021-08-05	United States
S_681_R	S	681	SRR15598971	23604	C	G	0,999386	2021-08-05	United States
S_950_N	S	950	SRR15598971	24410	G	A	0,99946	2021-08-05	United States
ORF3a_26_L	ORF3a	26	SRR15598971	25469	C	T	1	2021-08-05	United States
M_82_T	M	82	SRR15598971	26767	T	C	1	2021-08-05	United States
ORF7a_82_A	ORF7a	82	SRR15598971	27638	T	C	1	2021-08-05	United States
ORF7a_120_I	ORF7a	120	SRR15598971	27752	C	T	1	2021-08-05	United States
ORF7b_40_I	ORF7b	40	SRR15598971	27874	C	T	0,99693	2021-08-05	United States
ORF8_118_NA	ORF8	118	SRR15598971	28247	A	-GATTTC	0,910438	2021-08-05	United States
N_30_R	N	30	SRR15598971	28361	G	A	1	2021-08-05	United States
N_63_G	N	63	SRR15598971	28461	A	G	1	2021-08-05	United States
N_203_M	N	203	SRR15598971	28881	G	T	0,999608	2021-08-05	United States
N_215_C	N	215	SRR15598971	28916	G	T	1	2021-08-05	United States
N_377_Y	N	377	SRR15598971	29402	G	T	1	2021-08-05	United States
ORF1ab_1306_S	ORF1ab	1306	SRR15598980	4181	G	T	0,922208	2021-08-05	United States
ORF1ab_2046_L	ORF1ab	2046	SRR15598980	6402	C	T	1	2021-08-05	United States
ORF1ab_2287_S	ORF1ab	2287	SRR15598980	7124	C	T	1	2021-08-05	United States
ORF1ab_2930_L	ORF1ab	2930	SRR15598980	9053	G	T	1	2021-08-05	United States
ORF1ab_3255_I	ORF1ab	3255	SRR15598980	10029	C	T	1	2021-08-05	United States
ORF1ab_3646_A	ORF1ab	3646	SRR15598980	11201	A	G	1	2021-08-05	United States
ORF1ab_314_L	ORF1ab	314	SRR15598980	14408	C	T	0,999048	2021-08-05	United States
ORF1ab_662_S	ORF1ab	662	SRR15598980	15451	G	A	0,998559	2021-08-05	United States
ORF1ab_1000_L	ORF1ab	1000	SRR15598980	16466	C	T	0,999332	2021-08-05	United States
ORF1ab_1257_V	ORF1ab	1257	SRR15598980	17236	A	G	1	2021-08-05	United States
ORF1ab_1918_V	ORF1ab	1918	SRR15598980	19220	C	T	1	2021-08-05	United States
S_19_R	S	19	SRR15598980	21618	C	G	1	2021-08-05	United States
S_142_D	S	142	SRR15598980	21987	G	A	1	2021-08-05	United States
S_156_NA	S	156	SRR15598980	22028	G	-AGTTCA	0,992101	2021-08-05	United States
S_452_R	S	452	SRR15598980	22917	T	G	0,99953	2021-08-05	United States
S_478_K	S	478	SRR15598980	22995	C	A	1	2021-08-05	United States
S_614_G	S	614	SRR15598980	23403	A	G	0,999604	2021-08-05	United States
S_681_R	S	681	SRR15598980	23604	C	G	0,999718	2021-08-05	United States
S_950_N	S	950	SRR15598980	24410	G	A	1	2021-08-05	United States
ORF3a_26_L	ORF3a	26	SRR15598980	25469	C	T	1	2021-08-05	United States
ORF3a_104_S	ORF3a	104	SRR15598980	25702	C	T	0,884701	2021-08-05	United States
M_82_T	M	82	SRR15598980	26767	T	C	1	2021-08-05	United States
ORF7a_82_A	ORF7a	82	SRR15598980	27638	T	C	0,998302	2021-08-05	United States
ORF7a_120_I	ORF7a	120	SRR15598980	27752	C	T	1	2021-08-05	United States
ORF7b_40_I	ORF7b	40	SRR15598980	27874	C	T	0,994819	2021-08-05	United States
ORF8_118_NA	ORF8	118	SRR15598980	28247	A	-GATTTC	0,905457	2021-08-05	United States
N_63_G	N	63	SRR15598980	28461	A	G	1	2021-08-05	United States
N_203_M	N	203	SRR15598980	28881	G	T	1	2021-08-05	United States
N_208_S	N	208	SRR15598980	28895	G	T	1	2021-08-05	United States
N_215_C	N	215	SRR15598980	28916	G	T	1	2021-08-05	United States
N_377_Y	N	377	SRR15598980	29402	G	T	1	2021-08-05	United States
ORF1ab_1640_L	ORF1ab	1640	SRR15598981	5184	C	T	1	2021-07-29	United States
ORF1ab_3209_V	ORF1ab	3209	SRR15598981	9891	C	T	1	2021-07-29	United States
ORF1ab_3718_A	ORF1ab	3718	SRR15598981	11418	T	C	1	2021-07-29	United States
ORF1ab_3750_I	ORF1ab	3750	SRR15598981	11514	C	T	1	2021-07-29	United States
ORF1ab_314_L	ORF1ab	314	SRR15598981	14408	C	T	0,999443	2021-07-29	United States
ORF1ab_662_S	ORF1ab	662	SRR15598981	15451	G	A	1	2021-07-29	United States
ORF1ab_1000_L	ORF1ab	1000	SRR15598981	16466	C	T	1	2021-07-29	United States
S_19_R	S	19	SRR15598981	21618	C	G	1	2021-07-29	United States
S_142_D	S	142	SRR15598981	21987	G	A	1	2021-07-29	United States
S_156_NA	S	156	SRR15598981	22028	G	-AGTTCA	0,991756	2021-07-29	United States
S_222_V	S	222	SRR15598981	22227	C	T	0,998954	2021-07-29	United States
S_452_R	S	452	SRR15598981	22917	T	G	1	2021-07-29	United States
S_478_K	S	478	SRR15598981	22995	C	A	1	2021-07-29	United States
S_614_G	S	614	SRR15598981	23403	A	G	1	2021-07-29	United States
S_681_R	S	681	SRR15598981	23604	C	G	1	2021-07-29	United States
S_950_N	S	950	SRR15598981	24410	G	A	0,999324	2021-07-29	United States
S_1231_A	S	1231	SRR15598981	25253	A	G	1	2021-07-29	United States
ORF3a_26_L	ORF3a	26	SRR15598981	25469	C	T	0,999022	2021-07-29	United States
ORF3a_224_C	ORF3a	224	SRR15598981	26062	G	T	1	2021-07-29	United States
M_82_T	M	82	SRR15598981	26767	T	C	1	2021-07-29	United States
M_197_N	M	197	SRR15598981	27112	G	A	1	2021-07-29	United States
ORF7a_82_A	ORF7a	82	SRR15598981	27638	T	C	1	2021-07-29	United States
ORF7a_120_I	ORF7a	120	SRR15598981	27752	C	T	0,999075	2021-07-29	United States
ORF8_118_NA	ORF8	118	SRR15598981	28247	A	-GATTTC	0,91053	2021-07-29	United States
N_63_G	N	63	SRR15598981	28461	A	G	1	2021-07-29	United States
N_203_M	N	203	SRR15598981	28881	G	T	1	2021-07-29	United States
N_377_Y	N	377	SRR15598981	29402	G	T	1	2021-07-29	United States
ORF1ab_519_S	ORF1ab	519	SRR15598995	1820	G	A	1	2021-07-30	United States
ORF1ab_1640_L	ORF1ab	1640	SRR15598995	5184	C	T	1	2021-07-30	United States
ORF1ab_2622_N	ORF1ab	2622	SRR15598995	8131	G	T	1	2021-07-30	United States
ORF1ab_3209_V	ORF1ab	3209	SRR15598995	9891	C	T	1	2021-07-30	United States
ORF1ab_3517_F	ORF1ab	3517	SRR15598995	10815	C	T	1	2021-07-30	United States
ORF1ab_3718_A	ORF1ab	3718	SRR15598995	11418	T	C	0,999514	2021-07-30	United States
ORF1ab_3750_I	ORF1ab	3750	SRR15598995	11514	C	T	1	2021-07-30	United States
ORF1ab_3_S	ORF1ab	3	SRR15598995	13474	T	A	1	2021-07-30	United States
ORF1ab_314_L	ORF1ab	314	SRR15598995	14408	C	T	0,999412	2021-07-30	United States
ORF1ab_662_S	ORF1ab	662	SRR15598995	15451	G	A	1	2021-07-30	United States
ORF1ab_1000_L	ORF1ab	1000	SRR15598995	16466	C	T	1	2021-07-30	United States
ORF1ab_1184_D	ORF1ab	1184	SRR15598995	17019	G	C	0,489717	2021-07-30	United States
S_19_R	S	19	SRR15598995	21618	C	G	1	2021-07-30	United States
S_142_D	S	142	SRR15598995	21987	G	A	1	2021-07-30	United States
S_156_NA	S	156	SRR15598995	22028	G	-AGTTCA	0,992832	2021-07-30	United States
S_222_V	S	222	SRR15598995	22227	C	T	1	2021-07-30	United States
S_452_R	S	452	SRR15598995	22917	T	G	1	2021-07-30	United States
S_478_K	S	478	SRR15598995	22995	C	A	1	2021-07-30	United States
S_614_G	S	614	SRR15598995	23403	A	G	1	2021-07-30	United States
S_681_R	S	681	SRR15598995	23604	C	G	0,999052	2021-07-30	United States
S_950_N	S	950	SRR15598995	24410	G	A	0,999535	2021-07-30	United States
ORF3a_26_L	ORF3a	26	SRR15598995	25469	C	T	0,997738	2021-07-30	United States
M_82_T	M	82	SRR15598995	26767	T	C	0,999373	2021-07-30	United States
ORF7a_82_A	ORF7a	82	SRR15598995	27638	T	C	0,997717	2021-07-30	United States
ORF7a_120_I	ORF7a	120	SRR15598995	27752	C	T	1	2021-07-30	United States
ORF8_67_F	ORF8	67	SRR15598995	28093	C	T	1	2021-07-30	United States
ORF8_118_NA	ORF8	118	SRR15598995	28247	A	-GATTTC	0,888031	2021-07-30	United States
N_63_G	N	63	SRR15598995	28461	A	G	0,999022	2021-07-30	United States
N_203_M	N	203	SRR15598995	28881	G	T	1	2021-07-30	United States
N_377_Y	N	377	SRR15598995	29402	G	T	0,999211	2021-07-30	United States
ORF1ab_1306_S	ORF1ab	1306	SRR15598996	4181	G	T	0,987467	2021-07-24	United States
ORF1ab_2046_L	ORF1ab	2046	SRR15598996	6402	C	T	1	2021-07-24	United States
ORF1ab_2287_S	ORF1ab	2287	SRR15598996	7124	C	T	1	2021-07-24	United States
ORF1ab_2554_V	ORF1ab	2554	SRR15598996	7926	C	T	1	2021-07-24	United States
ORF1ab_2930_L	ORF1ab	2930	SRR15598996	9053	G	T	1	2021-07-24	United States
ORF1ab_3158_G	ORF1ab	3158	SRR15598996	9737	A	G	0,99913	2021-07-24	United States
ORF1ab_3255_I	ORF1ab	3255	SRR15598996	10029	C	T	1	2021-07-24	United States
ORF1ab_3646_A	ORF1ab	3646	SRR15598996	11201	A	G	1	2021-07-24	United States
ORF1ab_183_V	ORF1ab	183	SRR15598996	14014	T	G	0,999684	2021-07-24	United States
ORF1ab_314_L	ORF1ab	314	SRR15598996	14408	C	T	1	2021-07-24	United States
ORF1ab_1000_L	ORF1ab	1000	SRR15598996	16466	C	T	0,999426	2021-07-24	United States
ORF1ab_1918_V	ORF1ab	1918	SRR15598996	19220	C	T	1	2021-07-24	United States
ORF1ab_2294_N	ORF1ab	2294	SRR15598996	20348	G	A	1	2021-07-24	United States
S_19_R	S	19	SRR15598996	21618	C	G	1	2021-07-24	United States
S_142_D	S	142	SRR15598996	21987	G	A	1	2021-07-24	United States
S_156_NA	S	156	SRR15598996	22028	G	-AGTTCA	0,985626	2021-07-24	United States
S_452_R	S	452	SRR15598996	22917	T	G	0,999093	2021-07-24	United States
S_478_K	S	478	SRR15598996	22995	C	A	1	2021-07-24	United States
S_614_G	S	614	SRR15598996	23403	A	G	0,999258	2021-07-24	United States
S_681_R	S	681	SRR15598996	23604	C	G	1	2021-07-24	United States
S_938_F	S	938	SRR15598996	24374	C	T	0,0597015	2021-07-24	United States
S_950_N	S	950	SRR15598996	24410	G	A	1	2021-07-24	United States
ORF3a_26_L	ORF3a	26	SRR15598996	25469	C	T	1	2021-07-24	United States
M_82_T	M	82	SRR15598996	26767	T	C	0,999574	2021-07-24	United States
ORF7a_82_A	ORF7a	82	SRR15598996	27638	T	C	1	2021-07-24	United States
ORF7a_120_I	ORF7a	120	SRR15598996	27752	C	T	1	2021-07-24	United States
ORF7b_40_I	ORF7b	40	SRR15598996	27874	C	T	0,998629	2021-07-24	United States
ORF8_118_NA	ORF8	118	SRR15598996	28247	A	-GATTTC	0,907375	2021-07-24	United States
N_63_G	N	63	SRR15598996	28461	A	G	1	2021-07-24	United States
N_203_M	N	203	SRR15598996	28881	G	T	0,999602	2021-07-24	United States
N_215_C	N	215	SRR15598996	28916	G	T	1	2021-07-24	United States
N_377_Y	N	377	SRR15598996	29402	G	T	1	2021-07-24	United States
ORF1ab_1306_S	ORF1ab	1306	SRR15598997	4181	G	T	0,958705	2021-07-30	United States
ORF1ab_1640_S	ORF1ab	1640	SRR15598997	5183	C	T	1	2021-07-30	United States
ORF1ab_2046_L	ORF1ab	2046	SRR15598997	6402	C	T	1	2021-07-30	United States
ORF1ab_2287_S	ORF1ab	2287	SRR15598997	7124	C	T	1	2021-07-30	United States
ORF1ab_2407_P	ORF1ab	2407	SRR15598997	7484	T	C	1	2021-07-30	United States
ORF1ab_2930_L	ORF1ab	2930	SRR15598997	9053	G	T	0,998856	2021-07-30	United States
ORF1ab_3255_I	ORF1ab	3255	SRR15598997	10029	C	T	1	2021-07-30	United States
ORF1ab_3646_A	ORF1ab	3646	SRR15598997	11201	A	G	0,999237	2021-07-30	United States
ORF1ab_314_L	ORF1ab	314	SRR15598997	14408	C	T	0,999597	2021-07-30	United States
ORF1ab_662_S	ORF1ab	662	SRR15598997	15451	G	A	1	2021-07-30	United States
ORF1ab_1000_L	ORF1ab	1000	SRR15598997	16466	C	T	0,998595	2021-07-30	United States
ORF1ab_1257_V	ORF1ab	1257	SRR15598997	17236	A	G	1	2021-07-30	United States
ORF1ab_1918_V	ORF1ab	1918	SRR15598997	19220	C	T	0,999415	2021-07-30	United States
S_19_R	S	19	SRR15598997	21618	C	G	1	2021-07-30	United States
S_142_D	S	142	SRR15598997	21987	G	A	1	2021-07-30	United States
S_156_NA	S	156	SRR15598997	22028	G	-AGTTCA	0,99684	2021-07-30	United States
S_452_R	S	452	SRR15598997	22917	T	G	1	2021-07-30	United States
S_478_K	S	478	SRR15598997	22995	C	A	1	2021-07-30	United States
S_614_G	S	614	SRR15598997	23403	A	G	1	2021-07-30	United States
S_681_R	S	681	SRR15598997	23604	C	G	0,999481	2021-07-30	United States
S_950_N	S	950	SRR15598997	24410	G	A	0,999579	2021-07-30	United States
ORF3a_26_L	ORF3a	26	SRR15598997	25469	C	T	0,99927	2021-07-30	United States
M_82_T	M	82	SRR15598997	26767	T	C	1	2021-07-30	United States
ORF7a_82_A	ORF7a	82	SRR15598997	27638	T	C	0,997436	2021-07-30	United States
ORF7a_120_I	ORF7a	120	SRR15598997	27752	C	T	1	2021-07-30	United States
ORF7b_40_I	ORF7b	40	SRR15598997	27874	C	T	0,998712	2021-07-30	United States
ORF8_118_NA	ORF8	118	SRR15598997	28247	A	-GATTTC	0,886709	2021-07-30	United States
N_63_G	N	63	SRR15598997	28461	A	G	1	2021-07-30	United States
N_203_M	N	203	SRR15598997	28881	G	T	0,999657	2021-07-30	United States
N_215_C	N	215	SRR15598997	28916	G	T	1	2021-07-30	United States
N_377_Y	N	377	SRR15598997	29402	G	T	1	2021-07-30	United States
ORF1ab_599_V	ORF1ab	599	SRR15598998	2061	C	T	1	2021-07-26	United States
ORF1ab_1306_S	ORF1ab	1306	SRR15598998	4181	G	T	0,931925	2021-07-26	United States
ORF1ab_2046_L	ORF1ab	2046	SRR15598998	6402	C	T	1	2021-07-26	United States
ORF1ab_2287_S	ORF1ab	2287	SRR15598998	7124	C	T	1	2021-07-26	United States
ORF1ab_2469_I	ORF1ab	2469	SRR15598998	7670	G	A	0,999121	2021-07-26	United States
ORF1ab_2930_L	ORF1ab	2930	SRR15598998	9053	G	T	1	2021-07-26	United States
ORF1ab_3255_I	ORF1ab	3255	SRR15598998	10029	C	T	1	2021-07-26	United States
ORF1ab_3646_A	ORF1ab	3646	SRR15598998	11201	A	G	1	2021-07-26	United States
ORF1ab_314_L	ORF1ab	314	SRR15598998	14408	C	T	1	2021-07-26	United States
ORF1ab_662_S	ORF1ab	662	SRR15598998	15451	G	A	1	2021-07-26	United States
ORF1ab_1000_L	ORF1ab	1000	SRR15598998	16466	C	T	1	2021-07-26	United States
ORF1ab_1918_V	ORF1ab	1918	SRR15598998	19220	C	T	1	2021-07-26	United States
S_19_R	S	19	SRR15598998	21618	C	G	0,99782	2021-07-26	United States
S_95_I	S	95	SRR15598998	21846	C	T	1	2021-07-26	United States
S_142_D	S	142	SRR15598998	21987	G	A	1	2021-07-26	United States
S_156_NA	S	156	SRR15598998	22028	G	-AGTTCA	0,992683	2021-07-26	United States
S_452_R	S	452	SRR15598998	22917	T	G	0,999552	2021-07-26	United States
S_478_K	S	478	SRR15598998	22995	C	A	0,999593	2021-07-26	United States
S_561_S	S	561	SRR15598998	23243	C	T	1	2021-07-26	United States
S_614_G	S	614	SRR15598998	23403	A	G	0,999627	2021-07-26	United States
S_681_R	S	681	SRR15598998	23604	C	G	0,999681	2021-07-26	United States
S_950_N	S	950	SRR15598998	24410	G	A	1	2021-07-26	United States
S_1104_L	S	1104	SRR15598998	24872	G	T	1	2021-07-26	United States
ORF3a_26_L	ORF3a	26	SRR15598998	25469	C	T	1	2021-07-26	United States
M_82_T	M	82	SRR15598998	26767	T	C	1	2021-07-26	United States
ORF7a_82_A	ORF7a	82	SRR15598998	27638	T	C	1	2021-07-26	United States
ORF7a_120_I	ORF7a	120	SRR15598998	27752	C	T	1	2021-07-26	United States
ORF7b_40_I	ORF7b	40	SRR15598998	27874	C	T	0,998534	2021-07-26	United States
ORF8_118_NA	ORF8	118	SRR15598998	28247	A	-GATTTC	0,884401	2021-07-26	United States
N_63_G	N	63	SRR15598998	28461	A	G	1	2021-07-26	United States
N_203_M	N	203	SRR15598998	28881	G	T	0,99936	2021-07-26	United States
N_215_C	N	215	SRR15598998	28916	G	T	0,999652	2021-07-26	United States
N_377_Y	N	377	SRR15598998	29402	G	T	1	2021-07-26	United States
ORF1ab_1306_S	ORF1ab	1306	SRR15598999	4181	G	T	0,903501	2021-07-25	United States
ORF1ab_2046_L	ORF1ab	2046	SRR15598999	6402	C	T	0,998869	2021-07-25	United States
ORF1ab_2087_I	ORF1ab	2087	SRR15598999	6525	C	T	0,0899358	2021-07-25	United States
ORF1ab_2287_S	ORF1ab	2287	SRR15598999	7124	C	T	0,998944	2021-07-25	United States
ORF1ab_2930_L	ORF1ab	2930	SRR15598999	9053	G	T	1	2021-07-25	United States
ORF1ab_3255_I	ORF1ab	3255	SRR15598999	10029	C	T	1	2021-07-25	United States
ORF1ab_3603_NA	ORF1ab	3603	SRR15598999	11074	C	-T	0,0502152	2021-07-25	United States
ORF1ab_3646_A	ORF1ab	3646	SRR15598999	11201	A	G	0,998188	2021-07-25	United States
ORF1ab_314_L	ORF1ab	314	SRR15598999	14408	C	T	1	2021-07-25	United States
ORF1ab_662_S	ORF1ab	662	SRR15598999	15451	G	A	1	2021-07-25	United States
ORF1ab_1000_L	ORF1ab	1000	SRR15598999	16466	C	T	1	2021-07-25	United States
ORF1ab_1257_V	ORF1ab	1257	SRR15598999	17236	A	G	1	2021-07-25	United States
ORF1ab_1918_V	ORF1ab	1918	SRR15598999	19220	C	T	1	2021-07-25	United States
S_19_R	S	19	SRR15598999	21618	C	G	0,998974	2021-07-25	United States
S_142_D	S	142	SRR15598999	21987	G	A	0,998766	2021-07-25	United States
S_156_NA	S	156	SRR15598999	22028	G	-AGTTCA	0,993896	2021-07-25	United States
S_452_R	S	452	SRR15598999	22917	T	G	0,998296	2021-07-25	United States
S_478_K	S	478	SRR15598999	22995	C	A	1	2021-07-25	United States
S_614_G	S	614	SRR15598999	23403	A	G	1	2021-07-25	United States
S_681_R	S	681	SRR15598999	23604	C	G	0,999696	2021-07-25	United States
S_950_N	S	950	SRR15598999	24410	G	A	1	2021-07-25	United States
ORF3a_26_L	ORF3a	26	SRR15598999	25469	C	T	1	2021-07-25	United States
M_82_T	M	82	SRR15598999	26767	T	C	1	2021-07-25	United States
ORF7a_82_A	ORF7a	82	SRR15598999	27638	T	C	1	2021-07-25	United States
ORF7a_120_I	ORF7a	120	SRR15598999	27752	C	T	1	2021-07-25	United States
ORF7b_40_I	ORF7b	40	SRR15598999	27874	C	T	0,995662	2021-07-25	United States
ORF8_118_NA	ORF8	118	SRR15598999	28247	A	-GATTTC	0,906346	2021-07-25	United States
N_63_G	N	63	SRR15598999	28461	A	G	1	2021-07-25	United States
N_203_M	N	203	SRR15598999	28881	G	T	1	2021-07-25	United States
N_215_C	N	215	SRR15598999	28916	G	T	0,999011	2021-07-25	United States
N_377_Y	N	377	SRR15598999	29402	G	T	1	2021-07-25	United States
ORF1ab_519_S	ORF1ab	519	SRR15599004	1820	G	A	0,997753	2021-07-19	United States
ORF1ab_1640_L	ORF1ab	1640	SRR15599004	5184	C	T	1	2021-07-19	United States
ORF1ab_2622_N	ORF1ab	2622	SRR15599004	8131	G	T	0,99913	2021-07-19	United States
ORF1ab_3209_V	ORF1ab	3209	SRR15599004	9891	C	T	0,998946	2021-07-19	United States
ORF1ab_3517_F	ORF1ab	3517	SRR15599004	10815	C	T	0,999136	2021-07-19	United States
ORF1ab_3718_A	ORF1ab	3718	SRR15599004	11418	T	C	0,999195	2021-07-19	United States
ORF1ab_3750_I	ORF1ab	3750	SRR15599004	11514	C	T	1	2021-07-19	United States
ORF1ab_3_S	ORF1ab	3	SRR15599004	13474	T	A	1	2021-07-19	United States
ORF1ab_314_L	ORF1ab	314	SRR15599004	14408	C	T	1	2021-07-19	United States
ORF1ab_662_S	ORF1ab	662	SRR15599004	15451	G	A	1	2021-07-19	United States
ORF1ab_1000_L	ORF1ab	1000	SRR15599004	16466	C	T	1	2021-07-19	United States
S_19_R	S	19	SRR15599004	21618	C	G	1	2021-07-19	United States
S_142_D	S	142	SRR15599004	21987	G	A	1	2021-07-19	United States
S_156_NA	S	156	SRR15599004	22028	G	-AGTTCA	0,989429	2021-07-19	United States
S_222_V	S	222	SRR15599004	22227	C	T	1	2021-07-19	United States
S_452_R	S	452	SRR15599004	22917	T	G	1	2021-07-19	United States
S_478_K	S	478	SRR15599004	22995	C	A	0,999538	2021-07-19	United States
S_614_G	S	614	SRR15599004	23403	A	G	0,999565	2021-07-19	United States
S_681_R	S	681	SRR15599004	23604	C	G	0,999455	2021-07-19	United States
S_950_N	S	950	SRR15599004	24410	G	A	0,999575	2021-07-19	United States
ORF3a_26_L	ORF3a	26	SRR15599004	25469	C	T	1	2021-07-19	United States
M_82_T	M	82	SRR15599004	26767	T	C	0,999488	2021-07-19	United States
ORF7a_82_A	ORF7a	82	SRR15599004	27638	T	C	0,998836	2021-07-19	United States
ORF7a_120_I	ORF7a	120	SRR15599004	27752	C	T	1	2021-07-19	United States
ORF8_67_F	ORF8	67	SRR15599004	28093	C	T	1	2021-07-19	United States
ORF8_118_NA	ORF8	118	SRR15599004	28247	A	-GATTTC	0,895882	2021-07-19	United States
N_63_G	N	63	SRR15599004	28461	A	G	0,998972	2021-07-19	United States
N_203_M	N	203	SRR15599004	28881	G	T	0,999301	2021-07-19	United States
N_377_Y	N	377	SRR15599004	29402	G	T	0,999246	2021-07-19	United States
ORF1ab_1306_S	ORF1ab	1306	SRR15599005	4181	G	T	0,945869	2021-07-23	United States
ORF1ab_2046_L	ORF1ab	2046	SRR15599005	6402	C	T	1	2021-07-23	United States
ORF1ab_2287_S	ORF1ab	2287	SRR15599005	7124	C	T	0,997722	2021-07-23	United States
ORF1ab_2906_I	ORF1ab	2906	SRR15599005	8982	C	T	0,149618	2021-07-23	United States
ORF1ab_2930_L	ORF1ab	2930	SRR15599005	9053	G	T	1	2021-07-23	United States
ORF1ab_3255_I	ORF1ab	3255	SRR15599005	10029	C	T	1	2021-07-23	United States
ORF1ab_3646_A	ORF1ab	3646	SRR15599005	11201	A	G	1	2021-07-23	United States
ORF1ab_314_L	ORF1ab	314	SRR15599005	14408	C	T	1	2021-07-23	United States
ORF1ab_662_S	ORF1ab	662	SRR15599005	15451	G	A	1	2021-07-23	United States
ORF1ab_1000_L	ORF1ab	1000	SRR15599005	16466	C	T	1	2021-07-23	United States
ORF1ab_1257_V	ORF1ab	1257	SRR15599005	17236	A	G	1	2021-07-23	United States
ORF1ab_1918_V	ORF1ab	1918	SRR15599005	19220	C	T	0,999394	2021-07-23	United States
S_19_R	S	19	SRR15599005	21618	C	G	0,999095	2021-07-23	United States
S_142_D	S	142	SRR15599005	21987	G	A	0,999103	2021-07-23	United States
S_156_NA	S	156	SRR15599005	22028	G	-AGTTCA	0,995063	2021-07-23	United States
S_173_H	S	173	SRR15599005	22081	G	T	0,999237	2021-07-23	United States
S_452_R	S	452	SRR15599005	22917	T	G	0,999508	2021-07-23	United States
S_478_K	S	478	SRR15599005	22995	C	A	1	2021-07-23	United States
S_614_G	S	614	SRR15599005	23403	A	G	0,999577	2021-07-23	United States
S_681_R	S	681	SRR15599005	23604	C	G	0,99867	2021-07-23	United States
S_950_N	S	950	SRR15599005	24410	G	A	1	2021-07-23	United States
ORF3a_26_L	ORF3a	26	SRR15599005	25469	C	T	1	2021-07-23	United States
M_82_T	M	82	SRR15599005	26767	T	C	1	2021-07-23	United States
ORF7a_82_A	ORF7a	82	SRR15599005	27638	T	C	1	2021-07-23	United States
ORF7a_120_I	ORF7a	120	SRR15599005	27752	C	T	1	2021-07-23	United States
ORF7b_40_I	ORF7b	40	SRR15599005	27874	C	T	0,997272	2021-07-23	United States
ORF8_118_NA	ORF8	118	SRR15599005	28247	A	-GATTTC	0,900227	2021-07-23	United States
N_63_G	N	63	SRR15599005	28461	A	G	0,999295	2021-07-23	United States
N_203_M	N	203	SRR15599005	28881	G	T	1	2021-07-23	United States
N_215_C	N	215	SRR15599005	28916	G	T	1	2021-07-23	United States
N_377_Y	N	377	SRR15599005	29402	G	T	0,999468	2021-07-23	United States
ORF1ab_140_NA	ORF1ab	140	SRR15599011	685	A	-AAGTCATTT	0,868976	2021-07-27	United States
ORF1ab_1306_S	ORF1ab	1306	SRR15599011	4181	G	T	0,951253	2021-07-27	United States
ORF1ab_2046_L	ORF1ab	2046	SRR15599011	6402	C	T	1	2021-07-27	United States
ORF1ab_2287_S	ORF1ab	2287	SRR15599011	7124	C	T	1	2021-07-27	United States
ORF1ab_2930_L	ORF1ab	2930	SRR15599011	9053	G	T	1	2021-07-27	United States
ORF1ab_3255_I	ORF1ab	3255	SRR15599011	10029	C	T	1	2021-07-27	United States
ORF1ab_3646_A	ORF1ab	3646	SRR15599011	11201	A	G	1	2021-07-27	United States
ORF1ab_4179_K	ORF1ab	4179	SRR15599011	12801	G	A	0,998866	2021-07-27	United States
ORF1ab_314_L	ORF1ab	314	SRR15599011	14408	C	T	0,999481	2021-07-27	United States
ORF1ab_662_S	ORF1ab	662	SRR15599011	15451	G	A	1	2021-07-27	United States
ORF1ab_1000_L	ORF1ab	1000	SRR15599011	16466	C	T	1	2021-07-27	United States
ORF1ab_1918_V	ORF1ab	1918	SRR15599011	19220	C	T	1	2021-07-27	United States
S_19_R	S	19	SRR15599011	21618	C	G	0,999473	2021-07-27	United States
S_27_S	S	27	SRR15599011	21641	G	T	0,0549398	2021-07-27	United States
S_142_D	S	142	SRR15599011	21987	G	A	0,999105	2021-07-27	United States
S_156_NA	S	156	SRR15599011	22028	G	-AGTTCA	0,990654	2021-07-27	United States
S_452_R	S	452	SRR15599011	22917	T	G	1	2021-07-27	United States
S_478_K	S	478	SRR15599011	22995	C	A	1	2021-07-27	United States
S_614_G	S	614	SRR15599011	23403	A	G	1	2021-07-27	United States
S_681_R	S	681	SRR15599011	23604	C	G	0,999719	2021-07-27	United States
S_950_N	S	950	SRR15599011	24410	G	A	0,999551	2021-07-27	United States
ORF3a_26_L	ORF3a	26	SRR15599011	25469	C	T	0,998126	2021-07-27	United States
ORF3a_239_Q	ORF3a	239	SRR15599011	26107	G	C	1	2021-07-27	United States
M_82_T	M	82	SRR15599011	26767	T	C	0,998922	2021-07-27	United States
ORF7a_82_A	ORF7a	82	SRR15599011	27638	T	C	0,998459	2021-07-27	United States
ORF7a_94_H	ORF7a	94	SRR15599011	27675	A	C	0,12813	2021-07-27	United States
ORF7a_120_I	ORF7a	120	SRR15599011	27752	C	T	1	2021-07-27	United States
ORF7b_40_I	ORF7b	40	SRR15599011	27874	C	T	0,99927	2021-07-27	United States
ORF8_118_NA	ORF8	118	SRR15599011	28247	A	-GATTTC	0,901042	2021-07-27	United States
N_63_G	N	63	SRR15599011	28461	A	G	1	2021-07-27	United States
N_203_M	N	203	SRR15599011	28881	G	T	1	2021-07-27	United States
N_215_C	N	215	SRR15599011	28916	G	T	0,99925	2021-07-27	United States
N_377_Y	N	377	SRR15599011	29402	G	T	1	2021-07-27	United States
ORF1ab_1306_S	ORF1ab	1306	SRR15599012	4181	G	T	0,94415	2021-07-27	United States
ORF1ab_2046_L	ORF1ab	2046	SRR15599012	6402	C	T	1	2021-07-27	United States
ORF1ab_2287_S	ORF1ab	2287	SRR15599012	7124	C	T	1	2021-07-27	United States
ORF1ab_2313_F	ORF1ab	2313	SRR15599012	7203	C	T	1	2021-07-27	United States
ORF1ab_2554_V	ORF1ab	2554	SRR15599012	7926	C	T	1	2021-07-27	United States
ORF1ab_2930_L	ORF1ab	2930	SRR15599012	9053	G	T	1	2021-07-27	United States
ORF1ab_3255_I	ORF1ab	3255	SRR15599012	10029	C	T	1	2021-07-27	United States
ORF1ab_3603_NA	ORF1ab	3603	SRR15599012	11074	C	+T	0,0757479	2021-07-27	United States
ORF1ab_3606_NA	ORF1ab	3606	SRR15599012	11082	T	-G	0,175931	2021-07-27	United States
ORF1ab_3606_F	ORF1ab	3606	SRR15599012	11083	G	T	1	2021-07-27	United States
ORF1ab_3646_A	ORF1ab	3646	SRR15599012	11201	A	G	1	2021-07-27	United States
ORF1ab_3976_F	ORF1ab	3976	SRR15599012	12191	G	T	0,999336	2021-07-27	United States
ORF1ab_183_V	ORF1ab	183	SRR15599012	14014	T	G	0,999592	2021-07-27	United States
ORF1ab_314_L	ORF1ab	314	SRR15599012	14408	C	T	1	2021-07-27	United States
ORF1ab_662_S	ORF1ab	662	SRR15599012	15451	G	A	1	2021-07-27	United States
ORF1ab_1000_L	ORF1ab	1000	SRR15599012	16466	C	T	1	2021-07-27	United States
ORF1ab_1918_V	ORF1ab	1918	SRR15599012	19220	C	T	1	2021-07-27	United States
S_19_R	S	19	SRR15599012	21618	C	G	1	2021-07-27	United States
S_142_D	S	142	SRR15599012	21987	G	A	1	2021-07-27	United States
S_156_NA	S	156	SRR15599012	22028	G	-AGTTCA	0,990055	2021-07-27	United States
S_452_R	S	452	SRR15599012	22917	T	G	0,998938	2021-07-27	United States
S_478_K	S	478	SRR15599012	22995	C	A	0,999511	2021-07-27	United States
S_614_G	S	614	SRR15599012	23403	A	G	1	2021-07-27	United States
S_681_R	S	681	SRR15599012	23604	C	G	0,999204	2021-07-27	United States
S_950_N	S	950	SRR15599012	24410	G	A	1	2021-07-27	United States
ORF3a_26_L	ORF3a	26	SRR15599012	25469	C	T	1	2021-07-27	United States
M_82_T	M	82	SRR15599012	26767	T	C	1	2021-07-27	United States
ORF7a_82_A	ORF7a	82	SRR15599012	27638	T	C	1	2021-07-27	United States
ORF7a_120_I	ORF7a	120	SRR15599012	27752	C	T	1	2021-07-27	United States
ORF7b_40_I	ORF7b	40	SRR15599012	27874	C	T	0,992512	2021-07-27	United States
ORF8_118_NA	ORF8	118	SRR15599012	28247	A	-GATTTC	0,909752	2021-07-27	United States
N_63_G	N	63	SRR15599012	28461	A	G	0,999248	2021-07-27	United States
N_203_M	N	203	SRR15599012	28881	G	T	1	2021-07-27	United States
N_215_C	N	215	SRR15599012	28916	G	T	1	2021-07-27	United States
N_377_Y	N	377	SRR15599012	29402	G	T	1	2021-07-27	United States
ORF1ab_1306_S	ORF1ab	1306	SRR15599013	4181	G	T	0,963497	2021-07-26	United States
ORF1ab_2046_L	ORF1ab	2046	SRR15599013	6402	C	T	1	2021-07-26	United States
ORF1ab_2287_S	ORF1ab	2287	SRR15599013	7124	C	T	1	2021-07-26	United States
ORF1ab_2930_L	ORF1ab	2930	SRR15599013	9053	G	T	1	2021-07-26	United States
ORF1ab_3255_I	ORF1ab	3255	SRR15599013	10029	C	T	0,999089	2021-07-26	United States
ORF1ab_3646_A	ORF1ab	3646	SRR15599013	11201	A	G	0,999339	2021-07-26	United States
ORF1ab_314_L	ORF1ab	314	SRR15599013	14408	C	T	0,999641	2021-07-26	United States
ORF1ab_662_S	ORF1ab	662	SRR15599013	15451	G	A	0,996894	2021-07-26	United States
ORF1ab_1000_L	ORF1ab	1000	SRR15599013	16466	C	T	1	2021-07-26	United States
ORF1ab_1257_V	ORF1ab	1257	SRR15599013	17236	A	G	0,998814	2021-07-26	United States
ORF1ab_1918_V	ORF1ab	1918	SRR15599013	19220	C	T	1	2021-07-26	United States
S_19_R	S	19	SRR15599013	21618	C	G	0,999375	2021-07-26	United States
S_142_D	S	142	SRR15599013	21987	G	A	1	2021-07-26	United States
S_156_NA	S	156	SRR15599013	22028	G	-AGTTCA	0,993719	2021-07-26	United States
S_452_R	S	452	SRR15599013	22917	T	G	0,999623	2021-07-26	United States
S_478_K	S	478	SRR15599013	22995	C	A	1	2021-07-26	United States
S_614_G	S	614	SRR15599013	23403	A	G	1	2021-07-26	United States
S_681_R	S	681	SRR15599013	23604	C	G	0,999777	2021-07-26	United States
S_950_N	S	950	SRR15599013	24410	G	A	0,999633	2021-07-26	United States
ORF3a_26_L	ORF3a	26	SRR15599013	25469	C	T	0,999377	2021-07-26	United States
M_82_T	M	82	SRR15599013	26767	T	C	1	2021-07-26	United States
ORF7a_82_A	ORF7a	82	SRR15599013	27638	T	C	0,998703	2021-07-26	United States
ORF7a_120_I	ORF7a	120	SRR15599013	27752	C	T	1	2021-07-26	United States
ORF7b_40_I	ORF7b	40	SRR15599013	27874	C	T	0,999424	2021-07-26	United States
ORF8_118_NA	ORF8	118	SRR15599013	28247	A	-GATTTC	0,906286	2021-07-26	United States
N_63_G	N	63	SRR15599013	28461	A	G	1	2021-07-26	United States
N_203_M	N	203	SRR15599013	28881	G	T	0,999746	2021-07-26	United States
N_215_C	N	215	SRR15599013	28916	G	T	0,99971	2021-07-26	United States
N_377_Y	N	377	SRR15599013	29402	G	T	0,999358	2021-07-26	United States
ORF1ab_1306_S	ORF1ab	1306	SRR15599016	4181	G	T	0,96056	2021-07-21	United States
ORF1ab_2046_L	ORF1ab	2046	SRR15599016	6402	C	T	1	2021-07-21	United States
ORF1ab_2287_S	ORF1ab	2287	SRR15599016	7124	C	T	1	2021-07-21	United States
ORF1ab_2616_V	ORF1ab	2616	SRR15599016	8112	C	T	1	2021-07-21	United States
ORF1ab_2930_L	ORF1ab	2930	SRR15599016	9053	G	T	1	2021-07-21	United States
ORF1ab_3255_I	ORF1ab	3255	SRR15599016	10029	C	T	0,998897	2021-07-21	United States
ORF1ab_3646_A	ORF1ab	3646	SRR15599016	11201	A	G	0,999348	2021-07-21	United States
ORF1ab_3731_V	ORF1ab	3731	SRR15599016	11456	A	G	0,695801	2021-07-21	United States
ORF1ab_314_L	ORF1ab	314	SRR15599016	14408	C	T	0,999694	2021-07-21	United States
ORF1ab_662_S	ORF1ab	662	SRR15599016	15451	G	A	1	2021-07-21	United States
ORF1ab_1000_L	ORF1ab	1000	SRR15599016	16466	C	T	1	2021-07-21	United States
ORF1ab_1918_V	ORF1ab	1918	SRR15599016	19220	C	T	0,999541	2021-07-21	United States
S_19_R	S	19	SRR15599016	21618	C	G	1	2021-07-21	United States
S_142_D	S	142	SRR15599016	21987	G	A	1	2021-07-21	United States
S_156_NA	S	156	SRR15599016	22028	G	-AGTTCA	0,992347	2021-07-21	United States
S_452_R	S	452	SRR15599016	22917	T	G	0,999555	2021-07-21	United States
S_478_K	S	478	SRR15599016	22995	C	A	1	2021-07-21	United States
S_614_G	S	614	SRR15599016	23403	A	G	0,999624	2021-07-21	United States
S_681_R	S	681	SRR15599016	23604	C	G	1	2021-07-21	United States
S_950_N	S	950	SRR15599016	24410	G	A	1	2021-07-21	United States
ORF3a_26_L	ORF3a	26	SRR15599016	25469	C	T	1	2021-07-21	United States
ORF7a_82_A	ORF7a	82	SRR15599016	27638	T	C	1	2021-07-21	United States
ORF7a_120_I	ORF7a	120	SRR15599016	27752	C	T	1	2021-07-21	United States
ORF7b_40_I	ORF7b	40	SRR15599016	27874	C	T	0,998784	2021-07-21	United States
ORF8_118_NA	ORF8	118	SRR15599016	28247	A	-GATTTC	0,914286	2021-07-21	United States
N_63_G	N	63	SRR15599016	28461	A	G	1	2021-07-21	United States
N_203_M	N	203	SRR15599016	28881	G	T	0,999319	2021-07-21	United States
N_215_C	N	215	SRR15599016	28916	G	T	1	2021-07-21	United States
N_377_Y	N	377	SRR15599016	29402	G	T	1	2021-07-21	United States
ORF1ab_1306_S	ORF1ab	1306	SRR15599018	4181	G	T	0,959391	2021-07-27	United States
ORF1ab_1640_S	ORF1ab	1640	SRR15599018	5183	C	T	1	2021-07-27	United States
ORF1ab_2046_L	ORF1ab	2046	SRR15599018	6402	C	T	1	2021-07-27	United States
ORF1ab_2287_S	ORF1ab	2287	SRR15599018	7124	C	T	1	2021-07-27	United States
ORF1ab_2407_P	ORF1ab	2407	SRR15599018	7484	T	C	1	2021-07-27	United States
ORF1ab_2930_L	ORF1ab	2930	SRR15599018	9053	G	T	1	2021-07-27	United States
ORF1ab_3255_I	ORF1ab	3255	SRR15599018	10029	C	T	1	2021-07-27	United States
ORF1ab_3646_A	ORF1ab	3646	SRR15599018	11201	A	G	0,999212	2021-07-27	United States
ORF1ab_314_L	ORF1ab	314	SRR15599018	14408	C	T	0,99959	2021-07-27	United States
ORF1ab_662_S	ORF1ab	662	SRR15599018	15451	G	A	0,992832	2021-07-27	United States
ORF1ab_1000_L	ORF1ab	1000	SRR15599018	16466	C	T	1	2021-07-27	United States
ORF1ab_1257_V	ORF1ab	1257	SRR15599018	17236	A	G	1	2021-07-27	United States
ORF1ab_1918_V	ORF1ab	1918	SRR15599018	19220	C	T	1	2021-07-27	United States
S_19_R	S	19	SRR15599018	21618	C	G	1	2021-07-27	United States
S_142_D	S	142	SRR15599018	21987	G	A	1	2021-07-27	United States
S_156_NA	S	156	SRR15599018	22028	G	-AGTTCA	0,988604	2021-07-27	United States
S_452_R	S	452	SRR15599018	22917	T	G	1	2021-07-27	United States
S_478_K	S	478	SRR15599018	22995	C	A	0,999581	2021-07-27	United States
S_614_G	S	614	SRR15599018	23403	A	G	1	2021-07-27	United States
S_681_R	S	681	SRR15599018	23604	C	G	0,999588	2021-07-27	United States
S_950_N	S	950	SRR15599018	24410	G	A	1	2021-07-27	United States
ORF3a_26_L	ORF3a	26	SRR15599018	25469	C	T	0,998451	2021-07-27	United States
M_82_T	M	82	SRR15599018	26767	T	C	1	2021-07-27	United States
ORF7a_82_A	ORF7a	82	SRR15599018	27638	T	C	1	2021-07-27	United States
ORF7a_120_I	ORF7a	120	SRR15599018	27752	C	T	1	2021-07-27	United States
ORF7b_40_I	ORF7b	40	SRR15599018	27874	C	T	0,999297	2021-07-27	United States
ORF8_118_NA	ORF8	118	SRR15599018	28247	A	-GATTTC	0,903269	2021-07-27	United States
N_63_G	N	63	SRR15599018	28461	A	G	0,99911	2021-07-27	United States
N_203_M	N	203	SRR15599018	28881	G	T	0,999591	2021-07-27	United States
N_215_C	N	215	SRR15599018	28916	G	T	0,999546	2021-07-27	United States
N_377_Y	N	377	SRR15599018	29402	G	T	1	2021-07-27	United States
ORF1ab_140_NA	ORF1ab	140	SRR15599020	685	A	-AAGTCATTT	0,859944	2021-08-04	United States
ORF1ab_1250_A	ORF1ab	1250	SRR15599020	4013	A	G	1	2021-08-04	United States
ORF1ab_1306_S	ORF1ab	1306	SRR15599020	4181	G	T	0,937376	2021-08-04	United States
ORF1ab_2046_L	ORF1ab	2046	SRR15599020	6402	C	T	1	2021-08-04	United States
ORF1ab_2287_S	ORF1ab	2287	SRR15599020	7124	C	T	1	2021-08-04	United States
ORF1ab_2930_L	ORF1ab	2930	SRR15599020	9053	G	T	1	2021-08-04	United States
ORF1ab_3255_I	ORF1ab	3255	SRR15599020	10029	C	T	1	2021-08-04	United States
ORF1ab_3646_A	ORF1ab	3646	SRR15599020	11201	A	G	1	2021-08-04	United States
ORF1ab_314_L	ORF1ab	314	SRR15599020	14408	C	T	0,999511	2021-08-04	United States
ORF1ab_662_S	ORF1ab	662	SRR15599020	15451	G	A	0,998124	2021-08-04	United States
ORF1ab_1000_L	ORF1ab	1000	SRR15599020	16466	C	T	1	2021-08-04	United States
ORF1ab_1257_V	ORF1ab	1257	SRR15599020	17236	A	G	1	2021-08-04	United States
ORF1ab_1918_V	ORF1ab	1918	SRR15599020	19220	C	T	0,998812	2021-08-04	United States
S_19_R	S	19	SRR15599020	21618	C	G	1	2021-08-04	United States
S_142_D	S	142	SRR15599020	21987	G	A	1	2021-08-04	United States
S_156_NA	S	156	SRR15599020	22028	G	-AGTTCA	0,994006	2021-08-04	United States
S_452_R	S	452	SRR15599020	22917	T	G	1	2021-08-04	United States
S_478_K	S	478	SRR15599020	22995	C	A	1	2021-08-04	United States
S_614_G	S	614	SRR15599020	23403	A	G	0,999603	2021-08-04	United States
S_681_R	S	681	SRR15599020	23604	C	G	0,999033	2021-08-04	United States
S_950_N	S	950	SRR15599020	24410	G	A	1	2021-08-04	United States
ORF3a_26_L	ORF3a	26	SRR15599020	25469	C	T	0,999208	2021-08-04	United States
M_82_T	M	82	SRR15599020	26767	T	C	0,998879	2021-08-04	United States
ORF7a_82_A	ORF7a	82	SRR15599020	27638	T	C	1	2021-08-04	United States
ORF7a_120_I	ORF7a	120	SRR15599020	27752	C	T	0,995509	2021-08-04	United States
ORF7b_40_I	ORF7b	40	SRR15599020	27874	C	T	0,997147	2021-08-04	United States
ORF8_118_NA	ORF8	118	SRR15599020	28247	A	-GATTTC	0,90638	2021-08-04	United States
N_63_G	N	63	SRR15599020	28461	A	G	1	2021-08-04	United States
N_203_M	N	203	SRR15599020	28881	G	T	1	2021-08-04	United States
N_215_C	N	215	SRR15599020	28916	G	T	1	2021-08-04	United States
N_377_Y	N	377	SRR15599020	29402	G	T	0,999427	2021-08-04	United States
ORF1ab_1306_S	ORF1ab	1306	SRR15599027	4181	G	T	0,983219	2021-08-03	United States
ORF1ab_1640_S	ORF1ab	1640	SRR15599027	5183	C	T	0,994924	2021-08-03	United States
ORF1ab_2046_L	ORF1ab	2046	SRR15599027	6402	C	T	1	2021-08-03	United States
ORF1ab_2287_S	ORF1ab	2287	SRR15599027	7124	C	T	1	2021-08-03	United States
ORF1ab_2407_P	ORF1ab	2407	SRR15599027	7484	T	C	1	2021-08-03	United States
ORF1ab_2930_L	ORF1ab	2930	SRR15599027	9053	G	T	1	2021-08-03	United States
ORF1ab_3255_I	ORF1ab	3255	SRR15599027	10029	C	T	1	2021-08-03	United States
ORF1ab_3646_A	ORF1ab	3646	SRR15599027	11201	A	G	1	2021-08-03	United States
ORF1ab_314_L	ORF1ab	314	SRR15599027	14408	C	T	0,998512	2021-08-03	United States
ORF1ab_662_S	ORF1ab	662	SRR15599027	15451	G	A	1	2021-08-03	United States
ORF1ab_1000_L	ORF1ab	1000	SRR15599027	16466	C	T	1	2021-08-03	United States
ORF1ab_1257_V	ORF1ab	1257	SRR15599027	17236	A	G	1	2021-08-03	United States
ORF1ab_1918_V	ORF1ab	1918	SRR15599027	19220	C	T	1	2021-08-03	United States
S_19_R	S	19	SRR15599027	21618	C	G	1	2021-08-03	United States
S_142_D	S	142	SRR15599027	21987	G	A	1	2021-08-03	United States
S_156_NA	S	156	SRR15599027	22028	G	-AGTTCA	0,993548	2021-08-03	United States
S_452_R	S	452	SRR15599027	22917	T	G	0,998987	2021-08-03	United States
S_478_K	S	478	SRR15599027	22995	C	A	1	2021-08-03	United States
S_614_G	S	614	SRR15599027	23403	A	G	1	2021-08-03	United States
S_681_R	S	681	SRR15599027	23604	C	G	0,999654	2021-08-03	United States
S_950_N	S	950	SRR15599027	24410	G	A	1	2021-08-03	United States
ORF3a_26_L	ORF3a	26	SRR15599027	25469	C	T	1	2021-08-03	United States
M_82_T	M	82	SRR15599027	26767	T	C	1	2021-08-03	United States
ORF7b_40_I	ORF7b	40	SRR15599027	27874	C	T	0,999346	2021-08-03	United States
ORF8_118_NA	ORF8	118	SRR15599027	28247	A	-GATTTC	0,903302	2021-08-03	United States
N_63_G	N	63	SRR15599027	28461	A	G	1	2021-08-03	United States
N_203_M	N	203	SRR15599027	28881	G	T	1	2021-08-03	United States
N_215_C	N	215	SRR15599027	28916	G	T	1	2021-08-03	United States
N_377_Y	N	377	SRR15599027	29402	G	T	0,997135	2021-08-03	United States
ORF1ab_309_L	ORF1ab	309	SRR15599033	1191	C	T	0,588957	2021-08-01	United States
ORF1ab_1640_L	ORF1ab	1640	SRR15599033	5184	C	T	1	2021-08-01	United States
ORF1ab_3209_V	ORF1ab	3209	SRR15599033	9891	C	T	1	2021-08-01	United States
ORF1ab_3447_H	ORF1ab	3447	SRR15599033	10605	C	A	1	2021-08-01	United States
ORF1ab_3718_A	ORF1ab	3718	SRR15599033	11418	T	C	0,999576	2021-08-01	United States
ORF1ab_314_L	ORF1ab	314	SRR15599033	14408	C	T	0,999596	2021-08-01	United States
ORF1ab_662_S	ORF1ab	662	SRR15599033	15451	G	A	1	2021-08-01	United States
ORF1ab_1000_L	ORF1ab	1000	SRR15599033	16466	C	T	0,999216	2021-08-01	United States
ORF1ab_1570_L	ORF1ab	1570	SRR15599033	18176	C	T	1	2021-08-01	United States
S_19_R	S	19	SRR15599033	21618	C	G	0,998718	2021-08-01	United States
S_142_D	S	142	SRR15599033	21987	G	A	1	2021-08-01	United States
S_156_NA	S	156	SRR15599033	22028	G	-AGTTCA	0,984234	2021-08-01	United States
S_323_I	S	323	SRR15599033	22530	C	T	0,568681	2021-08-01	United States
S_452_R	S	452	SRR15599033	22917	T	G	0,999455	2021-08-01	United States
S_478_K	S	478	SRR15599033	22995	C	A	1	2021-08-01	United States
S_614_G	S	614	SRR15599033	23403	A	G	0,999516	2021-08-01	United States
S_681_R	S	681	SRR15599033	23604	C	G	0,999421	2021-08-01	United States
S_950_N	S	950	SRR15599033	24410	G	A	1	2021-08-01	United States
ORF3a_14_I	ORF3a	14	SRR15599033	25433	C	T	0,998126	2021-08-01	United States
ORF3a_26_L	ORF3a	26	SRR15599033	25469	C	T	1	2021-08-01	United States
M_82_T	M	82	SRR15599033	26767	T	C	1	2021-08-01	United States
ORF7a_82_A	ORF7a	82	SRR15599033	27638	T	C	0,997872	2021-08-01	United States
ORF7a_116_F	ORF7a	116	SRR15599033	27739	C	T	1	2021-08-01	United States
ORF7a_120_I	ORF7a	120	SRR15599033	27752	C	T	0,998255	2021-08-01	United States
ORF7b_36_G	ORF7b	36	SRR15599033	27862	A	G	1	2021-08-01	United States
ORF8_118_NA	ORF8	118	SRR15599033	28247	A	-GATTTC	0,898469	2021-08-01	United States
N_63_G	N	63	SRR15599033	28461	A	G	1	2021-08-01	United States
N_203_M	N	203	SRR15599033	28881	G	T	1	2021-08-01	United States
N_377_Y	N	377	SRR15599033	29402	G	T	1	2021-08-01	United States
ORF1ab_1306_S	ORF1ab	1306	SRR15599035	4181	G	T	0,966909	2021-08-02	United States
ORF1ab_2046_L	ORF1ab	2046	SRR15599035	6402	C	T	1	2021-08-02	United States
ORF1ab_2287_S	ORF1ab	2287	SRR15599035	7124	C	T	1	2021-08-02	United States
ORF1ab_2554_V	ORF1ab	2554	SRR15599035	7926	C	T	1	2021-08-02	United States
ORF1ab_2930_L	ORF1ab	2930	SRR15599035	9053	G	T	0,998938	2021-08-02	United States
ORF1ab_3255_I	ORF1ab	3255	SRR15599035	10029	C	T	1	2021-08-02	United States
ORF1ab_3646_A	ORF1ab	3646	SRR15599035	11201	A	G	1	2021-08-02	United States
ORF1ab_4065_I	ORF1ab	4065	SRR15599035	12459	C	T	0,973797	2021-08-02	United States
ORF1ab_4356_R	ORF1ab	4356	SRR15599035	13331	T	C	0,0824742	2021-08-02	United States
ORF1ab_183_V	ORF1ab	183	SRR15599035	14014	T	G	1	2021-08-02	United States
ORF1ab_314_L	ORF1ab	314	SRR15599035	14408	C	T	1	2021-08-02	United States
ORF1ab_662_S	ORF1ab	662	SRR15599035	15451	G	A	1	2021-08-02	United States
ORF1ab_1000_L	ORF1ab	1000	SRR15599035	16466	C	T	1	2021-08-02	United States
ORF1ab_1918_V	ORF1ab	1918	SRR15599035	19220	C	T	1	2021-08-02	United States
ORF1ab_2681_K	ORF1ab	2681	SRR15599035	21508	G	A	1	2021-08-02	United States
S_5_F	S	5	SRR15599035	21575	C	T	0,078125	2021-08-02	United States
S_19_R	S	19	SRR15599035	21618	C	G	0,999127	2021-08-02	United States
S_142_D	S	142	SRR15599035	21987	G	A	1	2021-08-02	United States
S_156_NA	S	156	SRR15599035	22028	G	-AGTTCA	0,988854	2021-08-02	United States
S_452_R	S	452	SRR15599035	22917	T	G	1	2021-08-02	United States
S_478_K	S	478	SRR15599035	22995	C	A	0,998682	2021-08-02	United States
S_572_I	S	572	SRR15599035	23277	C	T	1	2021-08-02	United States
S_614_G	S	614	SRR15599035	23403	A	G	0,999585	2021-08-02	United States
S_640_F	S	640	SRR15599035	23481	C	T	1	2021-08-02	United States
S_681_R	S	681	SRR15599035	23604	C	G	1	2021-08-02	United States
S_950_N	S	950	SRR15599035	24410	G	A	1	2021-08-02	United States
ORF3a_26_L	ORF3a	26	SRR15599035	25469	C	T	0,998395	2021-08-02	United States
ORF3a_229_I	ORF3a	229	SRR15599035	26078	C	T	0,151812	2021-08-02	United States
M_82_T	M	82	SRR15599035	26767	T	C	1	2021-08-02	United States
ORF7a_82_A	ORF7a	82	SRR15599035	27638	T	C	1	2021-08-02	United States
ORF7a_120_I	ORF7a	120	SRR15599035	27752	C	T	1	2021-08-02	United States
ORF7b_40_I	ORF7b	40	SRR15599035	27874	C	T	1	2021-08-02	United States
ORF8_118_NA	ORF8	118	SRR15599035	28247	A	-GATTTC	0,895213	2021-08-02	United States
N_63_G	N	63	SRR15599035	28461	A	G	1	2021-08-02	United States
N_203_M	N	203	SRR15599035	28881	G	T	1	2021-08-02	United States
N_215_C	N	215	SRR15599035	28916	G	T	1	2021-08-02	United States
N_377_Y	N	377	SRR15599035	29402	G	T	1	2021-08-02	United States
ORF1ab_1158_L	ORF1ab	1158	SRR15600672	3738	C	T	0,999248	2021-08-05	United States
ORF1ab_1213_L	ORF1ab	1213	SRR15600672	3903	C	T	1	2021-08-05	United States
ORF1ab_1306_S	ORF1ab	1306	SRR15600672	4181	G	T	0,94767	2021-08-05	United States
ORF1ab_2046_L	ORF1ab	2046	SRR15600672	6402	C	T	0,999113	2021-08-05	United States
ORF1ab_2287_S	ORF1ab	2287	SRR15600672	7124	C	T	1	2021-08-05	United States
ORF1ab_2930_L	ORF1ab	2930	SRR15600672	9053	G	T	0,998491	2021-08-05	United States
ORF1ab_3255_I	ORF1ab	3255	SRR15600672	10029	C	T	1	2021-08-05	United States
ORF1ab_3476_V	ORF1ab	3476	SRR15600672	10691	A	G	0,999502	2021-08-05	United States
ORF1ab_3646_A	ORF1ab	3646	SRR15600672	11201	A	G	1	2021-08-05	United States
ORF1ab_3672_I	ORF1ab	3672	SRR15600672	11280	C	T	1	2021-08-05	United States
ORF1ab_3936_N	ORF1ab	3936	SRR15600672	12071	G	A	0,999488	2021-08-05	United States
ORF1ab_314_L	ORF1ab	314	SRR15600672	14408	C	T	0,999706	2021-08-05	United States
ORF1ab_662_S	ORF1ab	662	SRR15600672	15451	G	A	1	2021-08-05	United States
ORF1ab_1000_L	ORF1ab	1000	SRR15600672	16466	C	T	1	2021-08-05	United States
ORF1ab_1227_M	ORF1ab	1227	SRR15600672	17148	A	G	0,99913	2021-08-05	United States
ORF1ab_1898_F	ORF1ab	1898	SRR15600672	19160	C	T	0,99916	2021-08-05	United States
ORF1ab_1918_V	ORF1ab	1918	SRR15600672	19220	C	T	0,999521	2021-08-05	United States
ORF1ab_2501_I	ORF1ab	2501	SRR15600672	20968	G	A	1	2021-08-05	United States
S_19_R	S	19	SRR15600672	21618	C	G	0,998507	2021-08-05	United States
S_95_I	S	95	SRR15600672	21846	C	T	1	2021-08-05	United States
S_142_D	S	142	SRR15600672	21987	G	A	1	2021-08-05	United States
S_156_NA	S	156	SRR15600672	22028	G	-AGTTCA	0,996658	2021-08-05	United States
S_452_R	S	452	SRR15600672	22917	T	G	0,999545	2021-08-05	United States
S_478_K	S	478	SRR15600672	22995	C	A	0,999584	2021-08-05	United States
S_614_G	S	614	SRR15600672	23403	A	G	0,999593	2021-08-05	United States
S_681_R	S	681	SRR15600672	23604	C	G	0,999584	2021-08-05	United States
S_950_N	S	950	SRR15600672	24410	G	A	1	2021-08-05	United States
ORF3a_26_L	ORF3a	26	SRR15600672	25469	C	T	1	2021-08-05	United States
M_82_T	M	82	SRR15600672	26767	T	C	0,999629	2021-08-05	United States
ORF7a_82_A	ORF7a	82	SRR15600672	27638	T	C	1	2021-08-05	United States
ORF7a_120_I	ORF7a	120	SRR15600672	27752	C	T	1	2021-08-05	United States
ORF7b_40_I	ORF7b	40	SRR15600672	27874	C	T	0,997671	2021-08-05	United States
ORF8_118_NA	ORF8	118	SRR15600672	28247	A	-GATTTC	0,889467	2021-08-05	United States
N_63_G	N	63	SRR15600672	28461	A	G	1	2021-08-05	United States
N_203_M	N	203	SRR15600672	28881	G	T	1	2021-08-05	United States
N_215_C	N	215	SRR15600672	28916	G	T	0,99937	2021-08-05	United States
N_377_Y	N	377	SRR15600672	29402	G	T	1	2021-08-05	United States
ORF1ab_443_P	ORF1ab	443	SRR15600680	1592	T	C	1	2021-07-31	United States
ORF1ab_1188_L	ORF1ab	1188	SRR15600680	3828	C	T	0,999243	2021-07-31	United States
ORF1ab_2121_I	ORF1ab	2121	SRR15600680	6627	C	T	1	2021-07-31	United States
ORF1ab_3674_NA	ORF1ab	3674	SRR15600680	11287	G	-TCTGGTTTT	0,954833	2021-07-31	United States
ORF1ab_76_I	ORF1ab	76	SRR15600680	13694	C	T	0,999805	2021-07-31	United States
ORF1ab_314_L	ORF1ab	314	SRR15600680	14408	C	T	1	2021-07-31	United States
ORF1ab_1264_D	ORF1ab	1264	SRR15600680	17259	G	T	1	2021-07-31	United States
ORF1ab_1691_A	ORF1ab	1691	SRR15600680	18539	T	C	0,998974	2021-07-31	United States
S_18_F	S	18	SRR15600680	21614	C	T	1	2021-07-31	United States
S_20_N	S	20	SRR15600680	21621	C	A	1	2021-07-31	United States
S_26_S	S	26	SRR15600680	21638	C	T	0,969206	2021-07-31	United States
S_138_Y	S	138	SRR15600680	21974	G	T	1	2021-07-31	United States
S_190_S	S	190	SRR15600680	22132	G	T	0,999197	2021-07-31	United States
S_322_S	S	322	SRR15600680	22526	C	T	0,866726	2021-07-31	United States
S_417_T	S	417	SRR15600680	22812	A	C	1	2021-07-31	United States
S_484_K	S	484	SRR15600680	23012	G	A	0,999558	2021-07-31	United States
S_501_Y	S	501	SRR15600680	23063	A	T	1	2021-07-31	United States
S_614_G	S	614	SRR15600680	23403	A	G	1	2021-07-31	United States
S_655_Y	S	655	SRR15600680	23525	C	T	0,990364	2021-07-31	United States
S_1027_I	S	1027	SRR15600680	24642	C	T	0,960887	2021-07-31	United States
S_1176_F	S	1176	SRR15600680	25088	G	T	1	2021-07-31	United States
ORF3a_253_P	ORF3a	253	SRR15600680	26149	T	C	1	2021-07-31	United States
ORF8_92_K	ORF8	92	SRR15600680	28167	G	A	1	2021-07-31	United States
N_80_R	N	80	SRR15600680	28512	C	G	1	2021-07-31	United States
N_202_C	N	202	SRR15600680	28877	A	T	1	2021-07-31	United States
N_202_T	N	202	SRR15600680	28878	G	C	1	2021-07-31	United States
N_203_K	N	203	SRR15600680	28881	G	A	1	2021-07-31	United States
N_204_R	N	204	SRR15600680	28883	G	C	1	2021-07-31	United States
ORF1ab_309_L	ORF1ab	309	SRR15600682	1191	C	T	0,625	2021-08-04	United States
ORF1ab_627_I	ORF1ab	627	SRR15600682	2144	G	A	1	2021-08-04	United States
ORF1ab_1640_L	ORF1ab	1640	SRR15600682	5184	C	T	0,999043	2021-08-04	United States
ORF1ab_2980_N	ORF1ab	2980	SRR15600682	9203	G	A	1	2021-08-04	United States
ORF1ab_3138_S	ORF1ab	3138	SRR15600682	9678	T	C	0,999129	2021-08-04	United States
ORF1ab_3523_V	ORF1ab	3523	SRR15600682	10833	C	T	1	2021-08-04	United States
ORF1ab_3580_Q	ORF1ab	3580	SRR15600682	11005	C	A	1	2021-08-04	United States
ORF1ab_314_L	ORF1ab	314	SRR15600682	14408	C	T	1	2021-08-04	United States
ORF1ab_2310_R	ORF1ab	2310	SRR15600682	20396	A	G	1	2021-08-04	United States
S_19_R	S	19	SRR15600682	21618	C	G	1	2021-08-04	United States
S_77_T	S	77	SRR15600682	21792	A	C	1	2021-08-04	United States
S_142_D	S	142	SRR15600682	21987	G	A	0,999169	2021-08-04	United States
S_156_NA	S	156	SRR15600682	22028	G	-AGTTCA	0,990073	2021-08-04	United States
S_215_Y	S	215	SRR15600682	22205	G	T	1	2021-08-04	United States
S_452_R	S	452	SRR15600682	22917	T	G	0,999057	2021-08-04	United States
S_478_K	S	478	SRR15600682	22995	C	A	0,999567	2021-08-04	United States
S_614_G	S	614	SRR15600682	23403	A	G	1	2021-08-04	United States
S_681_R	S	681	SRR15600682	23604	C	G	0,999621	2021-08-04	United States
S_950_N	S	950	SRR15600682	24410	G	A	1	2021-08-04	United States
ORF3a_26_L	ORF3a	26	SRR15600682	25469	C	T	1	2021-08-04	United States
E_26_L	E	26	SRR15600682	26322	C	A	1	2021-08-04	United States
M_82_T	M	82	SRR15600682	26767	T	C	1	2021-08-04	United States
ORF7a_48_L	ORF7a	48	SRR15600682	27536	C	T	0,998752	2021-08-04	United States
ORF7a_82_A	ORF7a	82	SRR15600682	27638	T	C	1	2021-08-04	United States
ORF7a_120_I	ORF7a	120	SRR15600682	27752	C	T	1	2021-08-04	United States
N_63_G	N	63	SRR15600682	28461	A	G	1	2021-08-04	United States
N_203_M	N	203	SRR15600682	28881	G	T	0,999543	2021-08-04	United States
N_377_Y	N	377	SRR15600682	29402	G	T	1	2021-08-04	United States
ORF1ab_1306_S	ORF1ab	1306	SRR15600692	4181	G	T	0,95111	2021-08-04	United States
ORF1ab_2046_L	ORF1ab	2046	SRR15600692	6402	C	T	1	2021-08-04	United States
ORF1ab_2287_S	ORF1ab	2287	SRR15600692	7124	C	T	1	2021-08-04	United States
ORF1ab_2930_L	ORF1ab	2930	SRR15600692	9053	G	T	1	2021-08-04	United States
ORF1ab_3070_V	ORF1ab	3070	SRR15600692	9474	C	T	0,878517	2021-08-04	United States
ORF1ab_3255_I	ORF1ab	3255	SRR15600692	10029	C	T	0,999246	2021-08-04	United States
ORF1ab_3646_A	ORF1ab	3646	SRR15600692	11201	A	G	1	2021-08-04	United States
ORF1ab_183_V	ORF1ab	183	SRR15600692	14014	T	G	1	2021-08-04	United States
ORF1ab_314_L	ORF1ab	314	SRR15600692	14408	C	T	1	2021-08-04	United States
ORF1ab_662_S	ORF1ab	662	SRR15600692	15451	G	A	1	2021-08-04	United States
ORF1ab_1000_L	ORF1ab	1000	SRR15600692	16466	C	T	1	2021-08-04	United States
ORF1ab_1918_V	ORF1ab	1918	SRR15600692	19220	C	T	0,99945	2021-08-04	United States
ORF1ab_2222_S	ORF1ab	2222	SRR15600692	20131	G	T	1	2021-08-04	United States
S_19_R	S	19	SRR15600692	21618	C	G	1	2021-08-04	United States
S_142_D	S	142	SRR15600692	21987	G	A	1	2021-08-04	United States
S_156_NA	S	156	SRR15600692	22028	G	-AGTTCA	0,995637	2021-08-04	United States
S_452_R	S	452	SRR15600692	22917	T	G	0,999201	2021-08-04	United States
S_478_K	S	478	SRR15600692	22995	C	A	1	2021-08-04	United States
S_614_G	S	614	SRR15600692	23403	A	G	0,999772	2021-08-04	United States
S_681_R	S	681	SRR15600692	23604	C	G	0,999759	2021-08-04	United States
S_950_N	S	950	SRR15600692	24410	G	A	1	2021-08-04	United States
ORF3a_26_L	ORF3a	26	SRR15600692	25469	C	T	1	2021-08-04	United States
M_82_T	M	82	SRR15600692	26767	T	C	1	2021-08-04	United States
ORF7a_82_A	ORF7a	82	SRR15600692	27638	T	C	1	2021-08-04	United States
ORF7a_120_I	ORF7a	120	SRR15600692	27752	C	T	1	2021-08-04	United States
ORF7b_40_I	ORF7b	40	SRR15600692	27874	C	T	1	2021-08-04	United States
ORF8_118_NA	ORF8	118	SRR15600692	28247	A	-GATTTC	0,898928	2021-08-04	United States
N_63_G	N	63	SRR15600692	28461	A	G	0,999525	2021-08-04	United States
N_203_M	N	203	SRR15600692	28881	G	T	0,999556	2021-08-04	United States
N_215_C	N	215	SRR15600692	28916	G	T	0,999751	2021-08-04	United States
N_377_Y	N	377	SRR15600692	29402	G	T	0,999469	2021-08-04	United States
ORF1ab_110_Y	ORF1ab	110	SRR15600693	593	C	T	0,999509	2021-08-04	United States
ORF1ab_1206_T	ORF1ab	1206	SRR15600693	3882	T	C	0,999608	2021-08-04	United States
ORF1ab_1640_L	ORF1ab	1640	SRR15600693	5184	C	T	1	2021-08-04	United States
ORF1ab_3209_V	ORF1ab	3209	SRR15600693	9891	C	T	1	2021-08-04	United States
ORF1ab_3718_A	ORF1ab	3718	SRR15600693	11418	T	C	1	2021-08-04	United States
ORF1ab_3750_I	ORF1ab	3750	SRR15600693	11514	C	T	1	2021-08-04	United States
ORF1ab_314_L	ORF1ab	314	SRR15600693	14408	C	T	1	2021-08-04	United States
ORF1ab_662_S	ORF1ab	662	SRR15600693	15451	G	A	1	2021-08-04	United States
ORF1ab_1000_L	ORF1ab	1000	SRR15600693	16466	C	T	1	2021-08-04	United States
S_19_R	S	19	SRR15600693	21618	C	G	0,999326	2021-08-04	United States
S_142_D	S	142	SRR15600693	21987	G	A	1	2021-08-04	United States
S_156_NA	S	156	SRR15600693	22028	G	-AGTTCA	0,994382	2021-08-04	United States
S_222_V	S	222	SRR15600693	22227	C	T	1	2021-08-04	United States
S_452_R	S	452	SRR15600693	22917	T	G	0,998999	2021-08-04	United States
S_478_K	S	478	SRR15600693	22995	C	A	1	2021-08-04	United States
S_614_G	S	614	SRR15600693	23403	A	G	1	2021-08-04	United States
S_681_R	S	681	SRR15600693	23604	C	G	1	2021-08-04	United States
S_950_N	S	950	SRR15600693	24410	G	A	1	2021-08-04	United States
S_1264_L	S	1264	SRR15600693	25352	G	T	1	2021-08-04	United States
ORF3a_26_L	ORF3a	26	SRR15600693	25469	C	T	0,999376	2021-08-04	United States
E_74_V	E	74	SRR15600693	26464	C	G	0,998537	2021-08-04	United States
E_75_L	E	75	SRR15600693	26467	G	C	0,999512	2021-08-04	United States
M_82_T	M	82	SRR15600693	26767	T	C	1	2021-08-04	United States
ORF6_48_N	ORF6	48	SRR15600693	27345	A	T	1	2021-08-04	United States
ORF7a_82_A	ORF7a	82	SRR15600693	27638	T	C	1	2021-08-04	United States
ORF7a_120_I	ORF7a	120	SRR15600693	27752	C	T	1	2021-08-04	United States
ORF8_118_NA	ORF8	118	SRR15600693	28247	A	-GATTTC	0,90367	2021-08-04	United States
N_63_G	N	63	SRR15600693	28461	A	G	1	2021-08-04	United States
N_203_M	N	203	SRR15600693	28881	G	T	1	2021-08-04	United States
N_377_Y	N	377	SRR15600693	29402	G	T	1	2021-08-04	United States
ORF1ab_998_H	ORF1ab	998	SRR15600694	3259	G	T	0,999201	2021-07-23	United States
ORF1ab_1306_S	ORF1ab	1306	SRR15600694	4181	G	T	0,923365	2021-07-23	United States
ORF1ab_2046_L	ORF1ab	2046	SRR15600694	6402	C	T	1	2021-07-23	United States
ORF1ab_2287_S	ORF1ab	2287	SRR15600694	7124	C	T	1	2021-07-23	United States
ORF1ab_2930_L	ORF1ab	2930	SRR15600694	9053	G	T	1	2021-07-23	United States
ORF1ab_3255_I	ORF1ab	3255	SRR15600694	10029	C	T	1	2021-07-23	United States
ORF1ab_3606_F	ORF1ab	3606	SRR15600694	11083	G	T	0,109422	2021-07-23	United States
ORF1ab_3646_A	ORF1ab	3646	SRR15600694	11201	A	G	1	2021-07-23	United States
ORF1ab_314_L	ORF1ab	314	SRR15600694	14408	C	T	0,999596	2021-07-23	United States
ORF1ab_662_S	ORF1ab	662	SRR15600694	15451	G	A	1	2021-07-23	United States
ORF1ab_1000_L	ORF1ab	1000	SRR15600694	16466	C	T	1	2021-07-23	United States
ORF1ab_1257_V	ORF1ab	1257	SRR15600694	17236	A	G	0,998506	2021-07-23	United States
ORF1ab_1918_V	ORF1ab	1918	SRR15600694	19220	C	T	0,999508	2021-07-23	United States
S_19_R	S	19	SRR15600694	21618	C	G	0,999333	2021-07-23	United States
S_142_D	S	142	SRR15600694	21987	G	A	1	2021-07-23	United States
S_156_NA	S	156	SRR15600694	22028	G	-AGTTCA	0,993309	2021-07-23	United States
S_173_H	S	173	SRR15600694	22081	G	T	1	2021-07-23	United States
S_452_R	S	452	SRR15600694	22917	T	G	0,999663	2021-07-23	United States
S_478_K	S	478	SRR15600694	22995	C	A	0,999389	2021-07-23	United States
S_614_G	S	614	SRR15600694	23403	A	G	1	2021-07-23	United States
S_681_R	S	681	SRR15600694	23604	C	G	0,999587	2021-07-23	United States
S_829_S	S	829	SRR15600694	24047	G	T	0,095024	2021-07-23	United States
S_950_N	S	950	SRR15600694	24410	G	A	0,999345	2021-07-23	United States
ORF3a_26_L	ORF3a	26	SRR15600694	25469	C	T	1	2021-07-23	United States
M_82_T	M	82	SRR15600694	26767	T	C	0,99957	2021-07-23	United States
ORF7a_82_A	ORF7a	82	SRR15600694	27638	T	C	1	2021-07-23	United States
ORF7a_120_I	ORF7a	120	SRR15600694	27752	C	T	1	2021-07-23	United States
ORF7b_40_I	ORF7b	40	SRR15600694	27874	C	T	0,995465	2021-07-23	United States
ORF8_118_NA	ORF8	118	SRR15600694	28247	A	-GATTTC	0,901734	2021-07-23	United States
N_63_G	N	63	SRR15600694	28461	A	G	1	2021-07-23	United States
N_203_M	N	203	SRR15600694	28881	G	T	0,999747	2021-07-23	United States
N_215_C	N	215	SRR15600694	28916	G	T	0,999155	2021-07-23	United States
N_377_Y	N	377	SRR15600694	29402	G	T	0,999527	2021-07-23	United States
ORF1ab_1306_S	ORF1ab	1306	SRR15600696	4181	G	T	0,920215	2021-08-04	United States
ORF1ab_2046_L	ORF1ab	2046	SRR15600696	6402	C	T	1	2021-08-04	United States
ORF1ab_2287_S	ORF1ab	2287	SRR15600696	7124	C	T	0,999175	2021-08-04	United States
ORF1ab_2930_L	ORF1ab	2930	SRR15600696	9053	G	T	1	2021-08-04	United States
ORF1ab_3255_I	ORF1ab	3255	SRR15600696	10029	C	T	0,998309	2021-08-04	United States
ORF1ab_3646_A	ORF1ab	3646	SRR15600696	11201	A	G	1	2021-08-04	United States
ORF1ab_314_L	ORF1ab	314	SRR15600696	14408	C	T	0,999617	2021-08-04	United States
ORF1ab_662_S	ORF1ab	662	SRR15600696	15451	G	A	1	2021-08-04	United States
ORF1ab_1000_L	ORF1ab	1000	SRR15600696	16466	C	T	1	2021-08-04	United States
ORF1ab_1257_V	ORF1ab	1257	SRR15600696	17236	A	G	1	2021-08-04	United States
ORF1ab_1918_V	ORF1ab	1918	SRR15600696	19220	C	T	0,999543	2021-08-04	United States
S_19_R	S	19	SRR15600696	21618	C	G	0,999599	2021-08-04	United States
S_142_D	S	142	SRR15600696	21987	G	A	1	2021-08-04	United States
S_156_NA	S	156	SRR15600696	22028	G	-AGTTCA	0,991675	2021-08-04	United States
S_173_H	S	173	SRR15600696	22081	G	T	1	2021-08-04	United States
S_452_R	S	452	SRR15600696	22917	T	G	1	2021-08-04	United States
S_478_K	S	478	SRR15600696	22995	C	A	0,999692	2021-08-04	United States
S_614_G	S	614	SRR15600696	23403	A	G	1	2021-08-04	United States
S_681_R	S	681	SRR15600696	23604	C	G	0,99975	2021-08-04	United States
S_950_N	S	950	SRR15600696	24410	G	A	1	2021-08-04	United States
ORF3a_26_L	ORF3a	26	SRR15600696	25469	C	T	1	2021-08-04	United States
M_82_T	M	82	SRR15600696	26767	T	C	1	2021-08-04	United States
ORF7a_82_A	ORF7a	82	SRR15600696	27638	T	C	1	2021-08-04	United States
ORF7a_120_I	ORF7a	120	SRR15600696	27752	C	T	1	2021-08-04	United States
ORF7b_40_I	ORF7b	40	SRR15600696	27874	C	T	0,997618	2021-08-04	United States
ORF8_118_NA	ORF8	118	SRR15600696	28247	A	-GATTTC	0,900755	2021-08-04	United States
N_63_G	N	63	SRR15600696	28461	A	G	1	2021-08-04	United States
N_203_M	N	203	SRR15600696	28881	G	T	1	2021-08-04	United States
N_215_C	N	215	SRR15600696	28916	G	T	0,999729	2021-08-04	United States
N_377_Y	N	377	SRR15600696	29402	G	T	1	2021-08-04	United States
ORF1ab_1306_S	ORF1ab	1306	SRR15600708	4181	G	T	0,956079	2021-08-07	United States
ORF1ab_2046_L	ORF1ab	2046	SRR15600708	6402	C	T	0,99637	2021-08-07	United States
ORF1ab_2287_S	ORF1ab	2287	SRR15600708	7124	C	T	1	2021-08-07	United States
ORF1ab_2930_L	ORF1ab	2930	SRR15600708	9053	G	T	1	2021-08-07	United States
ORF1ab_3255_I	ORF1ab	3255	SRR15600708	10029	C	T	1	2021-08-07	United States
ORF1ab_3646_A	ORF1ab	3646	SRR15600708	11201	A	G	1	2021-08-07	United States
ORF1ab_3766_F	ORF1ab	3766	SRR15600708	11562	G	T	1	2021-08-07	United States
ORF1ab_314_L	ORF1ab	314	SRR15600708	14408	C	T	1	2021-08-07	United States
ORF1ab_662_S	ORF1ab	662	SRR15600708	15451	G	A	1	2021-08-07	United States
ORF1ab_1000_L	ORF1ab	1000	SRR15600708	16466	C	T	1	2021-08-07	United States
ORF1ab_1918_V	ORF1ab	1918	SRR15600708	19220	C	T	1	2021-08-07	United States
S_19_R	S	19	SRR15600708	21618	C	G	0,999602	2021-08-07	United States
S_142_D	S	142	SRR15600708	21987	G	A	1	2021-08-07	United States
S_156_NA	S	156	SRR15600708	22028	G	-AGTTCA	0,992781	2021-08-07	United States
S_224_Q	S	224	SRR15600708	22232	G	C	1	2021-08-07	United States
S_452_R	S	452	SRR15600708	22917	T	G	0,998871	2021-08-07	United States
S_478_K	S	478	SRR15600708	22995	C	A	1	2021-08-07	United States
S_614_G	S	614	SRR15600708	23403	A	G	1	2021-08-07	United States
S_681_R	S	681	SRR15600708	23604	C	G	0,99974	2021-08-07	United States
S_950_N	S	950	SRR15600708	24410	G	A	1	2021-08-07	United States
ORF3a_26_L	ORF3a	26	SRR15600708	25469	C	T	0,999315	2021-08-07	United States
ORF3a_239_Q	ORF3a	239	SRR15600708	26107	G	C	1	2021-08-07	United States
M_82_T	M	82	SRR15600708	26767	T	C	0,999479	2021-08-07	United States
ORF7a_120_I	ORF7a	120	SRR15600708	27752	C	T	1	2021-08-07	United States
ORF7b_40_I	ORF7b	40	SRR15600708	27874	C	T	0,996173	2021-08-07	United States
ORF8_118_NA	ORF8	118	SRR15600708	28247	A	-GATTTC	0,904899	2021-08-07	United States
N_63_G	N	63	SRR15600708	28461	A	G	1	2021-08-07	United States
N_203_M	N	203	SRR15600708	28881	G	T	0,999733	2021-08-07	United States
N_215_C	N	215	SRR15600708	28916	G	T	0,999702	2021-08-07	United States
N_377_Y	N	377	SRR15600708	29402	G	T	1	2021-08-07	United States
ORF1ab_591_V	ORF1ab	591	SRR15600710	2037	C	T	1	2021-08-04	United States
ORF1ab_1306_S	ORF1ab	1306	SRR15600710	4181	G	T	0,959244	2021-08-04	United States
ORF1ab_2046_L	ORF1ab	2046	SRR15600710	6402	C	T	0,997319	2021-08-04	United States
ORF1ab_2287_S	ORF1ab	2287	SRR15600710	7124	C	T	1	2021-08-04	United States
ORF1ab_2554_V	ORF1ab	2554	SRR15600710	7926	C	T	1	2021-08-04	United States
ORF1ab_2900_L	ORF1ab	2900	SRR15600710	8964	C	T	0,0545287	2021-08-04	United States
ORF1ab_2930_L	ORF1ab	2930	SRR15600710	9053	G	T	1	2021-08-04	United States
ORF1ab_3255_I	ORF1ab	3255	SRR15600710	10029	C	T	0,999126	2021-08-04	United States
ORF1ab_3646_A	ORF1ab	3646	SRR15600710	11201	A	G	1	2021-08-04	United States
ORF1ab_3718_F	ORF1ab	3718	SRR15600710	11417	G	T	0,985663	2021-08-04	United States
ORF1ab_183_V	ORF1ab	183	SRR15600710	14014	T	G	1	2021-08-04	United States
ORF1ab_314_L	ORF1ab	314	SRR15600710	14408	C	T	1	2021-08-04	United States
ORF1ab_662_S	ORF1ab	662	SRR15600710	15451	G	A	1	2021-08-04	United States
ORF1ab_1000_L	ORF1ab	1000	SRR15600710	16466	C	T	1	2021-08-04	United States
ORF1ab_1918_V	ORF1ab	1918	SRR15600710	19220	C	T	1	2021-08-04	United States
S_19_R	S	19	SRR15600710	21618	C	G	1	2021-08-04	United States
S_142_D	S	142	SRR15600710	21987	G	A	1	2021-08-04	United States
S_156_NA	S	156	SRR15600710	22028	G	-AGTTCA	0,99273	2021-08-04	United States
S_452_R	S	452	SRR15600710	22917	T	G	0,999213	2021-08-04	United States
S_478_K	S	478	SRR15600710	22995	C	A	1	2021-08-04	United States
S_614_G	S	614	SRR15600710	23403	A	G	0,999658	2021-08-04	United States
S_681_R	S	681	SRR15600710	23604	C	G	1	2021-08-04	United States
S_950_N	S	950	SRR15600710	24410	G	A	1	2021-08-04	United States
ORF3a_26_L	ORF3a	26	SRR15600710	25469	C	T	1	2021-08-04	United States
M_82_T	M	82	SRR15600710	26767	T	C	0,999538	2021-08-04	United States
ORF7a_82_A	ORF7a	82	SRR15600710	27638	T	C	1	2021-08-04	United States
ORF7a_120_I	ORF7a	120	SRR15600710	27752	C	T	1	2021-08-04	United States
ORF7b_40_I	ORF7b	40	SRR15600710	27874	C	T	0,998101	2021-08-04	United States
ORF8_118_NA	ORF8	118	SRR15600710	28247	A	-GATTTC	0,892052	2021-08-04	United States
N_63_G	N	63	SRR15600710	28461	A	G	1	2021-08-04	United States
N_203_M	N	203	SRR15600710	28881	G	T	1	2021-08-04	United States
N_215_C	N	215	SRR15600710	28916	G	T	0,999512	2021-08-04	United States
N_377_Y	N	377	SRR15600710	29402	G	T	1	2021-08-04	United States
ORF1ab_110_Y	ORF1ab	110	SRR15600713	593	C	T	1	2021-08-05	United States
ORF1ab_1206_T	ORF1ab	1206	SRR15600713	3882	T	C	0,99955	2021-08-05	United States
ORF1ab_1640_L	ORF1ab	1640	SRR15600713	5184	C	T	0,999197	2021-08-05	United States
ORF1ab_3209_V	ORF1ab	3209	SRR15600713	9891	C	T	0,999261	2021-08-05	United States
ORF1ab_3718_A	ORF1ab	3718	SRR15600713	11418	T	C	1	2021-08-05	United States
ORF1ab_3750_I	ORF1ab	3750	SRR15600713	11514	C	T	1	2021-08-05	United States
ORF1ab_314_L	ORF1ab	314	SRR15600713	14408	C	T	0,999644	2021-08-05	United States
ORF1ab_662_S	ORF1ab	662	SRR15600713	15451	G	A	1	2021-08-05	United States
ORF1ab_1000_L	ORF1ab	1000	SRR15600713	16466	C	T	1	2021-08-05	United States
S_19_R	S	19	SRR15600713	21618	C	G	0,999475	2021-08-05	United States
S_142_D	S	142	SRR15600713	21987	G	A	1	2021-08-05	United States
S_156_NA	S	156	SRR15600713	22028	G	-AGTTCA	0,989332	2021-08-05	United States
S_222_V	S	222	SRR15600713	22227	C	T	0,998615	2021-08-05	United States
S_452_R	S	452	SRR15600713	22917	T	G	1	2021-08-05	United States
S_478_K	S	478	SRR15600713	22995	C	A	1	2021-08-05	United States
S_614_G	S	614	SRR15600713	23403	A	G	1	2021-08-05	United States
S_681_R	S	681	SRR15600713	23604	C	G	0,999776	2021-08-05	United States
S_950_N	S	950	SRR15600713	24410	G	A	1	2021-08-05	United States
S_1264_L	S	1264	SRR15600713	25352	G	T	1	2021-08-05	United States
ORF3a_26_L	ORF3a	26	SRR15600713	25469	C	T	1	2021-08-05	United States
M_82_T	M	82	SRR15600713	26767	T	C	1	2021-08-05	United States
M_162_N	M	162	SRR15600713	27008	G	T	1	2021-08-05	United States
ORF6_48_N	ORF6	48	SRR15600713	27345	A	T	1	2021-08-05	United States
ORF7a_82_A	ORF7a	82	SRR15600713	27638	T	C	1	2021-08-05	United States
ORF7a_120_I	ORF7a	120	SRR15600713	27752	C	T	1	2021-08-05	United States
ORF8_118_NA	ORF8	118	SRR15600713	28247	A	-GATTTC	0,902674	2021-08-05	United States
N_63_G	N	63	SRR15600713	28461	A	G	1	2021-08-05	United States
N_203_M	N	203	SRR15600713	28881	G	T	1	2021-08-05	United States
N_377_Y	N	377	SRR15600713	29402	G	T	1	2021-08-05	United States
ORF1ab_804_S	ORF1ab	804	SRR15600717	2675	C	T	1	2021-07-23	United States
ORF1ab_913_D	ORF1ab	913	SRR15600717	3004	G	T	1	2021-07-23	United States
ORF1ab_1001_I	ORF1ab	1001	SRR15600717	3267	C	T	0,999565	2021-07-23	United States
ORF1ab_1708_D	ORF1ab	1708	SRR15600717	5388	C	A	0,999606	2021-07-23	United States
ORF1ab_1781_R	ORF1ab	1781	SRR15600717	5607	A	G	1	2021-07-23	United States
ORF1ab_1862_S	ORF1ab	1862	SRR15600717	5849	C	T	0,998978	2021-07-23	United States
ORF1ab_2230_T	ORF1ab	2230	SRR15600717	6954	T	C	0,998947	2021-07-23	United States
ORF1ab_2259_I	ORF1ab	2259	SRR15600717	7042	G	T	1	2021-07-23	United States
ORF1ab_3674_NA	ORF1ab	3674	SRR15600717	11287	G	-TCTGGTTTT	0,952239	2021-07-23	United States
ORF1ab_3761_V	ORF1ab	3761	SRR15600717	11546	A	G	1	2021-07-23	United States
ORF1ab_218_L	ORF1ab	218	SRR15600717	14120	C	T	1	2021-07-23	United States
ORF1ab_314_L	ORF1ab	314	SRR15600717	14408	C	T	0,999552	2021-07-23	United States
S_68_NA	S	68	SRR15600717	21764	A	-TACATG	0,903961	2021-07-23	United States
S_143_NA	S	143	SRR15600717	21990	T	-TTA	0,914615	2021-07-23	United States
S_501_Y	S	501	SRR15600717	23063	A	T	1	2021-07-23	United States
S_570_D	S	570	SRR15600717	23271	C	A	0,999629	2021-07-23	United States
S_614_G	S	614	SRR15600717	23403	A	G	1	2021-07-23	United States
S_681_H	S	681	SRR15600717	23604	C	A	0,999333	2021-07-23	United States
S_716_I	S	716	SRR15600717	23709	C	T	1	2021-07-23	United States
S_845_S	S	845	SRR15600717	24095	G	T	1	2021-07-23	United States
S_982_A	S	982	SRR15600717	24506	T	G	0,999319	2021-07-23	United States
S_1118_H	S	1118	SRR15600717	24914	G	C	1	2021-07-23	United States
ORF3a_184_C	ORF3a	184	SRR15600717	25943	A	G	0,999541	2021-07-23	United States
ORF3a_240_S	ORF3a	240	SRR15600717	26110	C	T	1	2021-07-23	United States
ORF8_27_*	ORF8	27	SRR15600717	27972	C	T	1	2021-07-23	United States
ORF8_52_I	ORF8	52	SRR15600717	28048	G	T	1	2021-07-23	United States
ORF8_68_*	ORF8	68	SRR15600717	28095	A	T	0,99872	2021-07-23	United States
ORF8_73_C	ORF8	73	SRR15600717	28111	A	G	1	2021-07-23	United States
N_3_H	N	3	SRR15600717	28280	G	C	0,998219	2021-07-23	United States
N_3_V	N	3	SRR15600717	28281	A	T	1	2021-07-23	United States
N_3_E	N	3	SRR15600717	28282	T	A	1	2021-07-23	United States
N_203_K	N	203	SRR15600717	28881	G	A	1	2021-07-23	United States
N_204_R	N	204	SRR15600717	28883	G	C	0,999635	2021-07-23	United States
N_235_F	N	235	SRR15600717	28977	C	T	0,99909	2021-07-23	United States
N_322_I	N	322	SRR15600717	29239	G	A	1	2021-07-23	United States
ORF1ab_1306_S	ORF1ab	1306	SRR15600718	4181	G	T	0,909695	2021-07-22	United States
ORF1ab_2046_L	ORF1ab	2046	SRR15600718	6402	C	T	1	2021-07-22	United States
ORF1ab_2287_S	ORF1ab	2287	SRR15600718	7124	C	T	1	2021-07-22	United States
ORF1ab_2930_L	ORF1ab	2930	SRR15600718	9053	G	T	1	2021-07-22	United States
ORF1ab_3070_V	ORF1ab	3070	SRR15600718	9474	C	T	1	2021-07-22	United States
ORF1ab_3255_I	ORF1ab	3255	SRR15600718	10029	C	T	0,999152	2021-07-22	United States
ORF1ab_3646_A	ORF1ab	3646	SRR15600718	11201	A	G	0,999378	2021-07-22	United States
ORF1ab_314_L	ORF1ab	314	SRR15600718	14408	C	T	1	2021-07-22	United States
ORF1ab_662_S	ORF1ab	662	SRR15600718	15451	G	A	1	2021-07-22	United States
ORF1ab_1000_L	ORF1ab	1000	SRR15600718	16466	C	T	1	2021-07-22	United States
ORF1ab_1219_S	ORF1ab	1219	SRR15600718	17122	G	T	1	2021-07-22	United States
ORF1ab_1918_V	ORF1ab	1918	SRR15600718	19220	C	T	1	2021-07-22	United States
S_19_R	S	19	SRR15600718	21618	C	G	1	2021-07-22	United States
S_95_I	S	95	SRR15600718	21846	C	T	1	2021-07-22	United States
S_142_D	S	142	SRR15600718	21987	G	A	1	2021-07-22	United States
S_156_NA	S	156	SRR15600718	22028	G	-AGTTCA	0,991515	2021-07-22	United States
S_452_R	S	452	SRR15600718	22917	T	G	1	2021-07-22	United States
S_478_K	S	478	SRR15600718	22995	C	A	1	2021-07-22	United States
S_614_G	S	614	SRR15600718	23403	A	G	0,999664	2021-07-22	United States
S_681_R	S	681	SRR15600718	23604	C	G	1	2021-07-22	United States
S_950_N	S	950	SRR15600718	24410	G	A	0,999632	2021-07-22	United States
ORF3a_26_L	ORF3a	26	SRR15600718	25469	C	T	1	2021-07-22	United States
M_82_T	M	82	SRR15600718	26767	T	C	1	2021-07-22	United States
ORF7a_82_A	ORF7a	82	SRR15600718	27638	T	C	1	2021-07-22	United States
ORF7a_120_I	ORF7a	120	SRR15600718	27752	C	T	1	2021-07-22	United States
ORF7b_40_I	ORF7b	40	SRR15600718	27874	C	T	0,997447	2021-07-22	United States
ORF8_118_NA	ORF8	118	SRR15600718	28247	A	-GATTTC	0,886152	2021-07-22	United States
N_63_G	N	63	SRR15600718	28461	A	G	1	2021-07-22	United States
N_203_M	N	203	SRR15600718	28881	G	T	1	2021-07-22	United States
N_215_C	N	215	SRR15600718	28916	G	T	0,999024	2021-07-22	United States
N_377_Y	N	377	SRR15600718	29402	G	T	1	2021-07-22	United States
ORF1ab_1640_L	ORF1ab	1640	SRR15600725	5184	C	T	1	2021-08-04	United States
ORF1ab_3209_V	ORF1ab	3209	SRR15600725	9891	C	T	0,999327	2021-08-04	United States
ORF1ab_3718_A	ORF1ab	3718	SRR15600725	11418	T	C	0,999426	2021-08-04	United States
ORF1ab_3750_I	ORF1ab	3750	SRR15600725	11514	C	T	0,999172	2021-08-04	United States
ORF1ab_314_L	ORF1ab	314	SRR15600725	14408	C	T	1	2021-08-04	United States
ORF1ab_662_S	ORF1ab	662	SRR15600725	15451	G	A	0,998888	2021-08-04	United States
ORF1ab_1000_L	ORF1ab	1000	SRR15600725	16466	C	T	1	2021-08-04	United States
ORF1ab_1095_S	ORF1ab	1095	SRR15600725	16750	C	T	1	2021-08-04	United States
ORF1ab_2434_S	ORF1ab	2434	SRR15600725	20767	C	T	0,999211	2021-08-04	United States
S_19_R	S	19	SRR15600725	21618	C	G	1	2021-08-04	United States
S_142_D	S	142	SRR15600725	21987	G	A	1	2021-08-04	United States
S_156_NA	S	156	SRR15600725	22028	G	-AGTTCA	0,992089	2021-08-04	United States
S_222_V	S	222	SRR15600725	22227	C	T	0,999363	2021-08-04	United States
S_452_R	S	452	SRR15600725	22917	T	G	0,998991	2021-08-04	United States
S_478_K	S	478	SRR15600725	22995	C	A	0,999692	2021-08-04	United States
S_614_G	S	614	SRR15600725	23403	A	G	0,998874	2021-08-04	United States
S_681_R	S	681	SRR15600725	23604	C	G	0,999786	2021-08-04	United States
S_950_N	S	950	SRR15600725	24410	G	A	1	2021-08-04	United States
S_1074_S	S	1074	SRR15600725	24783	A	G	0,999192	2021-08-04	United States
S_1264_L	S	1264	SRR15600725	25352	G	T	1	2021-08-04	United States
ORF3a_26_L	ORF3a	26	SRR15600725	25469	C	T	1	2021-08-04	United States
M_82_T	M	82	SRR15600725	26767	T	C	1	2021-08-04	United States
ORF6_48_N	ORF6	48	SRR15600725	27345	A	T	1	2021-08-04	United States
ORF7a_82_A	ORF7a	82	SRR15600725	27638	T	C	1	2021-08-04	United States
ORF7a_120_I	ORF7a	120	SRR15600725	27752	C	T	1	2021-08-04	United States
ORF8_118_NA	ORF8	118	SRR15600725	28247	A	-GATTTC	0,886121	2021-08-04	United States
N_63_G	N	63	SRR15600725	28461	A	G	1	2021-08-04	United States
N_203_M	N	203	SRR15600725	28881	G	T	0,99976	2021-08-04	United States
N_327_L	N	327	SRR15600725	29253	C	T	0,413919	2021-08-04	United States
N_377_Y	N	377	SRR15600725	29402	G	T	1	2021-08-04	United States
ORF1ab_1306_S	ORF1ab	1306	SRR15600726	4181	G	T	0,982974	2021-08-04	United States
ORF1ab_2046_L	ORF1ab	2046	SRR15600726	6402	C	T	1	2021-08-04	United States
ORF1ab_2287_S	ORF1ab	2287	SRR15600726	7124	C	T	1	2021-08-04	United States
ORF1ab_2930_L	ORF1ab	2930	SRR15600726	9053	G	T	1	2021-08-04	United States
ORF1ab_3255_I	ORF1ab	3255	SRR15600726	10029	C	T	1	2021-08-04	United States
ORF1ab_3646_A	ORF1ab	3646	SRR15600726	11201	A	G	1	2021-08-04	United States
ORF1ab_3731_V	ORF1ab	3731	SRR15600726	11456	A	G	0,782135	2021-08-04	United States
ORF1ab_314_L	ORF1ab	314	SRR15600726	14408	C	T	0,999675	2021-08-04	United States
ORF1ab_662_S	ORF1ab	662	SRR15600726	15451	G	A	1	2021-08-04	United States
ORF1ab_1000_L	ORF1ab	1000	SRR15600726	16466	C	T	1	2021-08-04	United States
ORF1ab_1918_V	ORF1ab	1918	SRR15600726	19220	C	T	0,999558	2021-08-04	United States
S_19_R	S	19	SRR15600726	21618	C	G	0,99917	2021-08-04	United States
S_142_D	S	142	SRR15600726	21987	G	A	1	2021-08-04	United States
S_156_NA	S	156	SRR15600726	22028	G	-AGTTCA	0,989098	2021-08-04	United States
S_452_R	S	452	SRR15600726	22917	T	G	1	2021-08-04	United States
S_478_K	S	478	SRR15600726	22995	C	A	1	2021-08-04	United States
S_614_G	S	614	SRR15600726	23403	A	G	0,99965	2021-08-04	United States
S_681_R	S	681	SRR15600726	23604	C	G	0,99947	2021-08-04	United States
S_950_N	S	950	SRR15600726	24410	G	A	0,999142	2021-08-04	United States
S_1078_S	S	1078	SRR15600726	24794	G	T	1	2021-08-04	United States
ORF3a_26_L	ORF3a	26	SRR15600726	25469	C	T	1	2021-08-04	United States
M_82_T	M	82	SRR15600726	26767	T	C	0,999599	2021-08-04	United States
ORF7a_82_A	ORF7a	82	SRR15600726	27638	T	C	1	2021-08-04	United States
ORF7a_120_I	ORF7a	120	SRR15600726	27752	C	T	0,997409	2021-08-04	United States
ORF7b_40_I	ORF7b	40	SRR15600726	27874	C	T	0,998885	2021-08-04	United States
ORF8_118_NA	ORF8	118	SRR15600726	28247	A	-GATTTC	0,899789	2021-08-04	United States
N_63_G	N	63	SRR15600726	28461	A	G	0,998635	2021-08-04	United States
N_203_M	N	203	SRR15600726	28881	G	T	1	2021-08-04	United States
N_215_C	N	215	SRR15600726	28916	G	T	0,999523	2021-08-04	United States
N_377_Y	N	377	SRR15600726	29402	G	T	1	2021-08-04	United States
ORF1ab_1306_S	ORF1ab	1306	SRR15600727	4181	G	T	0,945341	2021-08-05	United States
ORF1ab_1810_L	ORF1ab	1810	SRR15600727	5694	C	T	1	2021-08-05	United States
ORF1ab_2046_L	ORF1ab	2046	SRR15600727	6402	C	T	1	2021-08-05	United States
ORF1ab_2287_S	ORF1ab	2287	SRR15600727	7124	C	T	1	2021-08-05	United States
ORF1ab_2554_V	ORF1ab	2554	SRR15600727	7926	C	T	1	2021-08-05	United States
ORF1ab_2930_L	ORF1ab	2930	SRR15600727	9053	G	T	1	2021-08-05	United States
ORF1ab_3255_I	ORF1ab	3255	SRR15600727	10029	C	T	1	2021-08-05	United States
ORF1ab_3646_A	ORF1ab	3646	SRR15600727	11201	A	G	0,999494	2021-08-05	United States
ORF1ab_183_V	ORF1ab	183	SRR15600727	14014	T	G	1	2021-08-05	United States
ORF1ab_314_L	ORF1ab	314	SRR15600727	14408	C	T	0,999643	2021-08-05	United States
ORF1ab_662_S	ORF1ab	662	SRR15600727	15451	G	A	1	2021-08-05	United States
ORF1ab_1000_L	ORF1ab	1000	SRR15600727	16466	C	T	1	2021-08-05	United States
ORF1ab_1918_V	ORF1ab	1918	SRR15600727	19220	C	T	1	2021-08-05	United States
S_19_R	S	19	SRR15600727	21618	C	G	1	2021-08-05	United States
S_142_D	S	142	SRR15600727	21987	G	A	1	2021-08-05	United States
S_156_NA	S	156	SRR15600727	22028	G	-AGTTCA	0,992834	2021-08-05	United States
S_452_R	S	452	SRR15600727	22917	T	G	1	2021-08-05	United States
S_478_K	S	478	SRR15600727	22995	C	A	1	2021-08-05	United States
S_614_G	S	614	SRR15600727	23403	A	G	1	2021-08-05	United States
S_681_R	S	681	SRR15600727	23604	C	G	1	2021-08-05	United States
S_950_N	S	950	SRR15600727	24410	G	A	1	2021-08-05	United States
ORF3a_26_L	ORF3a	26	SRR15600727	25469	C	T	0,999393	2021-08-05	United States
M_82_T	M	82	SRR15600727	26767	T	C	0,999551	2021-08-05	United States
ORF7a_82_A	ORF7a	82	SRR15600727	27638	T	C	1	2021-08-05	United States
ORF7a_120_I	ORF7a	120	SRR15600727	27752	C	T	1	2021-08-05	United States
ORF7b_40_I	ORF7b	40	SRR15600727	27874	C	T	0,998283	2021-08-05	United States
ORF8_118_NA	ORF8	118	SRR15600727	28247	A	-GATTTC	0,887381	2021-08-05	United States
N_63_G	N	63	SRR15600727	28461	A	G	1	2021-08-05	United States
N_203_M	N	203	SRR15600727	28881	G	T	1	2021-08-05	United States
N_215_C	N	215	SRR15600727	28916	G	T	0,998893	2021-08-05	United States
N_377_Y	N	377	SRR15600727	29402	G	T	1	2021-08-05	United States
ORF1ab_1306_S	ORF1ab	1306	SRR15607831	4181	G	T	0,998858	2021-08-14	United States
ORF1ab_2046_L	ORF1ab	2046	SRR15607831	6402	C	T	0,998171	2021-08-14	United States
ORF1ab_2287_S	ORF1ab	2287	SRR15607831	7124	C	T	0,999442	2021-08-14	United States
ORF1ab_2930_L	ORF1ab	2930	SRR15607831	9053	G	T	0,99856	2021-08-14	United States
ORF1ab_2967_I	ORF1ab	2967	SRR15607831	9165	C	T	0,999052	2021-08-14	United States
ORF1ab_3255_I	ORF1ab	3255	SRR15607831	10029	C	T	1	2021-08-14	United States
ORF1ab_3353_R	ORF1ab	3353	SRR15607831	10323	A	G	0,999812	2021-08-14	United States
ORF1ab_3646_A	ORF1ab	3646	SRR15607831	11201	A	G	1	2021-08-14	United States
ORF1ab_99_D	ORF1ab	99	SRR15607831	13763	G	A	0,999315	2021-08-14	United States
ORF1ab_314_L	ORF1ab	314	SRR15607831	14408	C	T	0,999081	2021-08-14	United States
ORF1ab_662_S	ORF1ab	662	SRR15607831	15451	G	A	0,999564	2021-08-14	United States
ORF1ab_731_N	ORF1ab	731	SRR15607831	15658	G	A	0,999807	2021-08-14	United States
ORF1ab_1000_L	ORF1ab	1000	SRR15607831	16466	C	T	0,998512	2021-08-14	United States
ORF1ab_1918_V	ORF1ab	1918	SRR15607831	19220	C	T	0,99892	2021-08-14	United States
S_19_R	S	19	SRR15607831	21618	C	G	0,998374	2021-08-14	United States
S_452_R	S	452	SRR15607831	22917	T	G	0,999504	2021-08-14	United States
S_478_K	S	478	SRR15607831	22995	C	A	1	2021-08-14	United States
S_614_G	S	614	SRR15607831	23403	A	G	0,999749	2021-08-14	United States
S_681_R	S	681	SRR15607831	23604	C	G	1	2021-08-14	United States
S_950_N	S	950	SRR15607831	24410	G	A	0,96119	2021-08-14	United States
ORF3a_26_L	ORF3a	26	SRR15607831	25469	C	T	1	2021-08-14	United States
M_82_T	M	82	SRR15607831	26767	T	C	1	2021-08-14	United States
ORF7a_82_A	ORF7a	82	SRR15607831	27638	T	C	0,999158	2021-08-14	United States
ORF7a_120_I	ORF7a	120	SRR15607831	27752	C	T	0,998859	2021-08-14	United States
ORF7b_40_I	ORF7b	40	SRR15607831	27874	C	T	1	2021-08-14	United States
ORF8_118_NA	ORF8	118	SRR15607831	28247	A	-GATTTC	0,864277	2021-08-14	United States
ORF8_120_L	ORF8	120	SRR15607831	28253	C	A	0,985816	2021-08-14	United States
N_63_G	N	63	SRR15607831	28461	A	G	0,984149	2021-08-14	United States
N_203_M	N	203	SRR15607831	28881	G	T	1	2021-08-14	United States
N_215_C	N	215	SRR15607831	28916	G	T	0,998932	2021-08-14	United States
N_377_Y	N	377	SRR15607831	29402	G	T	0,999549	2021-08-14	United States
ORF1ab_1306_S	ORF1ab	1306	SRR15607837	4181	G	T	0,986022	2021-08-16	United States
ORF1ab_2046_L	ORF1ab	2046	SRR15607837	6402	C	T	0,999523	2021-08-16	United States
ORF1ab_2287_S	ORF1ab	2287	SRR15607837	7124	C	T	0,98799	2021-08-16	United States
ORF1ab_2460_V	ORF1ab	2460	SRR15607837	7644	C	T	0,976872	2021-08-16	United States
ORF1ab_2850_V	ORF1ab	2850	SRR15607837	8814	C	T	0,967495	2021-08-16	United States
ORF1ab_2860_G	ORF1ab	2860	SRR15607837	8843	A	G	0,961832	2021-08-16	United States
ORF1ab_2930_L	ORF1ab	2930	SRR15607837	9053	G	T	1	2021-08-16	United States
ORF1ab_3255_I	ORF1ab	3255	SRR15607837	10029	C	T	0,984022	2021-08-16	United States
ORF1ab_3646_A	ORF1ab	3646	SRR15607837	11201	A	G	0,965167	2021-08-16	United States
ORF1ab_314_L	ORF1ab	314	SRR15607837	14408	C	T	0,999269	2021-08-16	United States
ORF1ab_662_S	ORF1ab	662	SRR15607837	15451	G	A	0,999121	2021-08-16	United States
ORF1ab_1000_L	ORF1ab	1000	SRR15607837	16466	C	T	0,999429	2021-08-16	United States
ORF1ab_1509_H	ORF1ab	1509	SRR15607837	17994	A	C	0,0813376	2021-08-16	United States
ORF1ab_1918_V	ORF1ab	1918	SRR15607837	19220	C	T	0,973744	2021-08-16	United States
ORF1ab_2142_Y	ORF1ab	2142	SRR15607837	19891	G	T	0,958615	2021-08-16	United States
S_19_R	S	19	SRR15607837	21618	C	G	1	2021-08-16	United States
S_452_R	S	452	SRR15607837	22917	T	G	0,999669	2021-08-16	United States
S_478_K	S	478	SRR15607837	22995	C	A	0,999627	2021-08-16	United States
S_522_V	S	522	SRR15607837	23127	C	T	0,962093	2021-08-16	United States
S_614_G	S	614	SRR15607837	23403	A	G	1	2021-08-16	United States
S_681_R	S	681	SRR15607837	23604	C	G	0,999235	2021-08-16	United States
S_950_N	S	950	SRR15607837	24410	G	A	0,975395	2021-08-16	United States
ORF3a_26_L	ORF3a	26	SRR15607837	25469	C	T	0,99942	2021-08-16	United States
ORF3a_239_Q	ORF3a	239	SRR15607837	26107	G	C	0,904516	2021-08-16	United States
M_82_T	M	82	SRR15607837	26767	T	C	0,999511	2021-08-16	United States
ORF6_21_A	ORF6	21	SRR15607837	27262	A	G	0,98351	2021-08-16	United States
ORF7a_82_A	ORF7a	82	SRR15607837	27638	T	C	1	2021-08-16	United States
ORF7a_120_I	ORF7a	120	SRR15607837	27752	C	T	1	2021-08-16	United States
ORF7b_40_I	ORF7b	40	SRR15607837	27874	C	T	0,982122	2021-08-16	United States
ORF8_118_NA	ORF8	118	SRR15607837	28247	A	-GATTTC	0,875922	2021-08-16	United States
ORF8_120_L	ORF8	120	SRR15607837	28253	C	A	0,978448	2021-08-16	United States
N_63_G	N	63	SRR15607837	28461	A	G	0,988475	2021-08-16	United States
N_203_M	N	203	SRR15607837	28881	G	T	1	2021-08-16	United States
N_215_C	N	215	SRR15607837	28916	G	T	0,946502	2021-08-16	United States
N_377_Y	N	377	SRR15607837	29402	G	T	0,999339	2021-08-16	United States
ORF1ab_767_K	ORF1ab	767	SRR15607838	2564	G	A	0,999637	2021-08-14	United States
ORF1ab_1228_G	ORF1ab	1228	SRR15607838	3948	A	G	0,99944	2021-08-14	United States
ORF1ab_1306_S	ORF1ab	1306	SRR15607838	4181	G	T	0,99908	2021-08-14	United States
ORF1ab_2046_L	ORF1ab	2046	SRR15607838	6402	C	T	0,99974	2021-08-14	United States
ORF1ab_2287_S	ORF1ab	2287	SRR15607838	7124	C	T	0,999699	2021-08-14	United States
ORF1ab_2930_L	ORF1ab	2930	SRR15607838	9053	G	T	0,999577	2021-08-14	United States
ORF1ab_3255_I	ORF1ab	3255	SRR15607838	10029	C	T	0,99971	2021-08-14	United States
ORF1ab_3646_A	ORF1ab	3646	SRR15607838	11201	A	G	0,999438	2021-08-14	United States
ORF1ab_3766_F	ORF1ab	3766	SRR15607838	11562	G	T	0,999039	2021-08-14	United States
ORF1ab_314_L	ORF1ab	314	SRR15607838	14408	C	T	0,999166	2021-08-14	United States
ORF1ab_662_S	ORF1ab	662	SRR15607838	15451	G	A	0,999704	2021-08-14	United States
ORF1ab_1000_L	ORF1ab	1000	SRR15607838	16466	C	T	0,999415	2021-08-14	United States
ORF1ab_1918_V	ORF1ab	1918	SRR15607838	19220	C	T	0,998844	2021-08-14	United States
S_19_R	S	19	SRR15607838	21618	C	G	1	2021-08-14	United States
S_452_R	S	452	SRR15607838	22917	T	G	0,999687	2021-08-14	United States
S_478_K	S	478	SRR15607838	22995	C	A	0,999633	2021-08-14	United States
S_614_G	S	614	SRR15607838	23403	A	G	0,999155	2021-08-14	United States
S_681_R	S	681	SRR15607838	23604	C	G	1	2021-08-14	United States
S_950_N	S	950	SRR15607838	24410	G	A	0,976591	2021-08-14	United States
ORF3a_26_L	ORF3a	26	SRR15607838	25469	C	T	0,999511	2021-08-14	United States
ORF3a_239_Q	ORF3a	239	SRR15607838	26107	G	C	0,997785	2021-08-14	United States
M_82_T	M	82	SRR15607838	26767	T	C	0,999545	2021-08-14	United States
ORF7a_82_A	ORF7a	82	SRR15607838	27638	T	C	1	2021-08-14	United States
ORF7a_120_I	ORF7a	120	SRR15607838	27752	C	T	0,999647	2021-08-14	United States
ORF7b_40_I	ORF7b	40	SRR15607838	27874	C	T	0,999399	2021-08-14	United States
ORF8_118_NA	ORF8	118	SRR15607838	28247	A	-GATTTC	0,875893	2021-08-14	United States
ORF8_120_L	ORF8	120	SRR15607838	28253	C	A	0,963333	2021-08-14	United States
N_63_G	N	63	SRR15607838	28461	A	G	0,982972	2021-08-14	United States
N_203_M	N	203	SRR15607838	28881	G	T	1	2021-08-14	United States
N_215_C	N	215	SRR15607838	28916	G	T	0,997604	2021-08-14	United States
N_377_Y	N	377	SRR15607838	29402	G	T	0,9996	2021-08-14	United States
ORF1ab_1306_S	ORF1ab	1306	SRR15607844	4181	G	T	0,999774	2021-08-16	United States
ORF1ab_2046_L	ORF1ab	2046	SRR15607844	6402	C	T	0,999688	2021-08-16	United States
ORF1ab_2287_S	ORF1ab	2287	SRR15607844	7124	C	T	0,998662	2021-08-16	United States
ORF1ab_2930_L	ORF1ab	2930	SRR15607844	9053	G	T	0,999584	2021-08-16	United States
ORF1ab_3255_I	ORF1ab	3255	SRR15607844	10029	C	T	0,999357	2021-08-16	United States
ORF1ab_3646_A	ORF1ab	3646	SRR15607844	11201	A	G	0,999709	2021-08-16	United States
ORF1ab_4179_K	ORF1ab	4179	SRR15607844	12801	G	A	0,988405	2021-08-16	United States
ORF1ab_314_L	ORF1ab	314	SRR15607844	14408	C	T	0,999117	2021-08-16	United States
ORF1ab_662_S	ORF1ab	662	SRR15607844	15451	G	A	0,999107	2021-08-16	United States
ORF1ab_1000_L	ORF1ab	1000	SRR15607844	16466	C	T	0,99921	2021-08-16	United States
ORF1ab_1918_V	ORF1ab	1918	SRR15607844	19220	C	T	0,997895	2021-08-16	United States
S_19_R	S	19	SRR15607844	21618	C	G	0,998638	2021-08-16	United States
S_452_R	S	452	SRR15607844	22917	T	G	1	2021-08-16	United States
S_478_K	S	478	SRR15607844	22995	C	A	1	2021-08-16	United States
S_614_G	S	614	SRR15607844	23403	A	G	0,999375	2021-08-16	United States
S_681_R	S	681	SRR15607844	23604	C	G	1	2021-08-16	United States
S_950_N	S	950	SRR15607844	24410	G	A	0,966437	2021-08-16	United States
ORF3a_26_L	ORF3a	26	SRR15607844	25469	C	T	0,998915	2021-08-16	United States
ORF3a_239_Q	ORF3a	239	SRR15607844	26107	G	C	1	2021-08-16	United States
M_82_T	M	82	SRR15607844	26767	T	C	0,999734	2021-08-16	United States
ORF7a_82_A	ORF7a	82	SRR15607844	27638	T	C	0,999466	2021-08-16	United States
ORF7a_120_I	ORF7a	120	SRR15607844	27752	C	T	1	2021-08-16	United States
ORF7b_40_I	ORF7b	40	SRR15607844	27874	C	T	1	2021-08-16	United States
ORF8_118_NA	ORF8	118	SRR15607844	28247	A	-GATTTC	0,867884	2021-08-16	United States
ORF8_120_L	ORF8	120	SRR15607844	28253	C	A	0,978648	2021-08-16	United States
N_63_G	N	63	SRR15607844	28461	A	G	0,983735	2021-08-16	United States
N_203_M	N	203	SRR15607844	28881	G	T	1	2021-08-16	United States
N_215_C	N	215	SRR15607844	28916	G	T	1	2021-08-16	United States
N_377_Y	N	377	SRR15607844	29402	G	T	0,999006	2021-08-16	United States
ORF1ab_891_I	ORF1ab	891	SRR15607851	2937	C	T	0,998639	2021-08-16	United States
ORF1ab_1306_S	ORF1ab	1306	SRR15607851	4181	G	T	0,999751	2021-08-16	United States
ORF1ab_2046_L	ORF1ab	2046	SRR15607851	6402	C	T	0,99932	2021-08-16	United States
ORF1ab_2287_S	ORF1ab	2287	SRR15607851	7124	C	T	1	2021-08-16	United States
ORF1ab_2930_L	ORF1ab	2930	SRR15607851	9053	G	T	1	2021-08-16	United States
ORF1ab_3255_I	ORF1ab	3255	SRR15607851	10029	C	T	0,999	2021-08-16	United States
ORF1ab_3646_A	ORF1ab	3646	SRR15607851	11201	A	G	0,99919	2021-08-16	United States
ORF1ab_314_L	ORF1ab	314	SRR15607851	14408	C	T	0,999639	2021-08-16	United States
ORF1ab_662_S	ORF1ab	662	SRR15607851	15451	G	A	0,998655	2021-08-16	United States
ORF1ab_1000_L	ORF1ab	1000	SRR15607851	16466	C	T	0,999359	2021-08-16	United States
ORF1ab_1131_V	ORF1ab	1131	SRR15607851	16859	C	T	0,853276	2021-08-16	United States
ORF1ab_1918_V	ORF1ab	1918	SRR15607851	19220	C	T	0,999124	2021-08-16	United States
S_19_R	S	19	SRR15607851	21618	C	G	0,998387	2021-08-16	United States
S_452_R	S	452	SRR15607851	22917	T	G	1	2021-08-16	United States
S_478_K	S	478	SRR15607851	22995	C	A	0,999655	2021-08-16	United States
S_522_V	S	522	SRR15607851	23127	C	T	0,998067	2021-08-16	United States
S_681_R	S	681	SRR15607851	23604	C	G	1	2021-08-16	United States
S_950_N	S	950	SRR15607851	24410	G	A	0,975811	2021-08-16	United States
ORF3a_26_L	ORF3a	26	SRR15607851	25469	C	T	0,999819	2021-08-16	United States
ORF3a_239_Q	ORF3a	239	SRR15607851	26107	G	C	0,999401	2021-08-16	United States
M_82_T	M	82	SRR15607851	26767	T	C	0,999372	2021-08-16	United States
ORF6_21_A	ORF6	21	SRR15607851	27262	A	G	0,999298	2021-08-16	United States
ORF7a_82_A	ORF7a	82	SRR15607851	27638	T	C	1	2021-08-16	United States
ORF7a_120_I	ORF7a	120	SRR15607851	27752	C	T	1	2021-08-16	United States
ORF7b_40_I	ORF7b	40	SRR15607851	27874	C	T	1	2021-08-16	United States
ORF8_118_NA	ORF8	118	SRR15607851	28247	A	-GATTTC	0,864078	2021-08-16	United States
ORF8_120_L	ORF8	120	SRR15607851	28253	C	A	0,968	2021-08-16	United States
N_63_G	N	63	SRR15607851	28461	A	G	0,981938	2021-08-16	United States
N_203_M	N	203	SRR15607851	28881	G	T	1	2021-08-16	United States
N_215_C	N	215	SRR15607851	28916	G	T	1	2021-08-16	United States
N_377_Y	N	377	SRR15607851	29402	G	T	0,999598	2021-08-16	United States
ORF1ab_1306_S	ORF1ab	1306	SRR15607852	4181	G	T	1	2021-08-15	United States
ORF1ab_2046_L	ORF1ab	2046	SRR15607852	6402	C	T	0,999718	2021-08-15	United States
ORF1ab_2287_S	ORF1ab	2287	SRR15607852	7124	C	T	1	2021-08-15	United States
ORF1ab_2930_L	ORF1ab	2930	SRR15607852	9053	G	T	0,999036	2021-08-15	United States
ORF1ab_2967_I	ORF1ab	2967	SRR15607852	9165	C	T	0,999587	2021-08-15	United States
ORF1ab_3255_I	ORF1ab	3255	SRR15607852	10029	C	T	0,999646	2021-08-15	United States
ORF1ab_3353_R	ORF1ab	3353	SRR15607852	10323	A	G	0,999431	2021-08-15	United States
ORF1ab_3646_A	ORF1ab	3646	SRR15607852	11201	A	G	0,999678	2021-08-15	United States
ORF1ab_314_L	ORF1ab	314	SRR15607852	14408	C	T	0,999731	2021-08-15	United States
ORF1ab_662_S	ORF1ab	662	SRR15607852	15451	G	A	0,999274	2021-08-15	United States
ORF1ab_1000_L	ORF1ab	1000	SRR15607852	16466	C	T	0,999758	2021-08-15	United States
ORF1ab_1918_V	ORF1ab	1918	SRR15607852	19220	C	T	0,998046	2021-08-15	United States
S_19_R	S	19	SRR15607852	21618	C	G	1	2021-08-15	United States
S_452_R	S	452	SRR15607852	22917	T	G	1	2021-08-15	United States
S_478_K	S	478	SRR15607852	22995	C	A	0,999147	2021-08-15	United States
S_614_G	S	614	SRR15607852	23403	A	G	0,999264	2021-08-15	United States
S_681_R	S	681	SRR15607852	23604	C	G	1	2021-08-15	United States
S_796_Y	S	796	SRR15607852	23948	G	T	1	2021-08-15	United States
S_950_N	S	950	SRR15607852	24410	G	A	0,965674	2021-08-15	United States
ORF3a_26_L	ORF3a	26	SRR15607852	25469	C	T	0,999691	2021-08-15	United States
M_82_T	M	82	SRR15607852	26767	T	C	0,999704	2021-08-15	United States
ORF7a_82_A	ORF7a	82	SRR15607852	27638	T	C	0,998388	2021-08-15	United States
ORF7a_120_I	ORF7a	120	SRR15607852	27752	C	T	0,99887	2021-08-15	United States
ORF7b_40_I	ORF7b	40	SRR15607852	27874	C	T	1	2021-08-15	United States
ORF8_118_NA	ORF8	118	SRR15607852	28247	A	-GATTTC	0,867179	2021-08-15	United States
ORF8_120_L	ORF8	120	SRR15607852	28253	C	A	0,970874	2021-08-15	United States
N_63_G	N	63	SRR15607852	28461	A	G	0,985034	2021-08-15	United States
N_203_M	N	203	SRR15607852	28881	G	T	1	2021-08-15	United States
N_215_C	N	215	SRR15607852	28916	G	T	0,999198	2021-08-15	United States
N_377_Y	N	377	SRR15607852	29402	G	T	1	2021-08-15	United States
ORF1ab_1306_S	ORF1ab	1306	SRR15607855	4181	G	T	0,999388	2021-08-16	United States
ORF1ab_2046_L	ORF1ab	2046	SRR15607855	6402	C	T	1	2021-08-16	United States
ORF1ab_2287_S	ORF1ab	2287	SRR15607855	7124	C	T	1	2021-08-16	United States
ORF1ab_2930_L	ORF1ab	2930	SRR15607855	9053	G	T	1	2021-08-16	United States
ORF1ab_3255_I	ORF1ab	3255	SRR15607855	10029	C	T	0,999736	2021-08-16	United States
ORF1ab_3646_A	ORF1ab	3646	SRR15607855	11201	A	G	1	2021-08-16	United States
ORF1ab_314_L	ORF1ab	314	SRR15607855	14408	C	T	1	2021-08-16	United States
ORF1ab_662_S	ORF1ab	662	SRR15607855	15451	G	A	0,999844	2021-08-16	United States
ORF1ab_1000_L	ORF1ab	1000	SRR15607855	16466	C	T	0,999295	2021-08-16	United States
ORF1ab_1257_V	ORF1ab	1257	SRR15607855	17236	A	G	0,999759	2021-08-16	United States
ORF1ab_1918_V	ORF1ab	1918	SRR15607855	19220	C	T	0,999114	2021-08-16	United States
S_19_R	S	19	SRR15607855	21618	C	G	1	2021-08-16	United States
S_452_R	S	452	SRR15607855	22917	T	G	0,999441	2021-08-16	United States
S_478_K	S	478	SRR15607855	22995	C	A	1	2021-08-16	United States
S_614_G	S	614	SRR15607855	23403	A	G	1	2021-08-16	United States
S_681_R	S	681	SRR15607855	23604	C	G	1	2021-08-16	United States
S_950_N	S	950	SRR15607855	24410	G	A	0,961016	2021-08-16	United States
ORF3a_26_L	ORF3a	26	SRR15607855	25469	C	T	1	2021-08-16	United States
ORF3a_104_S	ORF3a	104	SRR15607855	25702	C	T	0,999112	2021-08-16	United States
M_82_T	M	82	SRR15607855	26767	T	C	0,999636	2021-08-16	United States
ORF7a_82_A	ORF7a	82	SRR15607855	27638	T	C	0,999014	2021-08-16	United States
ORF7a_120_I	ORF7a	120	SRR15607855	27752	C	T	1	2021-08-16	United States
ORF7b_40_I	ORF7b	40	SRR15607855	27874	C	T	0,998039	2021-08-16	United States
ORF8_118_NA	ORF8	118	SRR15607855	28247	A	-GATTTC	0,86562	2021-08-16	United States
ORF8_120_L	ORF8	120	SRR15607855	28253	C	A	0,957286	2021-08-16	United States
N_63_G	N	63	SRR15607855	28461	A	G	0,965385	2021-08-16	United States
N_203_M	N	203	SRR15607855	28881	G	T	1	2021-08-16	United States
N_208_S	N	208	SRR15607855	28895	G	T	1	2021-08-16	United States
N_215_C	N	215	SRR15607855	28916	G	T	1	2021-08-16	United States
N_377_Y	N	377	SRR15607855	29402	G	T	0,999178	2021-08-16	United States
ORF1ab_1306_S	ORF1ab	1306	SRR15607856	4181	G	T	0,99911	2021-08-16	United States
ORF1ab_2046_L	ORF1ab	2046	SRR15607856	6402	C	T	1	2021-08-16	United States
ORF1ab_2287_S	ORF1ab	2287	SRR15607856	7124	C	T	0,999697	2021-08-16	United States
ORF1ab_2930_L	ORF1ab	2930	SRR15607856	9053	G	T	0,999615	2021-08-16	United States
ORF1ab_3255_I	ORF1ab	3255	SRR15607856	10029	C	T	0,997875	2021-08-16	United States
ORF1ab_3646_A	ORF1ab	3646	SRR15607856	11201	A	G	0,998671	2021-08-16	United States
ORF1ab_17_I	ORF1ab	17	SRR15607856	13517	C	T	0,194456	2021-08-16	United States
ORF1ab_314_L	ORF1ab	314	SRR15607856	14408	C	T	0,998966	2021-08-16	United States
ORF1ab_662_S	ORF1ab	662	SRR15607856	15451	G	A	0,999362	2021-08-16	United States
ORF1ab_1000_L	ORF1ab	1000	SRR15607856	16466	C	T	0,998444	2021-08-16	United States
ORF1ab_1918_V	ORF1ab	1918	SRR15607856	19220	C	T	0,998868	2021-08-16	United States
ORF1ab_2086_F	ORF1ab	2086	SRR15607856	19723	G	T	1	2021-08-16	United States
ORF1ab_2250_D	ORF1ab	2250	SRR15607856	20215	A	G	0,9998	2021-08-16	United States
ORF1ab_2356_V	ORF1ab	2356	SRR15607856	20533	A	G	0,99985	2021-08-16	United States
S_19_R	S	19	SRR15607856	21618	C	G	0,991837	2021-08-16	United States
S_452_R	S	452	SRR15607856	22917	T	G	1	2021-08-16	United States
S_478_K	S	478	SRR15607856	22995	C	A	1	2021-08-16	United States
S_614_G	S	614	SRR15607856	23403	A	G	1	2021-08-16	United States
S_681_R	S	681	SRR15607856	23604	C	G	0,999537	2021-08-16	United States
S_950_N	S	950	SRR15607856	24410	G	A	0,95995	2021-08-16	United States
S_1087_S	S	1087	SRR15607856	24821	G	T	0,99965	2021-08-16	United States
ORF3a_26_L	ORF3a	26	SRR15607856	25469	C	T	0,998997	2021-08-16	United States
ORF3a_239_Q	ORF3a	239	SRR15607856	26107	G	C	1	2021-08-16	United States
M_82_T	M	82	SRR15607856	26767	T	C	0,999745	2021-08-16	United States
ORF7a_82_A	ORF7a	82	SRR15607856	27638	T	C	0,998447	2021-08-16	United States
ORF7a_120_I	ORF7a	120	SRR15607856	27752	C	T	1	2021-08-16	United States
ORF7b_40_I	ORF7b	40	SRR15607856	27874	C	T	0,999394	2021-08-16	United States
ORF8_28_D	ORF8	28	SRR15607856	27975	C	G	0,999527	2021-08-16	United States
ORF8_118_NA	ORF8	118	SRR15607856	28247	A	-GATTTC	0,868864	2021-08-16	United States
ORF8_120_L	ORF8	120	SRR15607856	28253	C	A	0,990196	2021-08-16	United States
N_55_S	N	55	SRR15607856	28436	G	T	0,997815	2021-08-16	United States
N_63_G	N	63	SRR15607856	28461	A	G	0,981425	2021-08-16	United States
N_203_M	N	203	SRR15607856	28881	G	T	0,998603	2021-08-16	United States
N_215_C	N	215	SRR15607856	28916	G	T	1	2021-08-16	United States
N_377_Y	N	377	SRR15607856	29402	G	T	1	2021-08-16	United States
N_413_I	N	413	SRR15607856	29511	G	T	0,278817	2021-08-16	United States
ORF1ab_944_L	ORF1ab	944	SRR15607860	3096	C	T	0,0500255	2021-08-14	United States
ORF1ab_1306_S	ORF1ab	1306	SRR15607860	4181	G	T	0,995867	2021-08-14	United States
ORF1ab_2046_L	ORF1ab	2046	SRR15607860	6402	C	T	0,997718	2021-08-14	United States
ORF1ab_2287_S	ORF1ab	2287	SRR15607860	7124	C	T	0,997927	2021-08-14	United States
ORF1ab_2605_S	ORF1ab	2605	SRR15607860	8078	C	T	0,996616	2021-08-14	United States
ORF1ab_2855_V	ORF1ab	2855	SRR15607860	8829	C	T	0,999219	2021-08-14	United States
ORF1ab_2930_L	ORF1ab	2930	SRR15607860	9053	G	T	0,994178	2021-08-14	United States
ORF1ab_3255_I	ORF1ab	3255	SRR15607860	10029	C	T	0,998386	2021-08-14	United States
ORF1ab_3646_A	ORF1ab	3646	SRR15607860	11201	A	G	0,997448	2021-08-14	United States
ORF1ab_4176_N	ORF1ab	4176	SRR15607860	12793	G	T	0,993693	2021-08-14	United States
ORF1ab_314_L	ORF1ab	314	SRR15607860	14408	C	T	0,999572	2021-08-14	United States
ORF1ab_662_S	ORF1ab	662	SRR15607860	15451	G	A	0,999014	2021-08-14	United States
ORF1ab_1000_L	ORF1ab	1000	SRR15607860	16466	C	T	0,999876	2021-08-14	United States
ORF1ab_1847_S	ORF1ab	1847	SRR15607860	19006	G	T	0,998212	2021-08-14	United States
ORF1ab_1918_V	ORF1ab	1918	SRR15607860	19220	C	T	0,998441	2021-08-14	United States
S_19_R	S	19	SRR15607860	21618	C	G	1	2021-08-14	United States
S_452_R	S	452	SRR15607860	22917	T	G	1	2021-08-14	United States
S_478_K	S	478	SRR15607860	22995	C	A	1	2021-08-14	United States
S_614_G	S	614	SRR15607860	23403	A	G	1	2021-08-14	United States
S_675_H	S	675	SRR15607860	23587	G	C	0,996642	2021-08-14	United States
S_681_R	S	681	SRR15607860	23604	C	G	0,999197	2021-08-14	United States
S_950_N	S	950	SRR15607860	24410	G	A	0,961012	2021-08-14	United States
ORF3a_26_L	ORF3a	26	SRR15607860	25469	C	T	0,999778	2021-08-14	United States
ORF3a_108_F	ORF3a	108	SRR15607860	25714	C	T	0,0601566	2021-08-14	United States
M_82_T	M	82	SRR15607860	26767	T	C	1	2021-08-14	United States
ORF7a_82_A	ORF7a	82	SRR15607860	27638	T	C	0,998842	2021-08-14	United States
ORF7a_120_I	ORF7a	120	SRR15607860	27752	C	T	0,999467	2021-08-14	United States
ORF7b_40_I	ORF7b	40	SRR15607860	27874	C	T	0,996695	2021-08-14	United States
ORF8_118_NA	ORF8	118	SRR15607860	28247	A	-GATTTC	0,888429	2021-08-14	United States
ORF8_120_L	ORF8	120	SRR15607860	28253	C	A	0,973684	2021-08-14	United States
N_63_G	N	63	SRR15607860	28461	A	G	0,986172	2021-08-14	United States
N_203_M	N	203	SRR15607860	28881	G	T	1	2021-08-14	United States
N_215_C	N	215	SRR15607860	28916	G	T	0,998379	2021-08-14	United States
N_377_Y	N	377	SRR15607860	29402	G	T	1	2021-08-14	United States
ORF1ab_1306_S	ORF1ab	1306	SRR15607861	4181	G	T	0,999426	2021-08-14	United States
ORF1ab_2046_L	ORF1ab	2046	SRR15607861	6402	C	T	0,999749	2021-08-14	United States
ORF1ab_2287_S	ORF1ab	2287	SRR15607861	7124	C	T	1	2021-08-14	United States
ORF1ab_2930_L	ORF1ab	2930	SRR15607861	9053	G	T	1	2021-08-14	United States
ORF1ab_3255_I	ORF1ab	3255	SRR15607861	10029	C	T	0,998443	2021-08-14	United States
ORF1ab_3646_A	ORF1ab	3646	SRR15607861	11201	A	G	0,999751	2021-08-14	United States
ORF1ab_314_L	ORF1ab	314	SRR15607861	14408	C	T	1	2021-08-14	United States
ORF1ab_662_S	ORF1ab	662	SRR15607861	15451	G	A	0,99914	2021-08-14	United States
ORF1ab_1000_L	ORF1ab	1000	SRR15607861	16466	C	T	0,99914	2021-08-14	United States
ORF1ab_1701_F	ORF1ab	1701	SRR15607861	18568	C	T	0,997647	2021-08-14	United States
ORF1ab_1918_V	ORF1ab	1918	SRR15607861	19220	C	T	0,995865	2021-08-14	United States
S_19_R	S	19	SRR15607861	21618	C	G	1	2021-08-14	United States
S_452_R	S	452	SRR15607861	22917	T	G	1	2021-08-14	United States
S_478_K	S	478	SRR15607861	22995	C	A	1	2021-08-14	United States
S_614_G	S	614	SRR15607861	23403	A	G	0,999217	2021-08-14	United States
S_681_R	S	681	SRR15607861	23604	C	G	1	2021-08-14	United States
S_950_N	S	950	SRR15607861	24410	G	A	0,970085	2021-08-14	United States
ORF3a_26_L	ORF3a	26	SRR15607861	25469	C	T	0,999778	2021-08-14	United States
ORF3a_239_Q	ORF3a	239	SRR15607861	26107	G	C	0,999034	2021-08-14	United States
M_30_I	M	30	SRR15607861	26611	C	T	1	2021-08-14	United States
M_82_T	M	82	SRR15607861	26767	T	C	1	2021-08-14	United States
ORF7a_82_A	ORF7a	82	SRR15607861	27638	T	C	0,998964	2021-08-14	United States
ORF7a_120_I	ORF7a	120	SRR15607861	27752	C	T	1	2021-08-14	United States
ORF7b_40_I	ORF7b	40	SRR15607861	27874	C	T	1	2021-08-14	United States
ORF8_118_NA	ORF8	118	SRR15607861	28247	A	-GATTTC	0,878375	2021-08-14	United States
ORF8_120_L	ORF8	120	SRR15607861	28253	C	A	0,992443	2021-08-14	United States
N_63_G	N	63	SRR15607861	28461	A	G	0,987562	2021-08-14	United States
N_203_M	N	203	SRR15607861	28881	G	T	0,997054	2021-08-14	United States
N_215_C	N	215	SRR15607861	28916	G	T	0,998768	2021-08-14	United States
N_377_Y	N	377	SRR15607861	29402	G	T	1	2021-08-14	United States
ORF1ab_197_L	ORF1ab	197	SRR15607862	855	C	T	0,162011	2021-08-15	United States
ORF1ab_633_NA	ORF1ab	633	SRR15607862	2163	A	-G	0,144889	2021-08-15	United States
ORF1ab_1306_S	ORF1ab	1306	SRR15607862	4181	G	T	1	2021-08-15	United States
ORF1ab_1500_NA	ORF1ab	1500	SRR15607862	4764	A	-T	0,111345	2021-08-15	United States
ORF1ab_1744_NA	ORF1ab	1744	SRR15607862	5497	C	-AA	0,0694604	2021-08-15	United States
ORF1ab_2015_T	ORF1ab	2015	SRR15607862	6309	G	C	0,190974	2021-08-15	United States
ORF1ab_2046_L	ORF1ab	2046	SRR15607862	6402	C	T	1	2021-08-15	United States
ORF1ab_2287_S	ORF1ab	2287	SRR15607862	7124	C	T	1	2021-08-15	United States
ORF1ab_2918_G	ORF1ab	2918	SRR15607862	9018	A	G	0,338438	2021-08-15	United States
ORF1ab_2930_L	ORF1ab	2930	SRR15607862	9053	G	T	1	2021-08-15	United States
ORF1ab_3255_I	ORF1ab	3255	SRR15607862	10029	C	T	1	2021-08-15	United States
ORF1ab_3426_L	ORF1ab	3426	SRR15607862	10542	A	T	0,138528	2021-08-15	United States
ORF1ab_3442_D	ORF1ab	3442	SRR15607862	10590	G	A	0,137101	2021-08-15	United States
ORF1ab_3471_NA	ORF1ab	3471	SRR15607862	10676	T	-TG	0,122701	2021-08-15	United States
ORF1ab_3603_NA	ORF1ab	3603	SRR15607862	11074	C	-T	0,106027	2021-08-15	United States
ORF1ab_3646_A	ORF1ab	3646	SRR15607862	11201	A	G	0,998947	2021-08-15	United States
ORF1ab_3829_F	ORF1ab	3829	SRR15607862	11750	C	T	0,0791049	2021-08-15	United States
ORF1ab_3858_I	ORF1ab	3858	SRR15607862	11837	G	A	0,0608015	2021-08-15	United States
ORF1ab_4134_NA	ORF1ab	4134	SRR15607862	12666	A	-T	0,115175	2021-08-15	United States
ORF1ab_4194_NA	ORF1ab	4194	SRR15607862	12847	T	-AG	0,0735233	2021-08-15	United States
ORF1ab_176_V	ORF1ab	176	SRR15607862	13994	C	T	0,163924	2021-08-15	United States
ORF1ab_183_V	ORF1ab	183	SRR15607862	14014	T	G	1	2021-08-15	United States
ORF1ab_314_NA	ORF1ab	314	SRR15607862	14407	C	-CTACAAG	0,0998308	2021-08-15	United States
ORF1ab_314_L	ORF1ab	314	SRR15607862	14408	C	T	0,999425	2021-08-15	United States
ORF1ab_656_G	ORF1ab	656	SRR15607862	15434	A	G	0,103641	2021-08-15	United States
ORF1ab_659_NA	ORF1ab	659	SRR15607862	15442	A	-TG	0,0757861	2021-08-15	United States
ORF1ab_662_S	ORF1ab	662	SRR15607862	15451	G	A	1	2021-08-15	United States
ORF1ab_786_F	ORF1ab	786	SRR15607862	15824	C	T	0,0630986	2021-08-15	United States
ORF1ab_845_NA	ORF1ab	845	SRR15607862	16002	T	-A	0,0616382	2021-08-15	United States
ORF1ab_1000_L	ORF1ab	1000	SRR15607862	16466	C	T	0,999396	2021-08-15	United States
ORF1ab_1016_H	ORF1ab	1016	SRR15607862	16513	T	C	0,110842	2021-08-15	United States
ORF1ab_1179_F	ORF1ab	1179	SRR15607862	17002	C	T	0,0769874	2021-08-15	United States
ORF1ab_1206_L	ORF1ab	1206	SRR15607862	17084	C	T	0,0738894	2021-08-15	United States
ORF1ab_1918_V	ORF1ab	1918	SRR15607862	19220	C	T	0,999267	2021-08-15	United States
S_19_R	S	19	SRR15607862	21618	C	G	1	2021-08-15	United States
S_452_R	S	452	SRR15607862	22917	T	G	0,999335	2021-08-15	United States
S_478_K	S	478	SRR15607862	22995	C	A	1	2021-08-15	United States
S_614_G	S	614	SRR15607862	23403	A	G	0,999848	2021-08-15	United States
S_676_I	S	676	SRR15607862	23589	C	T	1	2021-08-15	United States
S_681_R	S	681	SRR15607862	23604	C	G	0,998828	2021-08-15	United States
S_912_A	S	912	SRR15607862	24296	A	G	0,181818	2021-08-15	United States
S_950_N	S	950	SRR15607862	24410	G	A	0,980822	2021-08-15	United States
S_954_NA	S	954	SRR15607862	24422	C	-AA	0,0730717	2021-08-15	United States
S_1203_NA	S	1203	SRR15607862	25171	T	-G	0,0791955	2021-08-15	United States
ORF3a_26_L	ORF3a	26	SRR15607862	25469	C	T	1	2021-08-15	United States
ORF3a_40_L	ORF3a	40	SRR15607862	25511	C	T	0,111187	2021-08-15	United States
ORF3a_89_I	ORF3a	89	SRR15607862	25658	C	T	0,115288	2021-08-15	United States
ORF3a_99_V	ORF3a	99	SRR15607862	25688	C	T	0,104585	2021-08-15	United States
ORF3a_108_F	ORF3a	108	SRR15607862	25714	C	T	0,212291	2021-08-15	United States
M_82_T	M	82	SRR15607862	26767	T	C	0,999876	2021-08-15	United States
ORF7a_22_K	ORF7a	22	SRR15607862	27457	G	A	0,21686	2021-08-15	United States
ORF7a_82_A	ORF7a	82	SRR15607862	27638	T	C	1	2021-08-15	United States
ORF7a_94_*	ORF7a	94	SRR15607862	27673	C	T	0,0578616	2021-08-15	United States
ORF7a_120_I	ORF7a	120	SRR15607862	27752	C	T	1	2021-08-15	United States
ORF7b_40_I	ORF7b	40	SRR15607862	27874	C	T	1	2021-08-15	United States
ORF8_118_NA	ORF8	118	SRR15607862	28247	A	-GATTTC	0,873681	2021-08-15	United States
ORF8_120_L	ORF8	120	SRR15607862	28253	C	A	0,987884	2021-08-15	United States
N_63_G	N	63	SRR15607862	28461	A	G	0,983424	2021-08-15	United States
N_185_C	N	185	SRR15607862	28826	C	T	0,0507614	2021-08-15	United States
N_203_M	N	203	SRR15607862	28881	G	T	1	2021-08-15	United States
N_215_C	N	215	SRR15607862	28916	G	T	1	2021-08-15	United States
N_377_Y	N	377	SRR15607862	29402	G	T	0,999341	2021-08-15	United States
ORF1ab_1306_S	ORF1ab	1306	SRR15607869	4181	G	T	0,998879	2021-08-16	United States
ORF1ab_2046_L	ORF1ab	2046	SRR15607869	6402	C	T	1	2021-08-16	United States
ORF1ab_2287_S	ORF1ab	2287	SRR15607869	7124	C	T	1	2021-08-16	United States
ORF1ab_2930_L	ORF1ab	2930	SRR15607869	9053	G	T	0,999411	2021-08-16	United States
ORF1ab_3255_I	ORF1ab	3255	SRR15607869	10029	C	T	1	2021-08-16	United States
ORF1ab_3646_A	ORF1ab	3646	SRR15607869	11201	A	G	1	2021-08-16	United States
ORF1ab_314_L	ORF1ab	314	SRR15607869	14408	C	T	0,99891	2021-08-16	United States
ORF1ab_662_S	ORF1ab	662	SRR15607869	15451	G	A	0,998576	2021-08-16	United States
ORF1ab_1000_L	ORF1ab	1000	SRR15607869	16466	C	T	0,999772	2021-08-16	United States
ORF1ab_1918_V	ORF1ab	1918	SRR15607869	19220	C	T	0,997346	2021-08-16	United States
S_19_R	S	19	SRR15607869	21618	C	G	1	2021-08-16	United States
S_452_R	S	452	SRR15607869	22917	T	G	0,999496	2021-08-16	United States
S_478_K	S	478	SRR15607869	22995	C	A	1	2021-08-16	United States
S_614_G	S	614	SRR15607869	23403	A	G	0,999641	2021-08-16	United States
S_681_R	S	681	SRR15607869	23604	C	G	0,998556	2021-08-16	United States
S_950_N	S	950	SRR15607869	24410	G	A	0,963166	2021-08-16	United States
ORF3a_26_L	ORF3a	26	SRR15607869	25469	C	T	0,99873	2021-08-16	United States
ORF3a_239_Q	ORF3a	239	SRR15607869	26107	G	C	0,998917	2021-08-16	United States
M_82_T	M	82	SRR15607869	26767	T	C	0,99905	2021-08-16	United States
ORF7a_82_A	ORF7a	82	SRR15607869	27638	T	C	1	2021-08-16	United States
ORF7a_120_I	ORF7a	120	SRR15607869	27752	C	T	1	2021-08-16	United States
ORF7b_40_I	ORF7b	40	SRR15607869	27874	C	T	1	2021-08-16	United States
ORF8_118_NA	ORF8	118	SRR15607869	28247	A	-GATTTC	0,874503	2021-08-16	United States
ORF8_120_L	ORF8	120	SRR15607869	28253	C	A	0,98951	2021-08-16	United States
N_63_G	N	63	SRR15607869	28461	A	G	0,980441	2021-08-16	United States
N_203_M	N	203	SRR15607869	28881	G	T	1	2021-08-16	United States
N_215_C	N	215	SRR15607869	28916	G	T	1	2021-08-16	United States
N_377_Y	N	377	SRR15607869	29402	G	T	1	2021-08-16	United States
ORF1ab_1306_S	ORF1ab	1306	SRR15607870	4181	G	T	0,998954	2021-08-16	United States
ORF1ab_2046_L	ORF1ab	2046	SRR15607870	6402	C	T	0,999273	2021-08-16	United States
ORF1ab_2287_S	ORF1ab	2287	SRR15607870	7124	C	T	0,999614	2021-08-16	United States
ORF1ab_2637_T	ORF1ab	2637	SRR15607870	8174	G	A	0,275428	2021-08-16	United States
ORF1ab_2930_L	ORF1ab	2930	SRR15607870	9053	G	T	0,999789	2021-08-16	United States
ORF1ab_3255_I	ORF1ab	3255	SRR15607870	10029	C	T	0,999653	2021-08-16	United States
ORF1ab_3646_A	ORF1ab	3646	SRR15607870	11201	A	G	0,999846	2021-08-16	United States
ORF1ab_3731_V	ORF1ab	3731	SRR15607870	11456	A	G	0,292059	2021-08-16	United States
ORF1ab_314_L	ORF1ab	314	SRR15607870	14408	C	T	0,998987	2021-08-16	United States
ORF1ab_662_S	ORF1ab	662	SRR15607870	15451	G	A	0,999104	2021-08-16	United States
ORF1ab_1000_L	ORF1ab	1000	SRR15607870	16466	C	T	0,99905	2021-08-16	United States
ORF1ab_1257_V	ORF1ab	1257	SRR15607870	17236	A	G	0,645618	2021-08-16	United States
ORF1ab_1918_V	ORF1ab	1918	SRR15607870	19220	C	T	0,996458	2021-08-16	United States
ORF1ab_2531_S	ORF1ab	2531	SRR15607870	21058	C	T	0,228226	2021-08-16	United States
S_19_R	S	19	SRR15607870	21618	C	G	1	2021-08-16	United States
S_452_R	S	452	SRR15607870	22917	T	G	0,999636	2021-08-16	United States
S_478_K	S	478	SRR15607870	22995	C	A	0,999572	2021-08-16	United States
S_614_G	S	614	SRR15607870	23403	A	G	0,99952	2021-08-16	United States
S_681_R	S	681	SRR15607870	23604	C	G	1	2021-08-16	United States
S_950_N	S	950	SRR15607870	24410	G	A	0,95985	2021-08-16	United States
ORF3a_26_L	ORF3a	26	SRR15607870	25469	C	T	0,999074	2021-08-16	United States
M_82_T	M	82	SRR15607870	26767	T	C	0,999872	2021-08-16	United States
ORF7a_82_A	ORF7a	82	SRR15607870	27638	T	C	0,99911	2021-08-16	United States
ORF7a_120_I	ORF7a	120	SRR15607870	27752	C	T	0,999746	2021-08-16	United States
ORF7b_40_I	ORF7b	40	SRR15607870	27874	C	T	0,999386	2021-08-16	United States
ORF8_118_NA	ORF8	118	SRR15607870	28247	A	-GATTTC	0,870051	2021-08-16	United States
ORF8_120_L	ORF8	120	SRR15607870	28253	C	A	0,986111	2021-08-16	United States
N_63_G	N	63	SRR15607870	28461	A	G	0,985151	2021-08-16	United States
N_203_M	N	203	SRR15607870	28881	G	T	0,999064	2021-08-16	United States
N_215_C	N	215	SRR15607870	28916	G	T	0,997278	2021-08-16	United States
N_334_A	N	334	SRR15607870	29273	A	G	0,774871	2021-08-16	United States
N_377_Y	N	377	SRR15607870	29402	G	T	1	2021-08-16	United States
ORF1ab_1130_F	ORF1ab	1130	SRR15607871	3653	C	T	1	2021-08-16	United States
ORF1ab_1306_S	ORF1ab	1306	SRR15607871	4181	G	T	0,999286	2021-08-16	United States
ORF1ab_2046_L	ORF1ab	2046	SRR15607871	6402	C	T	0,999523	2021-08-16	United States
ORF1ab_2287_S	ORF1ab	2287	SRR15607871	7124	C	T	0,999492	2021-08-16	United States
ORF1ab_2930_L	ORF1ab	2930	SRR15607871	9053	G	T	1	2021-08-16	United States
ORF1ab_3255_I	ORF1ab	3255	SRR15607871	10029	C	T	0,99927	2021-08-16	United States
ORF1ab_3646_A	ORF1ab	3646	SRR15607871	11201	A	G	0,999556	2021-08-16	United States
ORF1ab_314_L	ORF1ab	314	SRR15607871	14408	C	T	0,99935	2021-08-16	United States
ORF1ab_662_S	ORF1ab	662	SRR15607871	15451	G	A	0,999865	2021-08-16	United States
ORF1ab_1000_L	ORF1ab	1000	SRR15607871	16466	C	T	0,998547	2021-08-16	United States
ORF1ab_1918_V	ORF1ab	1918	SRR15607871	19220	C	T	0,999081	2021-08-16	United States
ORF1ab_2635_H	ORF1ab	2635	SRR15607871	21372	G	T	0,999819	2021-08-16	United States
ORF1ab_2663_NA	ORF1ab	2663	SRR15607871	21456	A	+G	0,145833	2021-08-16	United States
S_19_R	S	19	SRR15607871	21618	C	G	1	2021-08-16	United States
S_452_R	S	452	SRR15607871	22917	T	G	0,999507	2021-08-16	United States
S_478_K	S	478	SRR15607871	22995	C	A	0,999413	2021-08-16	United States
S_583_Q	S	583	SRR15607871	23309	G	C	0,999615	2021-08-16	United States
S_614_G	S	614	SRR15607871	23403	A	G	0,999779	2021-08-16	United States
S_681_R	S	681	SRR15607871	23604	C	G	1	2021-08-16	United States
S_950_N	S	950	SRR15607871	24410	G	A	0,954609	2021-08-16	United States
ORF3a_26_L	ORF3a	26	SRR15607871	25469	C	T	0,999446	2021-08-16	United States
M_82_T	M	82	SRR15607871	26767	T	C	0,999818	2021-08-16	United States
ORF7a_71_I	ORF7a	71	SRR15607871	27604	G	A	0,998831	2021-08-16	United States
ORF7a_82_A	ORF7a	82	SRR15607871	27638	T	C	0,998509	2021-08-16	United States
ORF7a_120_I	ORF7a	120	SRR15607871	27752	C	T	1	2021-08-16	United States
ORF7b_40_I	ORF7b	40	SRR15607871	27874	C	T	1	2021-08-16	United States
ORF8_118_NA	ORF8	118	SRR15607871	28247	A	-GATTTC	0,870206	2021-08-16	United States
ORF8_120_L	ORF8	120	SRR15607871	28253	C	A	0,971989	2021-08-16	United States
N_63_G	N	63	SRR15607871	28461	A	G	0,985788	2021-08-16	United States
N_203_M	N	203	SRR15607871	28881	G	T	0,999069	2021-08-16	United States
N_215_C	N	215	SRR15607871	28916	G	T	1	2021-08-16	United States
N_377_Y	N	377	SRR15607871	29402	G	T	0,999636	2021-08-16	United States
ORF1ab_767_K	ORF1ab	767	SRR15607872	2564	G	A	0,99962	2021-08-15	United States
ORF1ab_1228_G	ORF1ab	1228	SRR15607872	3948	A	G	1	2021-08-15	United States
ORF1ab_1306_S	ORF1ab	1306	SRR15607872	4181	G	T	0,999289	2021-08-15	United States
ORF1ab_2046_L	ORF1ab	2046	SRR15607872	6402	C	T	0,999371	2021-08-15	United States
ORF1ab_2287_S	ORF1ab	2287	SRR15607872	7124	C	T	0,99942	2021-08-15	United States
ORF1ab_2930_L	ORF1ab	2930	SRR15607872	9053	G	T	0,999723	2021-08-15	United States
ORF1ab_3255_I	ORF1ab	3255	SRR15607872	10029	C	T	1	2021-08-15	United States
ORF1ab_3646_A	ORF1ab	3646	SRR15607872	11201	A	G	0,999802	2021-08-15	United States
ORF1ab_3766_F	ORF1ab	3766	SRR15607872	11562	G	T	0,999093	2021-08-15	United States
ORF1ab_314_L	ORF1ab	314	SRR15607872	14408	C	T	0,997481	2021-08-15	United States
ORF1ab_662_S	ORF1ab	662	SRR15607872	15451	G	A	0,999121	2021-08-15	United States
ORF1ab_1000_L	ORF1ab	1000	SRR15607872	16466	C	T	0,999218	2021-08-15	United States
ORF1ab_1918_V	ORF1ab	1918	SRR15607872	19220	C	T	0,999565	2021-08-15	United States
S_19_R	S	19	SRR15607872	21618	C	G	1	2021-08-15	United States
S_452_R	S	452	SRR15607872	22917	T	G	0,999755	2021-08-15	United States
S_478_K	S	478	SRR15607872	22995	C	A	1	2021-08-15	United States
S_614_G	S	614	SRR15607872	23403	A	G	0,999657	2021-08-15	United States
S_681_R	S	681	SRR15607872	23604	C	G	1	2021-08-15	United States
S_950_N	S	950	SRR15607872	24410	G	A	0,968225	2021-08-15	United States
ORF3a_26_L	ORF3a	26	SRR15607872	25469	C	T	0,999717	2021-08-15	United States
ORF3a_239_Q	ORF3a	239	SRR15607872	26107	G	C	1	2021-08-15	United States
M_82_T	M	82	SRR15607872	26767	T	C	0,99969	2021-08-15	United States
ORF7a_82_A	ORF7a	82	SRR15607872	27638	T	C	1	2021-08-15	United States
ORF7a_120_I	ORF7a	120	SRR15607872	27752	C	T	1	2021-08-15	United States
ORF7b_40_I	ORF7b	40	SRR15607872	27874	C	T	0,99947	2021-08-15	United States
ORF8_118_NA	ORF8	118	SRR15607872	28247	A	-GATTTC	0,882134	2021-08-15	United States
ORF8_120_L	ORF8	120	SRR15607872	28253	C	A	0,982343	2021-08-15	United States
N_63_G	N	63	SRR15607872	28461	A	G	0,98215	2021-08-15	United States
N_203_M	N	203	SRR15607872	28881	G	T	1	2021-08-15	United States
N_215_C	N	215	SRR15607872	28916	G	T	1	2021-08-15	United States
N_377_Y	N	377	SRR15607872	29402	G	T	0,999658	2021-08-15	United States
ORF1ab_1306_S	ORF1ab	1306	SRR15607877	4181	G	T	0,999419	2021-08-16	United States
ORF1ab_1442_S	ORF1ab	1442	SRR15607877	4590	A	G	1	2021-08-16	United States
ORF1ab_2010_T	ORF1ab	2010	SRR15607877	6294	T	C	0,999553	2021-08-16	United States
ORF1ab_2046_L	ORF1ab	2046	SRR15607877	6402	C	T	0,999503	2021-08-16	United States
ORF1ab_2287_S	ORF1ab	2287	SRR15607877	7124	C	T	0,997355	2021-08-16	United States
ORF1ab_2930_L	ORF1ab	2930	SRR15607877	9053	G	T	0,999204	2021-08-16	United States
ORF1ab_3255_I	ORF1ab	3255	SRR15607877	10029	C	T	0,999184	2021-08-16	United States
ORF1ab_3646_A	ORF1ab	3646	SRR15607877	11201	A	G	1	2021-08-16	United States
ORF1ab_314_L	ORF1ab	314	SRR15607877	14408	C	T	0,999361	2021-08-16	United States
ORF1ab_662_S	ORF1ab	662	SRR15607877	15451	G	A	0,999378	2021-08-16	United States
ORF1ab_1000_L	ORF1ab	1000	SRR15607877	16466	C	T	0,999251	2021-08-16	United States
ORF1ab_1257_V	ORF1ab	1257	SRR15607877	17236	A	G	0,999003	2021-08-16	United States
ORF1ab_1918_V	ORF1ab	1918	SRR15607877	19220	C	T	0,999236	2021-08-16	United States
S_19_R	S	19	SRR15607877	21618	C	G	1	2021-08-16	United States
S_452_R	S	452	SRR15607877	22917	T	G	0,999415	2021-08-16	United States
S_478_K	S	478	SRR15607877	22995	C	A	1	2021-08-16	United States
S_614_G	S	614	SRR15607877	23403	A	G	0,999699	2021-08-16	United States
S_681_R	S	681	SRR15607877	23604	C	G	0,999532	2021-08-16	United States
S_950_N	S	950	SRR15607877	24410	G	A	0,968772	2021-08-16	United States
ORF3a_26_L	ORF3a	26	SRR15607877	25469	C	T	0,999487	2021-08-16	United States
M_82_T	M	82	SRR15607877	26767	T	C	0,999746	2021-08-16	United States
ORF7a_82_A	ORF7a	82	SRR15607877	27638	T	C	1	2021-08-16	United States
ORF7a_120_I	ORF7a	120	SRR15607877	27752	C	T	0,999741	2021-08-16	United States
ORF7b_40_I	ORF7b	40	SRR15607877	27874	C	T	0,999489	2021-08-16	United States
ORF8_118_NA	ORF8	118	SRR15607877	28247	A	-GATTTC	0,866902	2021-08-16	United States
ORF8_120_L	ORF8	120	SRR15607877	28253	C	A	0,982609	2021-08-16	United States
N_63_G	N	63	SRR15607877	28461	A	G	0,988479	2021-08-16	United States
N_203_M	N	203	SRR15607877	28881	G	T	1	2021-08-16	United States
N_215_C	N	215	SRR15607877	28916	G	T	0,997534	2021-08-16	United States
N_377_Y	N	377	SRR15607877	29402	G	T	0,999135	2021-08-16	United States
ORF1ab_1306_S	ORF1ab	1306	SRR15607880	4181	G	T	0,999676	2021-08-16	United States
ORF1ab_2046_S	ORF1ab	2046	SRR15607880	6401	C	T	1	2021-08-16	United States
ORF1ab_2046_L	ORF1ab	2046	SRR15607880	6402	C	T	0,999516	2021-08-16	United States
ORF1ab_2287_S	ORF1ab	2287	SRR15607880	7124	C	T	1	2021-08-16	United States
ORF1ab_2855_V	ORF1ab	2855	SRR15607880	8829	C	T	0,999008	2021-08-16	United States
ORF1ab_2930_L	ORF1ab	2930	SRR15607880	9053	G	T	1	2021-08-16	United States
ORF1ab_3255_I	ORF1ab	3255	SRR15607880	10029	C	T	1	2021-08-16	United States
ORF1ab_3646_A	ORF1ab	3646	SRR15607880	11201	A	G	1	2021-08-16	United States
ORF1ab_314_L	ORF1ab	314	SRR15607880	14408	C	T	0,999657	2021-08-16	United States
ORF1ab_662_S	ORF1ab	662	SRR15607880	15451	G	A	0,998919	2021-08-16	United States
ORF1ab_1000_L	ORF1ab	1000	SRR15607880	16466	C	T	0,999822	2021-08-16	United States
ORF1ab_1568_D	ORF1ab	1568	SRR15607880	18170	G	A	0,999628	2021-08-16	United States
ORF1ab_1847_S	ORF1ab	1847	SRR15607880	19006	G	T	0,999176	2021-08-16	United States
ORF1ab_1918_V	ORF1ab	1918	SRR15607880	19220	C	T	0,99861	2021-08-16	United States
S_19_R	S	19	SRR15607880	21618	C	G	1	2021-08-16	United States
S_254_F	S	254	SRR15607880	22323	C	T	0,999418	2021-08-16	United States
S_452_R	S	452	SRR15607880	22917	T	G	1	2021-08-16	United States
S_478_K	S	478	SRR15607880	22995	C	A	1	2021-08-16	United States
S_614_G	S	614	SRR15607880	23403	A	G	1	2021-08-16	United States
S_681_R	S	681	SRR15607880	23604	C	G	0,99929	2021-08-16	United States
S_950_N	S	950	SRR15607880	24410	G	A	0,97342	2021-08-16	United States
ORF3a_26_L	ORF3a	26	SRR15607880	25469	C	T	0,998905	2021-08-16	United States
ORF3a_81_F	ORF3a	81	SRR15607880	25634	G	T	0,999503	2021-08-16	United States
M_30_I	M	30	SRR15607880	26611	C	T	0,99912	2021-08-16	United States
M_82_T	M	82	SRR15607880	26767	T	C	1	2021-08-16	United States
ORF7a_82_A	ORF7a	82	SRR15607880	27638	T	C	1	2021-08-16	United States
ORF7a_120_I	ORF7a	120	SRR15607880	27752	C	T	1	2021-08-16	United States
ORF7b_40_I	ORF7b	40	SRR15607880	27874	C	T	0,998934	2021-08-16	United States
ORF8_118_NA	ORF8	118	SRR15607880	28247	A	-GATTTC	0,864562	2021-08-16	United States
ORF8_120_L	ORF8	120	SRR15607880	28253	C	A	0,994152	2021-08-16	United States
N_63_G	N	63	SRR15607880	28461	A	G	0,982261	2021-08-16	United States
N_203_M	N	203	SRR15607880	28881	G	T	1	2021-08-16	United States
N_215_C	N	215	SRR15607880	28916	G	T	1	2021-08-16	United States
N_377_Y	N	377	SRR15607880	29402	G	T	1	2021-08-16	United States
ORF1ab_1306_S	ORF1ab	1306	SRR15607885	4181	G	T	0,998952	2021-08-16	United States
ORF1ab_1927_S	ORF1ab	1927	SRR15607885	6045	A	G	1	2021-08-16	United States
ORF1ab_2046_L	ORF1ab	2046	SRR15607885	6402	C	T	0,99971	2021-08-16	United States
ORF1ab_2287_S	ORF1ab	2287	SRR15607885	7124	C	T	1	2021-08-16	United States
ORF1ab_2930_L	ORF1ab	2930	SRR15607885	9053	G	T	1	2021-08-16	United States
ORF1ab_3255_I	ORF1ab	3255	SRR15607885	10029	C	T	1	2021-08-16	United States
ORF1ab_3646_A	ORF1ab	3646	SRR15607885	11201	A	G	0,999738	2021-08-16	United States
ORF1ab_314_L	ORF1ab	314	SRR15607885	14408	C	T	0,9998	2021-08-16	United States
ORF1ab_662_S	ORF1ab	662	SRR15607885	15451	G	A	0,999433	2021-08-16	United States
ORF1ab_1000_L	ORF1ab	1000	SRR15607885	16466	C	T	0,99914	2021-08-16	United States
ORF1ab_1779_G	ORF1ab	1779	SRR15607885	18802	A	G	0,21491	2021-08-16	United States
ORF1ab_1918_V	ORF1ab	1918	SRR15607885	19220	C	T	0,999173	2021-08-16	United States
ORF1ab_2612_L	ORF1ab	2612	SRR15607885	21302	C	T	0,149733	2021-08-16	United States
ORF1ab_2613_S	ORF1ab	2613	SRR15607885	21304	C	A	0,148661	2021-08-16	United States
ORF1ab_2613_H	ORF1ab	2613	SRR15607885	21305	G	A	0,149961	2021-08-16	United States
S_19_R	S	19	SRR15607885	21618	C	G	1	2021-08-16	United States
S_452_R	S	452	SRR15607885	22917	T	G	0,999411	2021-08-16	United States
S_478_K	S	478	SRR15607885	22995	C	A	0,999287	2021-08-16	United States
S_522_V	S	522	SRR15607885	23127	C	T	0,998558	2021-08-16	United States
S_681_R	S	681	SRR15607885	23604	C	G	0,999532	2021-08-16	United States
S_950_N	S	950	SRR15607885	24410	G	A	0,970654	2021-08-16	United States
ORF3a_26_L	ORF3a	26	SRR15607885	25469	C	T	0,999789	2021-08-16	United States
ORF3a_239_Q	ORF3a	239	SRR15607885	26107	G	C	1	2021-08-16	United States
M_82_T	M	82	SRR15607885	26767	T	C	0,999564	2021-08-16	United States
ORF6_21_A	ORF6	21	SRR15607885	27262	A	G	0,999554	2021-08-16	United States
ORF7a_82_A	ORF7a	82	SRR15607885	27638	T	C	1	2021-08-16	United States
ORF7a_120_I	ORF7a	120	SRR15607885	27752	C	T	0,999173	2021-08-16	United States
ORF7b_40_I	ORF7b	40	SRR15607885	27874	C	T	1	2021-08-16	United States
ORF8_118_NA	ORF8	118	SRR15607885	28247	A	-GATTTC	0,87338	2021-08-16	United States
ORF8_120_L	ORF8	120	SRR15607885	28253	C	A	0,99696	2021-08-16	United States
N_63_G	N	63	SRR15607885	28461	A	G	0,985499	2021-08-16	United States
N_203_M	N	203	SRR15607885	28881	G	T	1	2021-08-16	United States
N_215_C	N	215	SRR15607885	28916	G	T	1	2021-08-16	United States
N_377_Y	N	377	SRR15607885	29402	G	T	0,999054	2021-08-16	United States
ORF1ab_1306_S	ORF1ab	1306	SRR15607886	4181	G	T	0,999555	2021-08-16	United States
ORF1ab_1397_V	ORF1ab	1397	SRR15607886	4455	C	T	0,998968	2021-08-16	United States
ORF1ab_2046_L	ORF1ab	2046	SRR15607886	6402	C	T	0,999611	2021-08-16	United States
ORF1ab_2287_S	ORF1ab	2287	SRR15607886	7124	C	T	0,999316	2021-08-16	United States
ORF1ab_2855_V	ORF1ab	2855	SRR15607886	8829	C	T	1	2021-08-16	United States
ORF1ab_2930_L	ORF1ab	2930	SRR15607886	9053	G	T	0,999314	2021-08-16	United States
ORF1ab_3255_I	ORF1ab	3255	SRR15607886	10029	C	T	1	2021-08-16	United States
ORF1ab_3606_NA	ORF1ab	3606	SRR15607886	11082	T	-G	0,190903	2021-08-16	United States
ORF1ab_3606_F	ORF1ab	3606	SRR15607886	11083	G	T	0,998768	2021-08-16	United States
ORF1ab_3646_A	ORF1ab	3646	SRR15607886	11201	A	G	0,999697	2021-08-16	United States
ORF1ab_314_L	ORF1ab	314	SRR15607886	14408	C	T	1	2021-08-16	United States
ORF1ab_662_S	ORF1ab	662	SRR15607886	15451	G	A	0,999243	2021-08-16	United States
ORF1ab_765_S	ORF1ab	765	SRR15607886	15760	G	A	0,0563273	2021-08-16	United States
ORF1ab_1000_L	ORF1ab	1000	SRR15607886	16466	C	T	0,998853	2021-08-16	United States
ORF1ab_1847_S	ORF1ab	1847	SRR15607886	19006	G	T	0,999714	2021-08-16	United States
ORF1ab_1918_V	ORF1ab	1918	SRR15607886	19220	C	T	0,997026	2021-08-16	United States
S_19_R	S	19	SRR15607886	21618	C	G	0,99685	2021-08-16	United States
S_452_R	S	452	SRR15607886	22917	T	G	0,998964	2021-08-16	United States
S_478_K	S	478	SRR15607886	22995	C	A	1	2021-08-16	United States
S_614_G	S	614	SRR15607886	23403	A	G	0,999647	2021-08-16	United States
S_681_R	S	681	SRR15607886	23604	C	G	1	2021-08-16	United States
S_950_N	S	950	SRR15607886	24410	G	A	0,957346	2021-08-16	United States
ORF3a_26_L	ORF3a	26	SRR15607886	25469	C	T	0,999554	2021-08-16	United States
M_82_T	M	82	SRR15607886	26767	T	C	1	2021-08-16	United States
ORF7a_82_A	ORF7a	82	SRR15607886	27638	T	C	1	2021-08-16	United States
ORF7a_120_I	ORF7a	120	SRR15607886	27752	C	T	1	2021-08-16	United States
ORF7b_40_I	ORF7b	40	SRR15607886	27874	C	T	1	2021-08-16	United States
ORF8_118_NA	ORF8	118	SRR15607886	28247	A	-GATTTC	0,871962	2021-08-16	United States
ORF8_120_L	ORF8	120	SRR15607886	28253	C	A	0,963415	2021-08-16	United States
N_63_G	N	63	SRR15607886	28461	A	G	0,984075	2021-08-16	United States
N_203_M	N	203	SRR15607886	28881	G	T	0,997041	2021-08-16	United States
N_215_C	N	215	SRR15607886	28916	G	T	0,998951	2021-08-16	United States
N_377_Y	N	377	SRR15607886	29402	G	T	0,99926	2021-08-16	United States
ORF1ab_767_K	ORF1ab	767	SRR15607891	2564	G	A	0,999512	2021-08-16	United States
ORF1ab_1228_G	ORF1ab	1228	SRR15607891	3948	A	G	0,998902	2021-08-16	United States
ORF1ab_1306_S	ORF1ab	1306	SRR15607891	4181	G	T	0,999709	2021-08-16	United States
ORF1ab_2046_L	ORF1ab	2046	SRR15607891	6402	C	T	1	2021-08-16	United States
ORF1ab_2287_S	ORF1ab	2287	SRR15607891	7124	C	T	0,999544	2021-08-16	United States
ORF1ab_2930_L	ORF1ab	2930	SRR15607891	9053	G	T	0,999037	2021-08-16	United States
ORF1ab_3255_I	ORF1ab	3255	SRR15607891	10029	C	T	0,999611	2021-08-16	United States
ORF1ab_3646_A	ORF1ab	3646	SRR15607891	11201	A	G	1	2021-08-16	United States
ORF1ab_3766_F	ORF1ab	3766	SRR15607891	11562	G	T	0,99962	2021-08-16	United States
ORF1ab_314_L	ORF1ab	314	SRR15607891	14408	C	T	0,999774	2021-08-16	United States
ORF1ab_662_S	ORF1ab	662	SRR15607891	15451	G	A	0,998139	2021-08-16	United States
ORF1ab_1000_L	ORF1ab	1000	SRR15607891	16466	C	T	0,999295	2021-08-16	United States
ORF1ab_1918_V	ORF1ab	1918	SRR15607891	19220	C	T	0,999648	2021-08-16	United States
S_19_R	S	19	SRR15607891	21618	C	G	1	2021-08-16	United States
S_452_R	S	452	SRR15607891	22917	T	G	1	2021-08-16	United States
S_478_K	S	478	SRR15607891	22995	C	A	0,99902	2021-08-16	United States
S_614_G	S	614	SRR15607891	23403	A	G	1	2021-08-16	United States
S_681_R	S	681	SRR15607891	23604	C	G	1	2021-08-16	United States
S_950_N	S	950	SRR15607891	24410	G	A	0,956935	2021-08-16	United States
ORF3a_26_L	ORF3a	26	SRR15607891	25469	C	T	0,999508	2021-08-16	United States
ORF3a_239_Q	ORF3a	239	SRR15607891	26107	G	C	0,999147	2021-08-16	United States
M_82_T	M	82	SRR15607891	26767	T	C	0,999504	2021-08-16	United States
ORF7a_82_A	ORF7a	82	SRR15607891	27638	T	C	1	2021-08-16	United States
ORF7a_120_I	ORF7a	120	SRR15607891	27752	C	T	1	2021-08-16	United States
ORF7b_40_I	ORF7b	40	SRR15607891	27874	C	T	1	2021-08-16	United States
ORF8_118_NA	ORF8	118	SRR15607891	28247	A	-GATTTC	0,871829	2021-08-16	United States
ORF8_120_L	ORF8	120	SRR15607891	28253	C	A	0,984076	2021-08-16	United States
N_63_G	N	63	SRR15607891	28461	A	G	0,983097	2021-08-16	United States
N_203_M	N	203	SRR15607891	28881	G	T	1	2021-08-16	United States
N_215_C	N	215	SRR15607891	28916	G	T	1	2021-08-16	United States
N_377_Y	N	377	SRR15607891	29402	G	T	1	2021-08-16	United States
ORF1ab_1306_S	ORF1ab	1306	SRR15607898	4181	G	T	0,999623	2021-08-16	United States
ORF1ab_2046_L	ORF1ab	2046	SRR15607898	6402	C	T	0,999501	2021-08-16	United States
ORF1ab_2287_S	ORF1ab	2287	SRR15607898	7124	C	T	0,999462	2021-08-16	United States
ORF1ab_2637_T	ORF1ab	2637	SRR15607898	8174	G	A	0,99693	2021-08-16	United States
ORF1ab_2930_L	ORF1ab	2930	SRR15607898	9053	G	T	0,999646	2021-08-16	United States
ORF1ab_3255_I	ORF1ab	3255	SRR15607898	10029	C	T	0,999446	2021-08-16	United States
ORF1ab_3646_A	ORF1ab	3646	SRR15607898	11201	A	G	0,999239	2021-08-16	United States
ORF1ab_3731_V	ORF1ab	3731	SRR15607898	11456	A	G	0,997235	2021-08-16	United States
ORF1ab_314_L	ORF1ab	314	SRR15607898	14408	C	T	0,999606	2021-08-16	United States
ORF1ab_662_S	ORF1ab	662	SRR15607898	15451	G	A	0,998807	2021-08-16	United States
ORF1ab_1000_L	ORF1ab	1000	SRR15607898	16466	C	T	0,999228	2021-08-16	United States
ORF1ab_1918_V	ORF1ab	1918	SRR15607898	19220	C	T	0,998448	2021-08-16	United States
ORF1ab_2531_S	ORF1ab	2531	SRR15607898	21058	C	T	0,998439	2021-08-16	United States
S_19_R	S	19	SRR15607898	21618	C	G	1	2021-08-16	United States
S_452_R	S	452	SRR15607898	22917	T	G	0,998908	2021-08-16	United States
S_478_K	S	478	SRR15607898	22995	C	A	0,999664	2021-08-16	United States
S_614_G	S	614	SRR15607898	23403	A	G	0,999169	2021-08-16	United States
S_681_R	S	681	SRR15607898	23604	C	G	0,999196	2021-08-16	United States
S_950_N	S	950	SRR15607898	24410	G	A	0,968343	2021-08-16	United States
ORF3a_26_L	ORF3a	26	SRR15607898	25469	C	T	0,998625	2021-08-16	United States
M_82_T	M	82	SRR15607898	26767	T	C	0,999324	2021-08-16	United States
ORF7a_82_A	ORF7a	82	SRR15607898	27638	T	C	1	2021-08-16	United States
ORF7a_120_I	ORF7a	120	SRR15607898	27752	C	T	1	2021-08-16	United States
ORF7b_40_I	ORF7b	40	SRR15607898	27874	C	T	1	2021-08-16	United States
ORF8_118_NA	ORF8	118	SRR15607898	28247	A	-GATTTC	0,88181	2021-08-16	United States
ORF8_120_L	ORF8	120	SRR15607898	28253	C	A	0,97482	2021-08-16	United States
N_63_G	N	63	SRR15607898	28461	A	G	0,983074	2021-08-16	United States
N_203_M	N	203	SRR15607898	28881	G	T	1	2021-08-16	United States
N_377_Y	N	377	SRR15607898	29402	G	T	0,998962	2021-08-16	United States
ORF1ab_1306_S	ORF1ab	1306	SRR15607901	4181	G	T	0,998582	2021-08-16	United States
ORF1ab_2046_L	ORF1ab	2046	SRR15607901	6402	C	T	0,999261	2021-08-16	United States
ORF1ab_2287_S	ORF1ab	2287	SRR15607901	7124	C	T	0,9994	2021-08-16	United States
ORF1ab_2930_L	ORF1ab	2930	SRR15607901	9053	G	T	0,99959	2021-08-16	United States
ORF1ab_3255_I	ORF1ab	3255	SRR15607901	10029	C	T	0,999405	2021-08-16	United States
ORF1ab_3357_T	ORF1ab	3357	SRR15607901	10334	G	A	0,999299	2021-08-16	United States
ORF1ab_3646_A	ORF1ab	3646	SRR15607901	11201	A	G	1	2021-08-16	United States
ORF1ab_314_L	ORF1ab	314	SRR15607901	14408	C	T	0,999095	2021-08-16	United States
ORF1ab_662_S	ORF1ab	662	SRR15607901	15451	G	A	0,998648	2021-08-16	United States
ORF1ab_1000_L	ORF1ab	1000	SRR15607901	16466	C	T	0,999141	2021-08-16	United States
ORF1ab_1219_S	ORF1ab	1219	SRR15607901	17122	G	T	0,999413	2021-08-16	United States
ORF1ab_1918_V	ORF1ab	1918	SRR15607901	19220	C	T	0,998848	2021-08-16	United States
ORF1ab_2306_V	ORF1ab	2306	SRR15607901	20384	C	T	1	2021-08-16	United States
S_19_R	S	19	SRR15607901	21618	C	G	0,998951	2021-08-16	United States
S_452_R	S	452	SRR15607901	22917	T	G	0,999709	2021-08-16	United States
S_478_K	S	478	SRR15607901	22995	C	A	0,999332	2021-08-16	United States
S_614_G	S	614	SRR15607901	23403	A	G	0,999363	2021-08-16	United States
S_681_R	S	681	SRR15607901	23604	C	G	0,999542	2021-08-16	United States
S_950_N	S	950	SRR15607901	24410	G	A	0,967089	2021-08-16	United States
ORF3a_26_L	ORF3a	26	SRR15607901	25469	C	T	0,998896	2021-08-16	United States
M_82_T	M	82	SRR15607901	26767	T	C	0,999449	2021-08-16	United States
ORF7a_82_A	ORF7a	82	SRR15607901	27638	T	C	0,999269	2021-08-16	United States
ORF7a_120_I	ORF7a	120	SRR15607901	27752	C	T	0,998511	2021-08-16	United States
ORF7b_40_I	ORF7b	40	SRR15607901	27874	C	T	0,999385	2021-08-16	United States
ORF8_31_F	ORF8	31	SRR15607901	27985	A	T	0,999087	2021-08-16	United States
ORF8_118_NA	ORF8	118	SRR15607901	28247	A	-GATTTC	0,872631	2021-08-16	United States
ORF8_120_L	ORF8	120	SRR15607901	28253	C	A	0,983871	2021-08-16	United States
N_63_G	N	63	SRR15607901	28461	A	G	0,986984	2021-08-16	United States
N_203_M	N	203	SRR15607901	28881	G	T	1	2021-08-16	United States
N_215_C	N	215	SRR15607901	28916	G	T	0,999178	2021-08-16	United States
N_377_Y	N	377	SRR15607901	29402	G	T	0,999509	2021-08-16	United States
ORF1ab_166_G	ORF1ab	166	SRR15607904	761	A	G	0,999057	2021-08-16	United States
ORF1ab_1306_S	ORF1ab	1306	SRR15607904	4181	G	T	0,998965	2021-08-16	United States
ORF1ab_2046_L	ORF1ab	2046	SRR15607904	6402	C	T	1	2021-08-16	United States
ORF1ab_2287_S	ORF1ab	2287	SRR15607904	7124	C	T	0,999446	2021-08-16	United States
ORF1ab_2855_V	ORF1ab	2855	SRR15607904	8829	C	T	1	2021-08-16	United States
ORF1ab_2930_L	ORF1ab	2930	SRR15607904	9053	G	T	0,999638	2021-08-16	United States
ORF1ab_3255_I	ORF1ab	3255	SRR15607904	10029	C	T	1	2021-08-16	United States
ORF1ab_3646_A	ORF1ab	3646	SRR15607904	11201	A	G	0,997556	2021-08-16	United States
ORF1ab_4164_I	ORF1ab	4164	SRR15607904	12756	C	T	0,999368	2021-08-16	United States
ORF1ab_314_L	ORF1ab	314	SRR15607904	14408	C	T	0,999622	2021-08-16	United States
ORF1ab_662_S	ORF1ab	662	SRR15607904	15451	G	A	0,999392	2021-08-16	United States
ORF1ab_1000_L	ORF1ab	1000	SRR15607904	16466	C	T	0,999225	2021-08-16	United States
ORF1ab_1847_S	ORF1ab	1847	SRR15607904	19006	G	T	0,999678	2021-08-16	United States
ORF1ab_1918_V	ORF1ab	1918	SRR15607904	19220	C	T	0,997465	2021-08-16	United States
S_19_R	S	19	SRR15607904	21618	C	G	1	2021-08-16	United States
S_452_R	S	452	SRR15607904	22917	T	G	1	2021-08-16	United States
S_478_K	S	478	SRR15607904	22995	C	A	1	2021-08-16	United States
S_484_Q	S	484	SRR15607904	23012	G	C	1	2021-08-16	United States
S_614_G	S	614	SRR15607904	23403	A	G	1	2021-08-16	United States
S_681_R	S	681	SRR15607904	23604	C	G	1	2021-08-16	United States
S_809_S	S	809	SRR15607904	23987	C	T	0,999512	2021-08-16	United States
S_950_N	S	950	SRR15607904	24410	G	A	0,976423	2021-08-16	United States
ORF3a_26_L	ORF3a	26	SRR15607904	25469	C	T	1	2021-08-16	United States
M_82_T	M	82	SRR15607904	26767	T	C	0,999563	2021-08-16	United States
ORF7a_82_A	ORF7a	82	SRR15607904	27638	T	C	1	2021-08-16	United States
ORF7a_120_I	ORF7a	120	SRR15607904	27752	C	T	0,999292	2021-08-16	United States
ORF7b_40_I	ORF7b	40	SRR15607904	27874	C	T	1	2021-08-16	United States
ORF8_118_NA	ORF8	118	SRR15607904	28247	A	-GATTTC	0,879035	2021-08-16	United States
ORF8_120_L	ORF8	120	SRR15607904	28253	C	A	0,988131	2021-08-16	United States
N_63_G	N	63	SRR15607904	28461	A	G	0,98013	2021-08-16	United States
N_203_M	N	203	SRR15607904	28881	G	T	1	2021-08-16	United States
N_215_C	N	215	SRR15607904	28916	G	T	1	2021-08-16	United States
N_377_Y	N	377	SRR15607904	29402	G	T	0,997436	2021-08-16	United States
ORF1ab_1633_D	ORF1ab	1633	SRR15607905	5164	G	T	1	2021-08-14	United States
ORF1ab_1640_L	ORF1ab	1640	SRR15607905	5184	C	T	1	2021-08-14	United States
ORF1ab_3209_V	ORF1ab	3209	SRR15607905	9891	C	T	1	2021-08-14	United States
ORF1ab_3718_A	ORF1ab	3718	SRR15607905	11418	T	C	0,99937	2021-08-14	United States
ORF1ab_3750_I	ORF1ab	3750	SRR15607905	11514	C	T	0,999876	2021-08-14	United States
ORF1ab_314_L	ORF1ab	314	SRR15607905	14408	C	T	0,999568	2021-08-14	United States
ORF1ab_662_S	ORF1ab	662	SRR15607905	15451	G	A	0,999247	2021-08-14	United States
ORF1ab_1000_L	ORF1ab	1000	SRR15607905	16466	C	T	0,999173	2021-08-14	United States
S_19_R	S	19	SRR15607905	21618	C	G	0,998155	2021-08-14	United States
S_289_I	S	289	SRR15607905	22427	G	A	0,999817	2021-08-14	United States
S_452_R	S	452	SRR15607905	22917	T	G	0,99978	2021-08-14	United States
S_466_I	S	466	SRR15607905	22959	G	T	0,0634167	2021-08-14	United States
S_478_K	S	478	SRR15607905	22995	C	A	0,999741	2021-08-14	United States
S_614_G	S	614	SRR15607905	23403	A	G	1	2021-08-14	United States
S_681_R	S	681	SRR15607905	23604	C	G	0,999152	2021-08-14	United States
S_950_N	S	950	SRR15607905	24410	G	A	0,947214	2021-08-14	United States
ORF3a_26_L	ORF3a	26	SRR15607905	25469	C	T	0,999558	2021-08-14	United States
M_82_T	M	82	SRR15607905	26767	T	C	0,998808	2021-08-14	United States
ORF7a_82_A	ORF7a	82	SRR15607905	27638	T	C	1	2021-08-14	United States
ORF7a_120_I	ORF7a	120	SRR15607905	27752	C	T	1	2021-08-14	United States
ORF8_118_NA	ORF8	118	SRR15607905	28247	A	-GATTTC	0,870712	2021-08-14	United States
ORF8_120_L	ORF8	120	SRR15607905	28253	C	A	0,993243	2021-08-14	United States
N_18_V	N	18	SRR15607905	28326	G	T	0,999028	2021-08-14	United States
N_63_G	N	63	SRR15607905	28461	A	G	0,984567	2021-08-14	United States
N_203_M	N	203	SRR15607905	28881	G	T	1	2021-08-14	United States
N_377_Y	N	377	SRR15607905	29402	G	T	1	2021-08-14	United States
ORF1ab_62_S	ORF1ab	62	SRR15607908	449	C	T	0,999703	2021-08-16	United States
ORF1ab_1306_S	ORF1ab	1306	SRR15607908	4181	G	T	0,999817	2021-08-16	United States
ORF1ab_1565_A	ORF1ab	1565	SRR15607908	4959	T	C	0,994794	2021-08-16	United States
ORF1ab_2046_L	ORF1ab	2046	SRR15607908	6402	C	T	1	2021-08-16	United States
ORF1ab_2287_S	ORF1ab	2287	SRR15607908	7124	C	T	1	2021-08-16	United States
ORF1ab_2930_L	ORF1ab	2930	SRR15607908	9053	G	T	0,999676	2021-08-16	United States
ORF1ab_3255_I	ORF1ab	3255	SRR15607908	10029	C	T	0,999487	2021-08-16	United States
ORF1ab_3646_A	ORF1ab	3646	SRR15607908	11201	A	G	1	2021-08-16	United States
ORF1ab_314_L	ORF1ab	314	SRR15607908	14408	C	T	0,999115	2021-08-16	United States
ORF1ab_662_S	ORF1ab	662	SRR15607908	15451	G	A	0,999605	2021-08-16	United States
ORF1ab_1000_L	ORF1ab	1000	SRR15607908	16466	C	T	0,999526	2021-08-16	United States
ORF1ab_1918_V	ORF1ab	1918	SRR15607908	19220	C	T	0,998111	2021-08-16	United States
S_19_R	S	19	SRR15607908	21618	C	G	1	2021-08-16	United States
S_452_R	S	452	SRR15607908	22917	T	G	0,998953	2021-08-16	United States
S_478_K	S	478	SRR15607908	22995	C	A	1	2021-08-16	United States
S_614_G	S	614	SRR15607908	23403	A	G	0,999523	2021-08-16	United States
S_681_R	S	681	SRR15607908	23604	C	G	1	2021-08-16	United States
S_950_N	S	950	SRR15607908	24410	G	A	0,96474	2021-08-16	United States
ORF3a_26_L	ORF3a	26	SRR15607908	25469	C	T	0,999803	2021-08-16	United States
ORF3a_239_Q	ORF3a	239	SRR15607908	26107	G	C	0,999628	2021-08-16	United States
M_82_T	M	82	SRR15607908	26767	T	C	0,999809	2021-08-16	United States
ORF7a_82_A	ORF7a	82	SRR15607908	27638	T	C	0,999255	2021-08-16	United States
ORF7a_120_I	ORF7a	120	SRR15607908	27752	C	T	0,999697	2021-08-16	United States
ORF7b_40_I	ORF7b	40	SRR15607908	27874	C	T	1	2021-08-16	United States
ORF8_118_NA	ORF8	118	SRR15607908	28247	A	-GATTTC	0,87595	2021-08-16	United States
ORF8_120_L	ORF8	120	SRR15607908	28253	C	A	0,992	2021-08-16	United States
N_63_G	N	63	SRR15607908	28461	A	G	0,982711	2021-08-16	United States
N_203_M	N	203	SRR15607908	28881	G	T	1	2021-08-16	United States
N_215_C	N	215	SRR15607908	28916	G	T	0,9984	2021-08-16	United States
N_377_Y	N	377	SRR15607908	29402	G	T	0,998925	2021-08-16	United States
ORF1ab_1306_S	ORF1ab	1306	SRR15607920	4181	G	T	0,999588	2021-08-15	United States
ORF1ab_2046_L	ORF1ab	2046	SRR15607920	6402	C	T	0,998484	2021-08-15	United States
ORF1ab_2287_S	ORF1ab	2287	SRR15607920	7124	C	T	0,999618	2021-08-15	United States
ORF1ab_2930_L	ORF1ab	2930	SRR15607920	9053	G	T	1	2021-08-15	United States
ORF1ab_3255_I	ORF1ab	3255	SRR15607920	10029	C	T	0,999767	2021-08-15	United States
ORF1ab_3646_A	ORF1ab	3646	SRR15607920	11201	A	G	0,999793	2021-08-15	United States
ORF1ab_183_V	ORF1ab	183	SRR15607920	14014	T	G	0,999813	2021-08-15	United States
ORF1ab_314_L	ORF1ab	314	SRR15607920	14408	C	T	0,999887	2021-08-15	United States
ORF1ab_662_S	ORF1ab	662	SRR15607920	15451	G	A	0,999012	2021-08-15	United States
ORF1ab_1000_L	ORF1ab	1000	SRR15607920	16466	C	T	0,999701	2021-08-15	United States
ORF1ab_1918_V	ORF1ab	1918	SRR15607920	19220	C	T	0,999133	2021-08-15	United States
S_19_R	S	19	SRR15607920	21618	C	G	1	2021-08-15	United States
S_452_R	S	452	SRR15607920	22917	T	G	0,999521	2021-08-15	United States
S_478_K	S	478	SRR15607920	22995	C	A	0,999741	2021-08-15	United States
S_614_G	S	614	SRR15607920	23403	A	G	0,99958	2021-08-15	United States
S_681_R	S	681	SRR15607920	23604	C	G	1	2021-08-15	United States
S_950_N	S	950	SRR15607920	24410	G	A	0,957117	2021-08-15	United States
ORF3a_26_L	ORF3a	26	SRR15607920	25469	C	T	0,999767	2021-08-15	United States
M_82_T	M	82	SRR15607920	26767	T	C	0,999769	2021-08-15	United States
ORF7a_82_A	ORF7a	82	SRR15607920	27638	T	C	1	2021-08-15	United States
ORF7a_105_V	ORF7a	105	SRR15607920	27707	C	T	0,999515	2021-08-15	United States
ORF7a_120_I	ORF7a	120	SRR15607920	27752	C	T	1	2021-08-15	United States
ORF7b_40_I	ORF7b	40	SRR15607920	27874	C	T	1	2021-08-15	United States
ORF8_118_NA	ORF8	118	SRR15607920	28247	A	-GATTTC	0,872029	2021-08-15	United States
ORF8_120_L	ORF8	120	SRR15607920	28253	C	A	0,96875	2021-08-15	United States
N_63_G	N	63	SRR15607920	28461	A	G	0,983373	2021-08-15	United States
N_203_M	N	203	SRR15607920	28881	G	T	1	2021-08-15	United States
N_215_C	N	215	SRR15607920	28916	G	T	1	2021-08-15	United States
N_377_Y	N	377	SRR15607920	29402	G	T	0,99915	2021-08-15	United States
ORF1ab_1306_S	ORF1ab	1306	SRR15607926	4181	G	T	0,999596	2021-08-15	United States
ORF1ab_2046_L	ORF1ab	2046	SRR15607926	6402	C	T	0,999147	2021-08-15	United States
ORF1ab_2287_S	ORF1ab	2287	SRR15607926	7124	C	T	1	2021-08-15	United States
ORF1ab_2557_S	ORF1ab	2557	SRR15607926	7934	G	T	1	2021-08-15	United States
ORF1ab_2695_N	ORF1ab	2695	SRR15607926	8349	G	A	1	2021-08-15	United States
ORF1ab_2930_L	ORF1ab	2930	SRR15607926	9053	G	T	1	2021-08-15	United States
ORF1ab_3255_I	ORF1ab	3255	SRR15607926	10029	C	T	1	2021-08-15	United States
ORF1ab_3646_A	ORF1ab	3646	SRR15607926	11201	A	G	0,998044	2021-08-15	United States
ORF1ab_314_L	ORF1ab	314	SRR15607926	14408	C	T	0,999124	2021-08-15	United States
ORF1ab_662_S	ORF1ab	662	SRR15607926	15451	G	A	0,999	2021-08-15	United States
ORF1ab_1000_L	ORF1ab	1000	SRR15607926	16466	C	T	0,999538	2021-08-15	United States
ORF1ab_1257_V	ORF1ab	1257	SRR15607926	17236	A	G	0,999463	2021-08-15	United States
ORF1ab_1918_V	ORF1ab	1918	SRR15607926	19220	C	T	0,997371	2021-08-15	United States
S_19_R	S	19	SRR15607926	21618	C	G	1	2021-08-15	United States
S_452_R	S	452	SRR15607926	22917	T	G	0,999689	2021-08-15	United States
S_478_K	S	478	SRR15607926	22995	C	A	0,999642	2021-08-15	United States
S_614_G	S	614	SRR15607926	23403	A	G	1	2021-08-15	United States
S_681_R	S	681	SRR15607926	23604	C	G	1	2021-08-15	United States
S_950_N	S	950	SRR15607926	24410	G	A	0,971854	2021-08-15	United States
ORF3a_26_L	ORF3a	26	SRR15607926	25469	C	T	1	2021-08-15	United States
M_82_T	M	82	SRR15607926	26767	T	C	0,999739	2021-08-15	United States
ORF7a_82_A	ORF7a	82	SRR15607926	27638	T	C	0,996893	2021-08-15	United States
ORF7a_120_I	ORF7a	120	SRR15607926	27752	C	T	1	2021-08-15	United States
ORF7b_40_I	ORF7b	40	SRR15607926	27874	C	T	1	2021-08-15	United States
ORF8_36_S	ORF8	36	SRR15607926	27999	C	T	0,997797	2021-08-15	United States
ORF8_118_NA	ORF8	118	SRR15607926	28247	A	-GATTTC	0,872607	2021-08-15	United States
ORF8_120_L	ORF8	120	SRR15607926	28253	C	A	0,990228	2021-08-15	United States
N_63_G	N	63	SRR15607926	28461	A	G	0,984089	2021-08-15	United States
N_203_M	N	203	SRR15607926	28881	G	T	1	2021-08-15	United States
N_215_C	N	215	SRR15607926	28916	G	T	1	2021-08-15	United States
N_377_Y	N	377	SRR15607926	29402	G	T	0,99955	2021-08-15	United States
ORF10_34_D	ORF10	34	SRR15607926	29657	A	G	0,999084	2021-08-15	United States
ORF1ab_87_D	ORF1ab	87	SRR15607931	526	G	T	0,999816	2021-08-14	United States
ORF1ab_1306_S	ORF1ab	1306	SRR15607931	4181	G	T	0,999616	2021-08-14	United States
ORF1ab_1724_D	ORF1ab	1724	SRR15607931	5437	G	T	1	2021-08-14	United States
ORF1ab_2046_L	ORF1ab	2046	SRR15607931	6402	C	T	0,999746	2021-08-14	United States
ORF1ab_2287_S	ORF1ab	2287	SRR15607931	7124	C	T	0,998758	2021-08-14	United States
ORF1ab_2930_L	ORF1ab	2930	SRR15607931	9053	G	T	0,999575	2021-08-14	United States
ORF1ab_3255_I	ORF1ab	3255	SRR15607931	10029	C	T	0,999702	2021-08-14	United States
ORF1ab_3646_A	ORF1ab	3646	SRR15607931	11201	A	G	0,998888	2021-08-14	United States
ORF1ab_314_L	ORF1ab	314	SRR15607931	14408	C	T	0,998885	2021-08-14	United States
ORF1ab_662_S	ORF1ab	662	SRR15607931	15451	G	A	0,999068	2021-08-14	United States
ORF1ab_1000_L	ORF1ab	1000	SRR15607931	16466	C	T	0,999198	2021-08-14	United States
ORF1ab_1918_V	ORF1ab	1918	SRR15607931	19220	C	T	0,998626	2021-08-14	United States
S_19_R	S	19	SRR15607931	21618	C	G	1	2021-08-14	United States
S_251_L	S	251	SRR15607931	22314	C	T	0,999896	2021-08-14	United States
S_452_R	S	452	SRR15607931	22917	T	G	0,999405	2021-08-14	United States
S_478_K	S	478	SRR15607931	22995	C	A	1	2021-08-14	United States
S_614_G	S	614	SRR15607931	23403	A	G	0,999428	2021-08-14	United States
S_681_R	S	681	SRR15607931	23604	C	G	1	2021-08-14	United States
S_950_N	S	950	SRR15607931	24410	G	A	0,970762	2021-08-14	United States
S_1167_V	S	1167	SRR15607931	25062	G	T	0,995526	2021-08-14	United States
ORF3a_26_L	ORF3a	26	SRR15607931	25469	C	T	0,999006	2021-08-14	United States
M_82_T	M	82	SRR15607931	26767	T	C	0,999196	2021-08-14	United States
ORF7a_82_A	ORF7a	82	SRR15607931	27638	T	C	1	2021-08-14	United States
ORF7a_120_I	ORF7a	120	SRR15607931	27752	C	T	1	2021-08-14	United States
ORF7b_40_I	ORF7b	40	SRR15607931	27874	C	T	0,999227	2021-08-14	United States
ORF8_65_S	ORF8	65	SRR15607931	28086	G	T	0,889347	2021-08-14	United States
ORF8_118_NA	ORF8	118	SRR15607931	28247	A	-GATTTC	0,876064	2021-08-14	United States
ORF8_120_L	ORF8	120	SRR15607931	28253	C	A	0,993243	2021-08-14	United States
N_63_G	N	63	SRR15607931	28461	A	G	0,989526	2021-08-14	United States
N_203_M	N	203	SRR15607931	28881	G	T	1	2021-08-14	United States
N_215_C	N	215	SRR15607931	28916	G	T	0,998864	2021-08-14	United States
N_377_Y	N	377	SRR15607931	29402	G	T	0,999049	2021-08-14	United States
ORF1ab_1306_S	ORF1ab	1306	SRR15607933	4181	G	T	0,999358	2021-08-15	United States
ORF1ab_2046_L	ORF1ab	2046	SRR15607933	6402	C	T	1	2021-08-15	United States
ORF1ab_2287_S	ORF1ab	2287	SRR15607933	7124	C	T	0,999313	2021-08-15	United States
ORF1ab_2930_L	ORF1ab	2930	SRR15607933	9053	G	T	0,998754	2021-08-15	United States
ORF1ab_3255_I	ORF1ab	3255	SRR15607933	10029	C	T	0,999307	2021-08-15	United States
ORF1ab_3646_A	ORF1ab	3646	SRR15607933	11201	A	G	0,999131	2021-08-15	United States
ORF1ab_314_L	ORF1ab	314	SRR15607933	14408	C	T	0,999274	2021-08-15	United States
ORF1ab_662_S	ORF1ab	662	SRR15607933	15451	G	A	0,999168	2021-08-15	United States
ORF1ab_1000_L	ORF1ab	1000	SRR15607933	16466	C	T	0,999005	2021-08-15	United States
ORF1ab_1918_V	ORF1ab	1918	SRR15607933	19220	C	T	0,996291	2021-08-15	United States
S_19_R	S	19	SRR15607933	21618	C	G	0,999288	2021-08-15	United States
S_452_R	S	452	SRR15607933	22917	T	G	0,999275	2021-08-15	United States
S_478_K	S	478	SRR15607933	22995	C	A	0,999708	2021-08-15	United States
S_614_G	S	614	SRR15607933	23403	A	G	1	2021-08-15	United States
S_681_R	S	681	SRR15607933	23604	C	G	1	2021-08-15	United States
S_950_N	S	950	SRR15607933	24410	G	A	0,965174	2021-08-15	United States
ORF3a_26_L	ORF3a	26	SRR15607933	25469	C	T	0,999126	2021-08-15	United States
ORF3a_239_Q	ORF3a	239	SRR15607933	26107	G	C	0,99797	2021-08-15	United States
M_82_T	M	82	SRR15607933	26767	T	C	1	2021-08-15	United States
ORF7a_82_A	ORF7a	82	SRR15607933	27638	T	C	0,998121	2021-08-15	United States
ORF7a_120_I	ORF7a	120	SRR15607933	27752	C	T	0,999133	2021-08-15	United States
ORF7b_40_I	ORF7b	40	SRR15607933	27874	C	T	0,999495	2021-08-15	United States
ORF8_118_NA	ORF8	118	SRR15607933	28247	A	-GATTTC	0,871875	2021-08-15	United States
ORF8_120_L	ORF8	120	SRR15607933	28253	C	A	0,968912	2021-08-15	United States
N_63_G	N	63	SRR15607933	28461	A	G	0,984925	2021-08-15	United States
N_203_M	N	203	SRR15607933	28881	G	T	1	2021-08-15	United States
N_215_C	N	215	SRR15607933	28916	G	T	1	2021-08-15	United States
N_377_Y	N	377	SRR15607933	29402	G	T	0,999175	2021-08-15	United States
ORF1ab_140_NA	ORF1ab	140	SRR15607934	685	A	-AAGTCATTT	0,927463	2021-08-14	United States
ORF1ab_216_Y	ORF1ab	216	SRR15607934	912	C	A	0,998379	2021-08-14	United States
ORF1ab_1306_S	ORF1ab	1306	SRR15607934	4181	G	T	0,998533	2021-08-14	United States
ORF1ab_2046_L	ORF1ab	2046	SRR15607934	6402	C	T	0,999742	2021-08-14	United States
ORF1ab_2287_S	ORF1ab	2287	SRR15607934	7124	C	T	1	2021-08-14	United States
ORF1ab_2930_L	ORF1ab	2930	SRR15607934	9053	G	T	1	2021-08-14	United States
ORF1ab_3255_I	ORF1ab	3255	SRR15607934	10029	C	T	0,999714	2021-08-14	United States
ORF1ab_3646_A	ORF1ab	3646	SRR15607934	11201	A	G	1	2021-08-14	United States
ORF1ab_4354_I	ORF1ab	4354	SRR15607934	13326	C	T	0,996581	2021-08-14	United States
ORF1ab_314_L	ORF1ab	314	SRR15607934	14408	C	T	0,999412	2021-08-14	United States
ORF1ab_662_S	ORF1ab	662	SRR15607934	15451	G	A	0,997886	2021-08-14	United States
ORF1ab_1000_L	ORF1ab	1000	SRR15607934	16466	C	T	0,999253	2021-08-14	United States
ORF1ab_1896_I	ORF1ab	1896	SRR15607934	19154	C	T	0,999838	2021-08-14	United States
ORF1ab_1918_V	ORF1ab	1918	SRR15607934	19220	C	T	0,998544	2021-08-14	United States
S_19_R	S	19	SRR15607934	21618	C	G	1	2021-08-14	United States
S_237_M	S	237	SRR15607934	22272	G	T	0,615942	2021-08-14	United States
S_452_R	S	452	SRR15607934	22917	T	G	0,996039	2021-08-14	United States
S_478_K	S	478	SRR15607934	22995	C	A	0,999712	2021-08-14	United States
S_614_G	S	614	SRR15607934	23403	A	G	0,999819	2021-08-14	United States
S_681_R	S	681	SRR15607934	23604	C	G	0,999345	2021-08-14	United States
S_950_N	S	950	SRR15607934	24410	G	A	0,957895	2021-08-14	United States
ORF3a_26_L	ORF3a	26	SRR15607934	25469	C	T	0,999068	2021-08-14	United States
M_82_T	M	82	SRR15607934	26767	T	C	0,999728	2021-08-14	United States
ORF7a_2_E	ORF7a	2	SRR15607934	27397	A	G	0,999429	2021-08-14	United States
ORF7a_8_T	ORF7a	8	SRR15607934	27415	G	A	0,999543	2021-08-14	United States
ORF7a_82_A	ORF7a	82	SRR15607934	27638	T	C	1	2021-08-14	United States
ORF7a_120_I	ORF7a	120	SRR15607934	27752	C	T	1	2021-08-14	United States
ORF7b_40_I	ORF7b	40	SRR15607934	27874	C	T	1	2021-08-14	United States
ORF8_118_NA	ORF8	118	SRR15607934	28247	A	-GATTTC	0,881945	2021-08-14	United States
ORF8_120_L	ORF8	120	SRR15607934	28253	C	A	0,970332	2021-08-14	United States
N_63_G	N	63	SRR15607934	28461	A	G	0,98545	2021-08-14	United States
N_203_M	N	203	SRR15607934	28881	G	T	1	2021-08-14	United States
N_215_C	N	215	SRR15607934	28916	G	T	0,999204	2021-08-14	United States
N_377_Y	N	377	SRR15607934	29402	G	T	0,999723	2021-08-14	United States
ORF1ab_309_L	ORF1ab	309	SRR15607935	1191	C	T	0,999377	2021-08-15	United States
ORF1ab_538_A	ORF1ab	538	SRR15607935	1877	T	G	0,974782	2021-08-15	United States
ORF1ab_550_H	ORF1ab	550	SRR15607935	1914	G	A	0,082263	2021-08-15	United States
ORF1ab_1640_L	ORF1ab	1640	SRR15607935	5184	C	T	1	2021-08-15	United States
ORF1ab_3209_V	ORF1ab	3209	SRR15607935	9891	C	T	0,997936	2021-08-15	United States
ORF1ab_3718_A	ORF1ab	3718	SRR15607935	11418	T	C	0,998922	2021-08-15	United States
ORF1ab_314_L	ORF1ab	314	SRR15607935	14408	C	T	0,999508	2021-08-15	United States
ORF1ab_440_V	ORF1ab	440	SRR15607935	14786	C	T	0,999467	2021-08-15	United States
ORF1ab_662_S	ORF1ab	662	SRR15607935	15451	G	A	0,99873	2021-08-15	United States
ORF1ab_1000_L	ORF1ab	1000	SRR15607935	16466	C	T	0,999413	2021-08-15	United States
ORF1ab_1283_I	ORF1ab	1283	SRR15607935	17314	G	A	0,878872	2021-08-15	United States
ORF1ab_1570_L	ORF1ab	1570	SRR15607935	18176	C	T	0,999734	2021-08-15	United States
ORF1ab_1898_F	ORF1ab	1898	SRR15607935	19160	C	T	0,999585	2021-08-15	United States
ORF1ab_2183_Y	ORF1ab	2183	SRR15607935	20014	G	T	0,998645	2021-08-15	United States
ORF1ab_2417_I	ORF1ab	2417	SRR15607935	20718	G	T	1	2021-08-15	United States
S_19_R	S	19	SRR15607935	21618	C	G	1	2021-08-15	United States
S_452_R	S	452	SRR15607935	22917	T	G	0,999656	2021-08-15	United States
S_478_K	S	478	SRR15607935	22995	C	A	1	2021-08-15	United States
S_614_G	S	614	SRR15607935	23403	A	G	1	2021-08-15	United States
S_681_R	S	681	SRR15607935	23604	C	G	0,999512	2021-08-15	United States
S_950_N	S	950	SRR15607935	24410	G	A	0,96981	2021-08-15	United States
ORF3a_26_L	ORF3a	26	SRR15607935	25469	C	T	0,999735	2021-08-15	United States
M_82_T	M	82	SRR15607935	26767	T	C	0,999722	2021-08-15	United States
ORF7a_82_A	ORF7a	82	SRR15607935	27638	T	C	1	2021-08-15	United States
ORF7a_116_F	ORF7a	116	SRR15607935	27739	C	T	1	2021-08-15	United States
ORF7a_120_I	ORF7a	120	SRR15607935	27752	C	T	1	2021-08-15	United States
ORF7b_33_V	ORF7b	33	SRR15607935	27853	A	T	0,901778	2021-08-15	United States
ORF8_118_NA	ORF8	118	SRR15607935	28247	A	-GATTTC	0,872302	2021-08-15	United States
ORF8_120_L	ORF8	120	SRR15607935	28253	C	A	0,983498	2021-08-15	United States
N_63_G	N	63	SRR15607935	28461	A	G	0,989833	2021-08-15	United States
N_203_M	N	203	SRR15607935	28881	G	T	1	2021-08-15	United States
N_377_Y	N	377	SRR15607935	29402	G	T	0,998955	2021-08-15	United States
ORF10_30_L	ORF10	30	SRR15607935	29645	G	T	0,999842	2021-08-15	United States
ORF1ab_1127_Y	ORF1ab	1127	SRR15607939	3644	G	T	1	2021-08-14	United States
ORF1ab_1306_S	ORF1ab	1306	SRR15607939	4181	G	T	0,997713	2021-08-14	United States
ORF1ab_2046_L	ORF1ab	2046	SRR15607939	6402	C	T	1	2021-08-14	United States
ORF1ab_2287_S	ORF1ab	2287	SRR15607939	7124	C	T	1	2021-08-14	United States
ORF1ab_2930_L	ORF1ab	2930	SRR15607939	9053	G	T	0,999646	2021-08-14	United States
ORF1ab_3255_I	ORF1ab	3255	SRR15607939	10029	C	T	1	2021-08-14	United States
ORF1ab_3646_A	ORF1ab	3646	SRR15607939	11201	A	G	0,999254	2021-08-14	United States
ORF1ab_3731_V	ORF1ab	3731	SRR15607939	11456	A	G	0,999688	2021-08-14	United States
ORF1ab_314_L	ORF1ab	314	SRR15607939	14408	C	T	1	2021-08-14	United States
ORF1ab_576_V	ORF1ab	576	SRR15607939	15194	C	T	0,999804	2021-08-14	United States
ORF1ab_662_S	ORF1ab	662	SRR15607939	15451	G	A	0,998632	2021-08-14	United States
ORF1ab_1000_L	ORF1ab	1000	SRR15607939	16466	C	T	0,99961	2021-08-14	United States
ORF1ab_1550_Y	ORF1ab	1550	SRR15607939	18115	C	T	0,999804	2021-08-14	United States
ORF1ab_1918_V	ORF1ab	1918	SRR15607939	19220	C	T	0,999466	2021-08-14	United States
ORF1ab_2612_L	ORF1ab	2612	SRR15607939	21302	C	T	0,999113	2021-08-14	United States
ORF1ab_2613_S	ORF1ab	2613	SRR15607939	21304	C	A	0,999641	2021-08-14	United States
ORF1ab_2613_H	ORF1ab	2613	SRR15607939	21305	G	A	0,998917	2021-08-14	United States
S_19_R	S	19	SRR15607939	21618	C	G	1	2021-08-14	United States
S_452_R	S	452	SRR15607939	22917	T	G	1	2021-08-14	United States
S_478_K	S	478	SRR15607939	22995	C	A	1	2021-08-14	United States
S_614_G	S	614	SRR15607939	23403	A	G	0,998952	2021-08-14	United States
S_681_R	S	681	SRR15607939	23604	C	G	0,999582	2021-08-14	United States
S_950_N	S	950	SRR15607939	24410	G	A	0,959892	2021-08-14	United States
ORF3a_26_L	ORF3a	26	SRR15607939	25469	C	T	1	2021-08-14	United States
M_82_T	M	82	SRR15607939	26767	T	C	0,99962	2021-08-14	United States
ORF7a_82_A	ORF7a	82	SRR15607939	27638	T	C	1	2021-08-14	United States
ORF7a_120_I	ORF7a	120	SRR15607939	27752	C	T	1	2021-08-14	United States
ORF7b_40_I	ORF7b	40	SRR15607939	27874	C	T	0,998302	2021-08-14	United States
ORF8_118_NA	ORF8	118	SRR15607939	28247	A	-GATTTC	0,862918	2021-08-14	United States
ORF8_120_L	ORF8	120	SRR15607939	28253	C	A	0,971888	2021-08-14	United States
N_63_G	N	63	SRR15607939	28461	A	G	0,984425	2021-08-14	United States
N_377_Y	N	377	SRR15607939	29402	G	T	1	2021-08-14	United States
ORF1ab_1306_S	ORF1ab	1306	SRR15607941	4181	G	T	0,999649	2021-08-16	United States
ORF1ab_2046_L	ORF1ab	2046	SRR15607941	6402	C	T	0,999097	2021-08-16	United States
ORF1ab_2287_S	ORF1ab	2287	SRR15607941	7124	C	T	0,999747	2021-08-16	United States
ORF1ab_2930_L	ORF1ab	2930	SRR15607941	9053	G	T	0,999369	2021-08-16	United States
ORF1ab_3255_I	ORF1ab	3255	SRR15607941	10029	C	T	1	2021-08-16	United States
ORF1ab_3646_A	ORF1ab	3646	SRR15607941	11201	A	G	0,999565	2021-08-16	United States
ORF1ab_4179_K	ORF1ab	4179	SRR15607941	12801	G	A	0,986901	2021-08-16	United States
ORF1ab_132_I	ORF1ab	132	SRR15607941	13862	C	T	1	2021-08-16	United States
ORF1ab_314_L	ORF1ab	314	SRR15607941	14408	C	T	0,999634	2021-08-16	United States
ORF1ab_662_S	ORF1ab	662	SRR15607941	15451	G	A	0,999449	2021-08-16	United States
ORF1ab_1000_L	ORF1ab	1000	SRR15607941	16466	C	T	0,999617	2021-08-16	United States
ORF1ab_1918_V	ORF1ab	1918	SRR15607941	19220	C	T	0,999522	2021-08-16	United States
S_19_R	S	19	SRR15607941	21618	C	G	1	2021-08-16	United States
S_452_R	S	452	SRR15607941	22917	T	G	0,999057	2021-08-16	United States
S_478_K	S	478	SRR15607941	22995	C	A	0,999637	2021-08-16	United States
S_614_G	S	614	SRR15607941	23403	A	G	0,999741	2021-08-16	United States
S_681_R	S	681	SRR15607941	23604	C	G	1	2021-08-16	United States
S_950_N	S	950	SRR15607941	24410	G	A	0,964187	2021-08-16	United States
ORF3a_26_L	ORF3a	26	SRR15607941	25469	C	T	1	2021-08-16	United States
ORF3a_239_Q	ORF3a	239	SRR15607941	26107	G	C	1	2021-08-16	United States
M_82_T	M	82	SRR15607941	26767	T	C	0,99978	2021-08-16	United States
ORF7a_82_A	ORF7a	82	SRR15607941	27638	T	C	0,998906	2021-08-16	United States
ORF7a_120_I	ORF7a	120	SRR15607941	27752	C	T	1	2021-08-16	United States
ORF7b_40_I	ORF7b	40	SRR15607941	27874	C	T	1	2021-08-16	United States
ORF8_118_NA	ORF8	118	SRR15607941	28247	A	-GATTTC	0,865574	2021-08-16	United States
ORF8_120_L	ORF8	120	SRR15607941	28253	C	A	0,991354	2021-08-16	United States
N_63_G	N	63	SRR15607941	28461	A	G	0,987593	2021-08-16	United States
N_203_M	N	203	SRR15607941	28881	G	T	0,999026	2021-08-16	United States
N_215_C	N	215	SRR15607941	28916	G	T	1	2021-08-16	United States
N_377_Y	N	377	SRR15607941	29402	G	T	0,999605	2021-08-16	United States
ORF1ab_1306_S	ORF1ab	1306	SRR15607943	4181	G	T	0,999284	2021-08-16	United States
ORF1ab_2046_L	ORF1ab	2046	SRR15607943	6402	C	T	1	2021-08-16	United States
ORF1ab_2287_S	ORF1ab	2287	SRR15607943	7124	C	T	1	2021-08-16	United States
ORF1ab_2930_L	ORF1ab	2930	SRR15607943	9053	G	T	0,999728	2021-08-16	United States
ORF1ab_3255_I	ORF1ab	3255	SRR15607943	10029	C	T	0,99969	2021-08-16	United States
ORF1ab_3646_A	ORF1ab	3646	SRR15607943	11201	A	G	1	2021-08-16	United States
ORF1ab_3731_V	ORF1ab	3731	SRR15607943	11456	A	G	0,999312	2021-08-16	United States
ORF1ab_314_L	ORF1ab	314	SRR15607943	14408	C	T	0,999769	2021-08-16	United States
ORF1ab_662_S	ORF1ab	662	SRR15607943	15451	G	A	0,998215	2021-08-16	United States
ORF1ab_1000_L	ORF1ab	1000	SRR15607943	16466	C	T	0,998436	2021-08-16	United States
ORF1ab_1918_V	ORF1ab	1918	SRR15607943	19220	C	T	0,997791	2021-08-16	United States
ORF1ab_2571_Y	ORF1ab	2571	SRR15607943	21178	C	T	0,999527	2021-08-16	United States
S_19_R	S	19	SRR15607943	21618	C	G	1	2021-08-16	United States
S_452_R	S	452	SRR15607943	22917	T	G	0,999758	2021-08-16	United States
S_478_K	S	478	SRR15607943	22995	C	A	0,999733	2021-08-16	United States
S_614_G	S	614	SRR15607943	23403	A	G	0,999864	2021-08-16	United States
S_681_R	S	681	SRR15607943	23604	C	G	0,999687	2021-08-16	United States
S_950_N	S	950	SRR15607943	24410	G	A	0,964539	2021-08-16	United States
ORF3a_26_L	ORF3a	26	SRR15607943	25469	C	T	0,999641	2021-08-16	United States
ORF3a_210_A	ORF3a	210	SRR15607943	26021	A	C	1	2021-08-16	United States
M_82_T	M	82	SRR15607943	26767	T	C	0,999806	2021-08-16	United States
ORF7a_82_A	ORF7a	82	SRR15607943	27638	T	C	1	2021-08-16	United States
ORF7a_120_I	ORF7a	120	SRR15607943	27752	C	T	1	2021-08-16	United States
ORF7b_40_I	ORF7b	40	SRR15607943	27874	C	T	0,999665	2021-08-16	United States
ORF8_118_NA	ORF8	118	SRR15607943	28247	A	-GATTTC	0,872654	2021-08-16	United States
ORF8_120_L	ORF8	120	SRR15607943	28253	C	A	0,941691	2021-08-16	United States
N_63_G	N	63	SRR15607943	28461	A	G	0,985885	2021-08-16	United States
N_203_M	N	203	SRR15607943	28881	G	T	1	2021-08-16	United States
N_215_C	N	215	SRR15607943	28916	G	T	1	2021-08-16	United States
N_377_Y	N	377	SRR15607943	29402	G	T	1	2021-08-16	United States
ORF1ab_1294_D	ORF1ab	1294	SRR15607944	4146	G	A	0,999459	2021-08-16	United States
ORF1ab_1306_S	ORF1ab	1306	SRR15607944	4181	G	T	0,999155	2021-08-16	United States
ORF1ab_2046_L	ORF1ab	2046	SRR15607944	6402	C	T	0,999125	2021-08-16	United States
ORF1ab_2287_S	ORF1ab	2287	SRR15607944	7124	C	T	1	2021-08-16	United States
ORF1ab_2930_L	ORF1ab	2930	SRR15607944	9053	G	T	1	2021-08-16	United States
ORF1ab_3255_I	ORF1ab	3255	SRR15607944	10029	C	T	0,998577	2021-08-16	United States
ORF1ab_3512_L	ORF1ab	3512	SRR15607944	10799	A	C	0,947396	2021-08-16	United States
ORF1ab_3646_A	ORF1ab	3646	SRR15607944	11201	A	G	0,999384	2021-08-16	United States
ORF1ab_314_L	ORF1ab	314	SRR15607944	14408	C	T	0,999405	2021-08-16	United States
ORF1ab_662_S	ORF1ab	662	SRR15607944	15451	G	A	0,998692	2021-08-16	United States
ORF1ab_1000_L	ORF1ab	1000	SRR15607944	16466	C	T	0,999195	2021-08-16	United States
ORF1ab_1257_V	ORF1ab	1257	SRR15607944	17236	A	G	0,999899	2021-08-16	United States
ORF1ab_1918_V	ORF1ab	1918	SRR15607944	19220	C	T	0,999682	2021-08-16	United States
ORF1ab_2663_NA	ORF1ab	2663	SRR15607944	21456	A	+G	0,0506667	2021-08-16	United States
S_19_R	S	19	SRR15607944	21618	C	G	1	2021-08-16	United States
S_452_R	S	452	SRR15607944	22917	T	G	1	2021-08-16	United States
S_478_K	S	478	SRR15607944	22995	C	A	1	2021-08-16	United States
S_614_G	S	614	SRR15607944	23403	A	G	0,999719	2021-08-16	United States
S_681_R	S	681	SRR15607944	23604	C	G	1	2021-08-16	United States
S_950_N	S	950	SRR15607944	24410	G	A	0,957946	2021-08-16	United States
ORF3a_26_L	ORF3a	26	SRR15607944	25469	C	T	0,999357	2021-08-16	United States
M_82_T	M	82	SRR15607944	26767	T	C	0,999572	2021-08-16	United States
ORF7a_82_A	ORF7a	82	SRR15607944	27638	T	C	1	2021-08-16	United States
ORF7a_120_I	ORF7a	120	SRR15607944	27752	C	T	0,999021	2021-08-16	United States
ORF7b_40_I	ORF7b	40	SRR15607944	27874	C	T	1	2021-08-16	United States
ORF8_118_NA	ORF8	118	SRR15607944	28247	A	-GATTTC	0,875815	2021-08-16	United States
ORF8_120_L	ORF8	120	SRR15607944	28253	C	A	0,981982	2021-08-16	United States
N_63_G	N	63	SRR15607944	28461	A	G	0,982749	2021-08-16	United States
N_203_M	N	203	SRR15607944	28881	G	T	1	2021-08-16	United States
N_215_C	N	215	SRR15607944	28916	G	T	1	2021-08-16	United States
N_377_Y	N	377	SRR15607944	29402	G	T	0,999438	2021-08-16	United States
ORF1ab_1306_S	ORF1ab	1306	SRR15607949	4181	G	T	0,999105	2021-08-16	United States
ORF1ab_2046_L	ORF1ab	2046	SRR15607949	6402	C	T	0,999219	2021-08-16	United States
ORF1ab_2287_S	ORF1ab	2287	SRR15607949	7124	C	T	1	2021-08-16	United States
ORF1ab_2930_L	ORF1ab	2930	SRR15607949	9053	G	T	0,999746	2021-08-16	United States
ORF1ab_3255_I	ORF1ab	3255	SRR15607949	10029	C	T	0,999786	2021-08-16	United States
ORF1ab_3646_A	ORF1ab	3646	SRR15607949	11201	A	G	0,999441	2021-08-16	United States
ORF1ab_314_L	ORF1ab	314	SRR15607949	14408	C	T	0,999602	2021-08-16	United States
ORF1ab_662_S	ORF1ab	662	SRR15607949	15451	G	A	0,998298	2021-08-16	United States
ORF1ab_1000_L	ORF1ab	1000	SRR15607949	16466	C	T	0,998604	2021-08-16	United States
ORF1ab_1918_V	ORF1ab	1918	SRR15607949	19220	C	T	0,997486	2021-08-16	United States
S_19_R	S	19	SRR15607949	21618	C	G	1	2021-08-16	United States
S_452_R	S	452	SRR15607949	22917	T	G	1	2021-08-16	United States
S_478_K	S	478	SRR15607949	22995	C	A	1	2021-08-16	United States
S_614_G	S	614	SRR15607949	23403	A	G	0,999422	2021-08-16	United States
S_681_R	S	681	SRR15607949	23604	C	G	0,999688	2021-08-16	United States
S_950_N	S	950	SRR15607949	24410	G	A	0,967552	2021-08-16	United States
ORF3a_26_L	ORF3a	26	SRR15607949	25469	C	T	0,99921	2021-08-16	United States
ORF3a_239_Q	ORF3a	239	SRR15607949	26107	G	C	0,998826	2021-08-16	United States
M_82_T	M	82	SRR15607949	26767	T	C	1	2021-08-16	United States
ORF7a_82_A	ORF7a	82	SRR15607949	27638	T	C	0,999495	2021-08-16	United States
ORF7a_120_I	ORF7a	120	SRR15607949	27752	C	T	0,999532	2021-08-16	United States
ORF7b_40_I	ORF7b	40	SRR15607949	27874	C	T	0,999514	2021-08-16	United States
ORF8_118_NA	ORF8	118	SRR15607949	28247	A	-GATTTC	0,86991	2021-08-16	United States
ORF8_120_L	ORF8	120	SRR15607949	28253	C	A	0,98167	2021-08-16	United States
N_63_G	N	63	SRR15607949	28461	A	G	0,984417	2021-08-16	United States
N_203_M	N	203	SRR15607949	28881	G	T	1	2021-08-16	United States
N_215_C	N	215	SRR15607949	28916	G	T	1	2021-08-16	United States
N_366_I	N	366	SRR15607949	29370	C	T	0,960269	2021-08-16	United States
N_377_Y	N	377	SRR15607949	29402	G	T	0,999031	2021-08-16	United States
ORF1ab_224_I	ORF1ab	224	SRR15607967	936	C	T	1	2021-08-14	United States
ORF1ab_309_L	ORF1ab	309	SRR15607967	1191	C	T	0,998677	2021-08-14	United States
ORF1ab_1640_L	ORF1ab	1640	SRR15607967	5184	C	T	0,996503	2021-08-14	United States
ORF1ab_3209_V	ORF1ab	3209	SRR15607967	9891	C	T	1	2021-08-14	United States
ORF1ab_3718_A	ORF1ab	3718	SRR15607967	11418	T	C	0,998951	2021-08-14	United States
ORF1ab_314_L	ORF1ab	314	SRR15607967	14408	C	T	0,999639	2021-08-14	United States
ORF1ab_662_S	ORF1ab	662	SRR15607967	15451	G	A	0,999626	2021-08-14	United States
ORF1ab_1000_L	ORF1ab	1000	SRR15607967	16466	C	T	0,99936	2021-08-14	United States
ORF1ab_1570_L	ORF1ab	1570	SRR15607967	18176	C	T	1	2021-08-14	United States
ORF1ab_1727_S	ORF1ab	1727	SRR15607967	18646	C	T	0,999806	2021-08-14	United States
ORF1ab_2371_L	ORF1ab	2371	SRR15607967	20578	G	T	0,999152	2021-08-14	United States
ORF1ab_2663_NA	ORF1ab	2663	SRR15607967	21456	A	+G	0,0690738	2021-08-14	United States
S_19_R	S	19	SRR15607967	21618	C	G	1	2021-08-14	United States
S_452_R	S	452	SRR15607967	22917	T	G	0,999656	2021-08-14	United States
S_478_K	S	478	SRR15607967	22995	C	A	0,999797	2021-08-14	United States
S_614_G	S	614	SRR15607967	23403	A	G	1	2021-08-14	United States
S_681_R	S	681	SRR15607967	23604	C	G	0,999492	2021-08-14	United States
S_950_N	S	950	SRR15607967	24410	G	A	0,96115	2021-08-14	United States
ORF3a_26_L	ORF3a	26	SRR15607967	25469	C	T	0,999353	2021-08-14	United States
ORF3a_57_R	ORF3a	57	SRR15607967	25562	A	G	0,999485	2021-08-14	United States
ORF3a_102_V	ORF3a	102	SRR15607967	25697	A	T	0,998786	2021-08-14	United States
M_82_T	M	82	SRR15607967	26767	T	C	0,99945	2021-08-14	United States
ORF7a_82_A	ORF7a	82	SRR15607967	27638	T	C	1	2021-08-14	United States
ORF7a_116_F	ORF7a	116	SRR15607967	27739	C	T	1	2021-08-14	United States
ORF7a_120_I	ORF7a	120	SRR15607967	27752	C	T	1	2021-08-14	United States
ORF8_118_NA	ORF8	118	SRR15607967	28247	A	-GATTTC	0,87336	2021-08-14	United States
ORF8_120_L	ORF8	120	SRR15607967	28253	C	A	0,987326	2021-08-14	United States
N_63_G	N	63	SRR15607967	28461	A	G	0,986077	2021-08-14	United States
N_126_S	N	126	SRR15607967	28650	A	G	0,0503316	2021-08-14	United States
N_203_M	N	203	SRR15607967	28881	G	T	1	2021-08-14	United States
N_377_Y	N	377	SRR15607967	29402	G	T	1	2021-08-14	United States
ORF1ab_1306_S	ORF1ab	1306	SRR15607969	4181	G	T	0,999502	2021-08-15	United States
ORF1ab_1915_I	ORF1ab	1915	SRR15607969	6008	G	A	0,998847	2021-08-15	United States
ORF1ab_2046_L	ORF1ab	2046	SRR15607969	6402	C	T	0,999782	2021-08-15	United States
ORF1ab_2287_S	ORF1ab	2287	SRR15607969	7124	C	T	0,999223	2021-08-15	United States
ORF1ab_2930_L	ORF1ab	2930	SRR15607969	9053	G	T	1	2021-08-15	United States
ORF1ab_3255_I	ORF1ab	3255	SRR15607969	10029	C	T	0,999751	2021-08-15	United States
ORF1ab_3646_A	ORF1ab	3646	SRR15607969	11201	A	G	0,999523	2021-08-15	United States
ORF1ab_4128_I	ORF1ab	4128	SRR15607969	12647	G	A	1	2021-08-15	United States
ORF1ab_314_L	ORF1ab	314	SRR15607969	14408	C	T	0,998154	2021-08-15	United States
ORF1ab_662_S	ORF1ab	662	SRR15607969	15451	G	A	0,999599	2021-08-15	United States
ORF1ab_910_D	ORF1ab	910	SRR15607969	16197	G	T	0,997308	2021-08-15	United States
ORF1ab_1000_L	ORF1ab	1000	SRR15607969	16466	C	T	0,999715	2021-08-15	United States
ORF1ab_1257_V	ORF1ab	1257	SRR15607969	17236	A	G	0,999113	2021-08-15	United States
ORF1ab_1918_V	ORF1ab	1918	SRR15607969	19220	C	T	0,999035	2021-08-15	United States
S_19_R	S	19	SRR15607969	21618	C	G	1	2021-08-15	United States
S_452_R	S	452	SRR15607969	22917	T	G	0,998592	2021-08-15	United States
S_478_K	S	478	SRR15607969	22995	C	A	1	2021-08-15	United States
S_614_G	S	614	SRR15607969	23403	A	G	1	2021-08-15	United States
S_681_R	S	681	SRR15607969	23604	C	G	1	2021-08-15	United States
S_950_N	S	950	SRR15607969	24410	G	A	0,964122	2021-08-15	United States
ORF3a_26_L	ORF3a	26	SRR15607969	25469	C	T	0,999051	2021-08-15	United States
M_82_T	M	82	SRR15607969	26767	T	C	0,99975	2021-08-15	United States
ORF7a_82_A	ORF7a	82	SRR15607969	27638	T	C	0,99966	2021-08-15	United States
ORF7a_120_I	ORF7a	120	SRR15607969	27752	C	T	0,999057	2021-08-15	United States
ORF7b_40_I	ORF7b	40	SRR15607969	27874	C	T	1	2021-08-15	United States
ORF8_118_NA	ORF8	118	SRR15607969	28247	A	-GATTTC	0,874934	2021-08-15	United States
ORF8_120_L	ORF8	120	SRR15607969	28253	C	A	0,973988	2021-08-15	United States
N_63_G	N	63	SRR15607969	28461	A	G	0,98371	2021-08-15	United States
N_203_M	N	203	SRR15607969	28881	G	T	1	2021-08-15	United States
N_215_C	N	215	SRR15607969	28916	G	T	1	2021-08-15	United States
N_377_Y	N	377	SRR15607969	29402	G	T	0,999558	2021-08-15	United States
ORF1ab_1306_S	ORF1ab	1306	SRR15607970	4181	G	T	0,999176	2021-08-15	United States
ORF1ab_2046_S	ORF1ab	2046	SRR15607970	6401	C	T	0,999308	2021-08-15	United States
ORF1ab_2046_L	ORF1ab	2046	SRR15607970	6402	C	T	1	2021-08-15	United States
ORF1ab_2287_S	ORF1ab	2287	SRR15607970	7124	C	T	1	2021-08-15	United States
ORF1ab_2855_V	ORF1ab	2855	SRR15607970	8829	C	T	1	2021-08-15	United States
ORF1ab_2930_L	ORF1ab	2930	SRR15607970	9053	G	T	0,999182	2021-08-15	United States
ORF1ab_3255_I	ORF1ab	3255	SRR15607970	10029	C	T	1	2021-08-15	United States
ORF1ab_3646_A	ORF1ab	3646	SRR15607970	11201	A	G	0,999477	2021-08-15	United States
ORF1ab_314_L	ORF1ab	314	SRR15607970	14408	C	T	0,999833	2021-08-15	United States
ORF1ab_662_S	ORF1ab	662	SRR15607970	15451	G	A	0,999354	2021-08-15	United States
ORF1ab_1000_L	ORF1ab	1000	SRR15607970	16466	C	T	0,99935	2021-08-15	United States
ORF1ab_1568_D	ORF1ab	1568	SRR15607970	18170	G	A	0,999628	2021-08-15	United States
ORF1ab_1764_L	ORF1ab	1764	SRR15607970	18757	T	C	1	2021-08-15	United States
ORF1ab_1847_S	ORF1ab	1847	SRR15607970	19006	G	T	0,99956	2021-08-15	United States
ORF1ab_1918_V	ORF1ab	1918	SRR15607970	19220	C	T	0,998202	2021-08-15	United States
S_19_R	S	19	SRR15607970	21618	C	G	1	2021-08-15	United States
S_254_F	S	254	SRR15607970	22323	C	T	0,998847	2021-08-15	United States
S_452_R	S	452	SRR15607970	22917	T	G	0,999742	2021-08-15	United States
S_478_K	S	478	SRR15607970	22995	C	A	0,999704	2021-08-15	United States
S_614_G	S	614	SRR15607970	23403	A	G	1	2021-08-15	United States
S_681_R	S	681	SRR15607970	23604	C	G	1	2021-08-15	United States
S_950_N	S	950	SRR15607970	24410	G	A	0,967862	2021-08-15	United States
ORF3a_26_L	ORF3a	26	SRR15607970	25469	C	T	0,999046	2021-08-15	United States
ORF3a_81_F	ORF3a	81	SRR15607970	25634	G	T	0,999379	2021-08-15	United States
M_30_I	M	30	SRR15607970	26611	C	T	0,999501	2021-08-15	United States
M_82_T	M	82	SRR15607970	26767	T	C	0,999856	2021-08-15	United States
ORF7a_82_A	ORF7a	82	SRR15607970	27638	T	C	1	2021-08-15	United States
ORF7a_120_I	ORF7a	120	SRR15607970	27752	C	T	1	2021-08-15	United States
ORF7b_40_I	ORF7b	40	SRR15607970	27874	C	T	0,997017	2021-08-15	United States
ORF8_118_NA	ORF8	118	SRR15607970	28247	A	-GATTTC	0,884182	2021-08-15	United States
ORF8_120_L	ORF8	120	SRR15607970	28253	C	A	0,967033	2021-08-15	United States
N_63_G	N	63	SRR15607970	28461	A	G	0,986888	2021-08-15	United States
N_203_M	N	203	SRR15607970	28881	G	T	1	2021-08-15	United States
N_215_C	N	215	SRR15607970	28916	G	T	0,998049	2021-08-15	United States
N_377_Y	N	377	SRR15607970	29402	G	T	1	2021-08-15	United States
ORF1ab_519_S	ORF1ab	519	SRR15607974	1820	G	A	0,999466	2021-08-16	United States
ORF1ab_1306_S	ORF1ab	1306	SRR15607974	4181	G	T	0,999619	2021-08-16	United States
ORF1ab_2046_L	ORF1ab	2046	SRR15607974	6402	C	T	0,999117	2021-08-16	United States
ORF1ab_2287_S	ORF1ab	2287	SRR15607974	7124	C	T	0,999342	2021-08-16	United States
ORF1ab_2877_I	ORF1ab	2877	SRR15607974	8895	C	T	0,998958	2021-08-16	United States
ORF1ab_2930_L	ORF1ab	2930	SRR15607974	9053	G	T	1	2021-08-16	United States
ORF1ab_3255_I	ORF1ab	3255	SRR15607974	10029	C	T	0,999674	2021-08-16	United States
ORF1ab_3606_NA	ORF1ab	3606	SRR15607974	11082	T	-G	0,187436	2021-08-16	United States
ORF1ab_3606_F	ORF1ab	3606	SRR15607974	11083	G	T	0,999395	2021-08-16	United States
ORF1ab_3646_A	ORF1ab	3646	SRR15607974	11201	A	G	0,999388	2021-08-16	United States
ORF1ab_182_K	ORF1ab	182	SRR15607974	14011	C	A	0,99956	2021-08-16	United States
ORF1ab_314_L	ORF1ab	314	SRR15607974	14408	C	T	0,999657	2021-08-16	United States
ORF1ab_662_S	ORF1ab	662	SRR15607974	15451	G	A	0,999677	2021-08-16	United States
ORF1ab_1000_L	ORF1ab	1000	SRR15607974	16466	C	T	0,998215	2021-08-16	United States
ORF1ab_1257_V	ORF1ab	1257	SRR15607974	17236	A	G	0,99944	2021-08-16	United States
ORF1ab_1918_V	ORF1ab	1918	SRR15607974	19220	C	T	0,997762	2021-08-16	United States
S_19_R	S	19	SRR15607974	21618	C	G	1	2021-08-16	United States
S_452_R	S	452	SRR15607974	22917	T	G	0,999434	2021-08-16	United States
S_478_K	S	478	SRR15607974	22995	C	A	1	2021-08-16	United States
S_614_G	S	614	SRR15607974	23403	A	G	0,999281	2021-08-16	United States
S_681_R	S	681	SRR15607974	23604	C	G	0,999602	2021-08-16	United States
S_950_N	S	950	SRR15607974	24410	G	A	0,959762	2021-08-16	United States
ORF3a_26_L	ORF3a	26	SRR15607974	25469	C	T	0,999624	2021-08-16	United States
M_82_T	M	82	SRR15607974	26767	T	C	0,999622	2021-08-16	United States
ORF7a_82_A	ORF7a	82	SRR15607974	27638	T	C	1	2021-08-16	United States
ORF7a_120_I	ORF7a	120	SRR15607974	27752	C	T	1	2021-08-16	United States
ORF7b_40_I	ORF7b	40	SRR15607974	27874	C	T	0,999472	2021-08-16	United States
ORF8_118_NA	ORF8	118	SRR15607974	28247	A	-GATTTC	0,868342	2021-08-16	United States
ORF8_120_L	ORF8	120	SRR15607974	28253	C	A	0,971347	2021-08-16	United States
N_63_G	N	63	SRR15607974	28461	A	G	0,982742	2021-08-16	United States
N_203_M	N	203	SRR15607974	28881	G	T	1	2021-08-16	United States
N_215_C	N	215	SRR15607974	28916	G	T	0,998512	2021-08-16	United States
N_377_Y	N	377	SRR15607974	29402	G	T	1	2021-08-16	United States
ORF10_23_P	ORF10	23	SRR15607974	29624	T	C	0,99695	2021-08-16	United States
ORF1ab_999_I	ORF1ab	999	SRR15607976	3261	C	T	0,999634	2021-08-16	United States
ORF1ab_1306_S	ORF1ab	1306	SRR15607976	4181	G	T	0,998726	2021-08-16	United States
ORF1ab_2046_L	ORF1ab	2046	SRR15607976	6402	C	T	0,99982	2021-08-16	United States
ORF1ab_2287_S	ORF1ab	2287	SRR15607976	7124	C	T	1	2021-08-16	United States
ORF1ab_2836_A	ORF1ab	2836	SRR15607976	8771	A	G	0,999484	2021-08-16	United States
ORF1ab_2930_L	ORF1ab	2930	SRR15607976	9053	G	T	0,998902	2021-08-16	United States
ORF1ab_3255_I	ORF1ab	3255	SRR15607976	10029	C	T	0,999764	2021-08-16	United States
ORF1ab_3646_A	ORF1ab	3646	SRR15607976	11201	A	G	0,999786	2021-08-16	United States
ORF1ab_4120_L	ORF1ab	4120	SRR15607976	12624	C	T	0,999674	2021-08-16	United States
ORF1ab_314_L	ORF1ab	314	SRR15607976	14408	C	T	0,999419	2021-08-16	United States
ORF1ab_662_S	ORF1ab	662	SRR15607976	15451	G	A	0,99931	2021-08-16	United States
ORF1ab_1000_L	ORF1ab	1000	SRR15607976	16466	C	T	0,998277	2021-08-16	United States
ORF1ab_1257_V	ORF1ab	1257	SRR15607976	17236	A	G	0,999856	2021-08-16	United States
ORF1ab_1918_V	ORF1ab	1918	SRR15607976	19220	C	T	0,998515	2021-08-16	United States
S_19_R	S	19	SRR15607976	21618	C	G	0,998547	2021-08-16	United States
S_452_R	S	452	SRR15607976	22917	T	G	1	2021-08-16	United States
S_478_K	S	478	SRR15607976	22995	C	A	0,999523	2021-08-16	United States
S_614_G	S	614	SRR15607976	23403	A	G	0,999794	2021-08-16	United States
S_681_R	S	681	SRR15607976	23604	C	G	1	2021-08-16	United States
S_950_N	S	950	SRR15607976	24410	G	A	0,975087	2021-08-16	United States
ORF3a_26_L	ORF3a	26	SRR15607976	25469	C	T	0,999515	2021-08-16	United States
M_82_T	M	82	SRR15607976	26767	T	C	0,999679	2021-08-16	United States
ORF7a_82_A	ORF7a	82	SRR15607976	27638	T	C	0,998556	2021-08-16	United States
ORF7a_120_I	ORF7a	120	SRR15607976	27752	C	T	0,999472	2021-08-16	United States
ORF7b_40_I	ORF7b	40	SRR15607976	27874	C	T	1	2021-08-16	United States
ORF8_118_NA	ORF8	118	SRR15607976	28247	A	-GATTTC	0,872781	2021-08-16	United States
ORF8_120_L	ORF8	120	SRR15607976	28253	C	A	0,970899	2021-08-16	United States
N_63_G	N	63	SRR15607976	28461	A	G	0,98715	2021-08-16	United States
N_203_M	N	203	SRR15607976	28881	G	T	1	2021-08-16	United States
N_215_C	N	215	SRR15607976	28916	G	T	0,998472	2021-08-16	United States
N_377_Y	N	377	SRR15607976	29402	G	T	0,999295	2021-08-16	United States
ORF1ab_1640_L	ORF1ab	1640	SRR15607979	5184	C	T	1	2021-08-16	United States
ORF1ab_2007_I	ORF1ab	2007	SRR15607979	6285	C	T	0,334756	2021-08-16	United States
ORF1ab_3209_V	ORF1ab	3209	SRR15607979	9891	C	T	0,999412	2021-08-16	United States
ORF1ab_3718_A	ORF1ab	3718	SRR15607979	11418	T	C	1	2021-08-16	United States
ORF1ab_3750_I	ORF1ab	3750	SRR15607979	11514	C	T	0,99951	2021-08-16	United States
ORF1ab_314_L	ORF1ab	314	SRR15607979	14408	C	T	0,999364	2021-08-16	United States
ORF1ab_662_S	ORF1ab	662	SRR15607979	15451	G	A	0,999837	2021-08-16	United States
ORF1ab_1000_L	ORF1ab	1000	SRR15607979	16466	C	T	0,999358	2021-08-16	United States
S_19_R	S	19	SRR15607979	21618	C	G	1	2021-08-16	United States
S_452_R	S	452	SRR15607979	22917	T	G	0,999691	2021-08-16	United States
S_478_K	S	478	SRR15607979	22995	C	A	0,999267	2021-08-16	United States
S_614_G	S	614	SRR15607979	23403	A	G	0,999705	2021-08-16	United States
S_681_R	S	681	SRR15607979	23604	C	G	1	2021-08-16	United States
S_939_F	S	939	SRR15607979	24378	C	T	0,999234	2021-08-16	United States
S_950_N	S	950	SRR15607979	24410	G	A	0,952102	2021-08-16	United States
ORF3a_26_L	ORF3a	26	SRR15607979	25469	C	T	0,999743	2021-08-16	United States
ORF3a_224_C	ORF3a	224	SRR15607979	26062	G	T	0,999534	2021-08-16	United States
M_82_T	M	82	SRR15607979	26767	T	C	0,999743	2021-08-16	United States
M_197_N	M	197	SRR15607979	27112	G	A	0,998996	2021-08-16	United States
ORF7a_82_A	ORF7a	82	SRR15607979	27638	T	C	1	2021-08-16	United States
ORF7a_120_I	ORF7a	120	SRR15607979	27752	C	T	0,998413	2021-08-16	United States
ORF8_118_NA	ORF8	118	SRR15607979	28247	A	-GATTTC	0,879486	2021-08-16	United States
ORF8_120_L	ORF8	120	SRR15607979	28253	C	A	0,971429	2021-08-16	United States
N_35_V	N	35	SRR15607979	28377	C	T	0,998146	2021-08-16	United States
N_63_G	N	63	SRR15607979	28461	A	G	0,990631	2021-08-16	United States
N_203_M	N	203	SRR15607979	28881	G	T	1	2021-08-16	United States
N_377_Y	N	377	SRR15607979	29402	G	T	0,998686	2021-08-16	United States
ORF1ab_75_N	ORF1ab	75	SRR15607981	488	G	A	0,999595	2021-08-14	United States
ORF1ab_265_I	ORF1ab	265	SRR15607981	1059	C	T	0,999813	2021-08-14	United States
ORF1ab_550_H	ORF1ab	550	SRR15607981	1914	G	A	0,999234	2021-08-14	United States
ORF1ab_2317_NA	ORF1ab	2317	SRR15607981	7215	A	-T	0,0504656	2021-08-14	United States
ORF1ab_3384_L	ORF1ab	3384	SRR15607981	10416	C	T	0,999769	2021-08-14	United States
ORF1ab_3548_V	ORF1ab	3548	SRR15607981	10908	C	T	1	2021-08-14	United States
ORF1ab_3653_F	ORF1ab	3653	SRR15607981	11222	G	T	0,999567	2021-08-14	United States
ORF1ab_4249_I	ORF1ab	4249	SRR15607981	13011	C	T	0,995599	2021-08-14	United States
ORF1ab_314_L	ORF1ab	314	SRR15607981	14408	C	T	0,999507	2021-08-14	United States
ORF1ab_1165_L	ORF1ab	1165	SRR15607981	16961	C	T	0,999649	2021-08-14	United States
ORF1ab_2663_NA	ORF1ab	2663	SRR15607981	21456	A	+G	0,0571031	2021-08-14	United States
S_18_F	S	18	SRR15607981	21614	C	T	1	2021-08-14	United States
S_65_NA	S	65	SRR15607981	21757	C	-CATGCTATA	0,771077	2021-08-14	United States
S_257_S	S	257	SRR15607981	22331	G	A	0,997681	2021-08-14	United States
S_484_K	S	484	SRR15607981	23012	G	A	0,999336	2021-08-14	United States
S_490_S	S	490	SRR15607981	23031	T	C	1	2021-08-14	United States
S_501_T	S	501	SRR15607981	23064	A	C	1	2021-08-14	United States
S_614_G	S	614	SRR15607981	23403	A	G	0,999883	2021-08-14	United States
S_859_N	S	859	SRR15607981	24138	C	A	0,998621	2021-08-14	United States
ORF3a_40_L	ORF3a	40	SRR15607981	25511	C	T	0,999073	2021-08-14	United States
ORF3a_57_H	ORF3a	57	SRR15607981	25563	G	T	0,999634	2021-08-14	United States
ORF3a_64_I	ORF3a	64	SRR15607981	25583	C	T	0,99989	2021-08-14	United States
M_34_F	M	34	SRR15607981	26622	C	T	0,0728085	2021-08-14	United States
M_82_S	M	82	SRR15607981	26767	T	G	0,987666	2021-08-14	United States
ORF7a_14_I	ORF7a	14	SRR15607981	27434	C	T	0,999847	2021-08-14	United States
N_3_Y	N	3	SRR15607981	28280	G	T	0,999764	2021-08-14	United States
N_205_I	N	205	SRR15607981	28887	C	T	1	2021-08-14	United States
ORF10_24_C	ORF10	24	SRR15607981	29627	C	T	1	2021-08-14	United States
ORF1ab_640_D	ORF1ab	640	SRR15607983	2185	G	T	0,999322	2021-08-14	United States
ORF1ab_1640_L	ORF1ab	1640	SRR15607983	5184	C	T	1	2021-08-14	United States
ORF1ab_1826_D	ORF1ab	1826	SRR15607983	5743	G	C	0,0735294	2021-08-14	United States
ORF1ab_1827_H	ORF1ab	1827	SRR15607983	5744	T	C	0,0735294	2021-08-14	United States
ORF1ab_3209_V	ORF1ab	3209	SRR15607983	9891	C	T	0,999743	2021-08-14	United States
ORF1ab_3718_A	ORF1ab	3718	SRR15607983	11418	T	C	0,999707	2021-08-14	United States
ORF1ab_3750_I	ORF1ab	3750	SRR15607983	11514	C	T	0,999564	2021-08-14	United States
ORF1ab_314_L	ORF1ab	314	SRR15607983	14408	C	T	0,999354	2021-08-14	United States
ORF1ab_662_S	ORF1ab	662	SRR15607983	15451	G	A	0,999602	2021-08-14	United States
ORF1ab_1000_L	ORF1ab	1000	SRR15607983	16466	C	T	0,999342	2021-08-14	United States
ORF1ab_1567_L	ORF1ab	1567	SRR15607983	18167	C	T	0,998618	2021-08-14	United States
S_19_R	S	19	SRR15607983	21618	C	G	0,995775	2021-08-14	United States
S_367_L	S	367	SRR15607983	22661	G	C	0,999712	2021-08-14	United States
S_452_R	S	452	SRR15607983	22917	T	G	0,999755	2021-08-14	United States
S_478_K	S	478	SRR15607983	22995	C	A	0,999416	2021-08-14	United States
S_614_G	S	614	SRR15607983	23403	A	G	1	2021-08-14	United States
S_681_R	S	681	SRR15607983	23604	C	G	1	2021-08-14	United States
S_950_N	S	950	SRR15607983	24410	G	A	0,969048	2021-08-14	United States
ORF3a_26_L	ORF3a	26	SRR15607983	25469	C	T	1	2021-08-14	United States
M_82_T	M	82	SRR15607983	26767	T	C	0,999812	2021-08-14	United States
ORF7a_82_A	ORF7a	82	SRR15607983	27638	T	C	0,999616	2021-08-14	United States
ORF7a_120_I	ORF7a	120	SRR15607983	27752	C	T	0,999638	2021-08-14	United States
ORF8_118_NA	ORF8	118	SRR15607983	28247	A	-GATTTC	0,872948	2021-08-14	United States
ORF8_120_L	ORF8	120	SRR15607983	28253	C	A	0,959368	2021-08-14	United States
N_63_G	N	63	SRR15607983	28461	A	G	0,982971	2021-08-14	United States
N_122_L	N	122	SRR15607983	28638	C	T	0,999267	2021-08-14	United States
N_203_M	N	203	SRR15607983	28881	G	T	0,998974	2021-08-14	United States
N_377_Y	N	377	SRR15607983	29402	G	T	0,999276	2021-08-14	United States
ORF1ab_1306_S	ORF1ab	1306	SRR15607990	4181	G	T	0,999577	2021-08-14	United States
ORF1ab_2046_L	ORF1ab	2046	SRR15607990	6402	C	T	1	2021-08-14	United States
ORF1ab_2287_S	ORF1ab	2287	SRR15607990	7124	C	T	1	2021-08-14	United States
ORF1ab_2554_V	ORF1ab	2554	SRR15607990	7926	C	T	0,999217	2021-08-14	United States
ORF1ab_2930_L	ORF1ab	2930	SRR15607990	9053	G	T	1	2021-08-14	United States
ORF1ab_3255_I	ORF1ab	3255	SRR15607990	10029	C	T	1	2021-08-14	United States
ORF1ab_3646_A	ORF1ab	3646	SRR15607990	11201	A	G	0,998708	2021-08-14	United States
ORF1ab_183_V	ORF1ab	183	SRR15607990	14014	T	G	0,999283	2021-08-14	United States
ORF1ab_314_L	ORF1ab	314	SRR15607990	14408	C	T	0,99963	2021-08-14	United States
ORF1ab_662_S	ORF1ab	662	SRR15607990	15451	G	A	1	2021-08-14	United States
ORF1ab_1000_L	ORF1ab	1000	SRR15607990	16466	C	T	0,999794	2021-08-14	United States
ORF1ab_1427_S	ORF1ab	1427	SRR15607990	17746	C	T	0,998856	2021-08-14	United States
ORF1ab_1918_V	ORF1ab	1918	SRR15607990	19220	C	T	0,998006	2021-08-14	United States
S_19_R	S	19	SRR15607990	21618	C	G	1	2021-08-14	United States
S_452_R	S	452	SRR15607990	22917	T	G	0,99957	2021-08-14	United States
S_478_K	S	478	SRR15607990	22995	C	A	1	2021-08-14	United States
S_614_G	S	614	SRR15607990	23403	A	G	0,999462	2021-08-14	United States
S_681_R	S	681	SRR15607990	23604	C	G	1	2021-08-14	United States
S_950_N	S	950	SRR15607990	24410	G	A	0,942403	2021-08-14	United States
ORF3a_26_L	ORF3a	26	SRR15607990	25469	C	T	0,99963	2021-08-14	United States
M_82_T	M	82	SRR15607990	26767	T	C	0,999507	2021-08-14	United States
ORF7a_82_A	ORF7a	82	SRR15607990	27638	T	C	1	2021-08-14	United States
ORF7a_120_I	ORF7a	120	SRR15607990	27752	C	T	1	2021-08-14	United States
ORF7b_40_I	ORF7b	40	SRR15607990	27874	C	T	1	2021-08-14	United States
ORF8_118_NA	ORF8	118	SRR15607990	28247	A	-GATTTC	0,874059	2021-08-14	United States
ORF8_120_L	ORF8	120	SRR15607990	28253	C	A	0,958015	2021-08-14	United States
N_63_G	N	63	SRR15607990	28461	A	G	0,989387	2021-08-14	United States
N_203_M	N	203	SRR15607990	28881	G	T	0,99901	2021-08-14	United States
N_215_C	N	215	SRR15607990	28916	G	T	0,998987	2021-08-14	United States
N_377_Y	N	377	SRR15607990	29402	G	T	0,999721	2021-08-14	United States
ORF1ab_1306_S	ORF1ab	1306	SRR15607993	4181	G	T	0,999816	2021-08-16	United States
ORF1ab_1803_S	ORF1ab	1803	SRR15607993	5672	C	T	0,999745	2021-08-16	United States
ORF1ab_2046_L	ORF1ab	2046	SRR15607993	6402	C	T	0,998782	2021-08-16	United States
ORF1ab_2287_S	ORF1ab	2287	SRR15607993	7124	C	T	0,999409	2021-08-16	United States
ORF1ab_2855_V	ORF1ab	2855	SRR15607993	8829	C	T	0,999447	2021-08-16	United States
ORF1ab_2930_L	ORF1ab	2930	SRR15607993	9053	G	T	0,99965	2021-08-16	United States
ORF1ab_3255_I	ORF1ab	3255	SRR15607993	10029	C	T	0,99949	2021-08-16	United States
ORF1ab_3646_A	ORF1ab	3646	SRR15607993	11201	A	G	0,999063	2021-08-16	United States
ORF1ab_314_L	ORF1ab	314	SRR15607993	14408	C	T	0,998902	2021-08-16	United States
ORF1ab_662_S	ORF1ab	662	SRR15607993	15451	G	A	0,999445	2021-08-16	United States
ORF1ab_1000_L	ORF1ab	1000	SRR15607993	16466	C	T	0,998437	2021-08-16	United States
ORF1ab_1847_S	ORF1ab	1847	SRR15607993	19006	G	T	0,999706	2021-08-16	United States
ORF1ab_1918_V	ORF1ab	1918	SRR15607993	19220	C	T	0,996437	2021-08-16	United States
ORF1ab_2531_S	ORF1ab	2531	SRR15607993	21058	C	T	0,999561	2021-08-16	United States
S_19_R	S	19	SRR15607993	21618	C	G	1	2021-08-16	United States
S_452_R	S	452	SRR15607993	22917	T	G	1	2021-08-16	United States
S_478_K	S	478	SRR15607993	22995	C	A	0,999682	2021-08-16	United States
S_614_G	S	614	SRR15607993	23403	A	G	0,999752	2021-08-16	United States
S_681_R	S	681	SRR15607993	23604	C	G	1	2021-08-16	United States
S_950_N	S	950	SRR15607993	24410	G	A	0,963759	2021-08-16	United States
ORF3a_26_L	ORF3a	26	SRR15607993	25469	C	T	0,999579	2021-08-16	United States
M_82_T	M	82	SRR15607993	26767	T	C	1	2021-08-16	United States
ORF7a_82_A	ORF7a	82	SRR15607993	27638	T	C	0,999581	2021-08-16	United States
ORF7a_120_I	ORF7a	120	SRR15607993	27752	C	T	0,999613	2021-08-16	United States
ORF7b_40_I	ORF7b	40	SRR15607993	27874	C	T	0,999468	2021-08-16	United States
ORF8_118_NA	ORF8	118	SRR15607993	28247	A	-GATTTC	0,878271	2021-08-16	United States
ORF8_120_L	ORF8	120	SRR15607993	28253	C	A	0,989276	2021-08-16	United States
N_63_G	N	63	SRR15607993	28461	A	G	0,987358	2021-08-16	United States
N_203_M	N	203	SRR15607993	28881	G	T	0,998767	2021-08-16	United States
N_215_C	N	215	SRR15607993	28916	G	T	1	2021-08-16	United States
N_321_R	N	321	SRR15607993	29234	G	C	0,0547994	2021-08-16	United States
N_377_Y	N	377	SRR15607993	29402	G	T	1	2021-08-16	United States
ORF1ab_232_H	ORF1ab	232	SRR15607995	960	G	A	0,986456	2021-08-16	United States
ORF1ab_1306_S	ORF1ab	1306	SRR15607995	4181	G	T	0,999611	2021-08-16	United States
ORF1ab_2046_L	ORF1ab	2046	SRR15607995	6402	C	T	0,999167	2021-08-16	United States
ORF1ab_2287_S	ORF1ab	2287	SRR15607995	7124	C	T	0,999325	2021-08-16	United States
ORF1ab_2930_L	ORF1ab	2930	SRR15607995	9053	G	T	1	2021-08-16	United States
ORF1ab_3255_I	ORF1ab	3255	SRR15607995	10029	C	T	0,999101	2021-08-16	United States
ORF1ab_3646_A	ORF1ab	3646	SRR15607995	11201	A	G	0,999473	2021-08-16	United States
ORF1ab_4179_K	ORF1ab	4179	SRR15607995	12801	G	A	0,988385	2021-08-16	United States
ORF1ab_314_L	ORF1ab	314	SRR15607995	14408	C	T	0,999579	2021-08-16	United States
ORF1ab_662_S	ORF1ab	662	SRR15607995	15451	G	A	0,999638	2021-08-16	United States
ORF1ab_1000_L	ORF1ab	1000	SRR15607995	16466	C	T	0,998975	2021-08-16	United States
ORF1ab_1918_V	ORF1ab	1918	SRR15607995	19220	C	T	0,997861	2021-08-16	United States
S_5_F	S	5	SRR15607995	21575	C	T	1	2021-08-16	United States
S_19_R	S	19	SRR15607995	21618	C	G	1	2021-08-16	United States
S_452_R	S	452	SRR15607995	22917	T	G	0,999545	2021-08-16	United States
S_478_K	S	478	SRR15607995	22995	C	A	1	2021-08-16	United States
S_614_G	S	614	SRR15607995	23403	A	G	1	2021-08-16	United States
S_681_R	S	681	SRR15607995	23604	C	G	1	2021-08-16	United States
S_950_N	S	950	SRR15607995	24410	G	A	0,964299	2021-08-16	United States
ORF3a_26_L	ORF3a	26	SRR15607995	25469	C	T	1	2021-08-16	United States
ORF3a_239_Q	ORF3a	239	SRR15607995	26107	G	C	0,999595	2021-08-16	United States
M_82_T	M	82	SRR15607995	26767	T	C	0,998986	2021-08-16	United States
ORF7a_82_A	ORF7a	82	SRR15607995	27638	T	C	0,999149	2021-08-16	United States
ORF7a_120_I	ORF7a	120	SRR15607995	27752	C	T	0,999272	2021-08-16	United States
ORF7b_40_I	ORF7b	40	SRR15607995	27874	C	T	1	2021-08-16	United States
ORF8_118_NA	ORF8	118	SRR15607995	28247	A	-GATTTC	0,868481	2021-08-16	United States
ORF8_120_L	ORF8	120	SRR15607995	28253	C	A	0,981884	2021-08-16	United States
N_63_G	N	63	SRR15607995	28461	A	G	0,986684	2021-08-16	United States
N_203_M	N	203	SRR15607995	28881	G	T	0,998761	2021-08-16	United States
N_215_C	N	215	SRR15607995	28916	G	T	1	2021-08-16	United States
N_377_Y	N	377	SRR15607995	29402	G	T	0,999516	2021-08-16	United States
ORF1ab_153_T	ORF1ab	153	SRR15607996	722	C	A	0,92086	2021-08-14	United States
ORF1ab_1306_S	ORF1ab	1306	SRR15607996	4181	G	T	0,999454	2021-08-14	United States
ORF1ab_2046_L	ORF1ab	2046	SRR15607996	6402	C	T	1	2021-08-14	United States
ORF1ab_2287_S	ORF1ab	2287	SRR15607996	7124	C	T	1	2021-08-14	United States
ORF1ab_2554_V	ORF1ab	2554	SRR15607996	7926	C	T	0,997041	2021-08-14	United States
ORF1ab_2930_L	ORF1ab	2930	SRR15607996	9053	G	T	0,999537	2021-08-14	United States
ORF1ab_3255_I	ORF1ab	3255	SRR15607996	10029	C	T	0,999636	2021-08-14	United States
ORF1ab_3646_A	ORF1ab	3646	SRR15607996	11201	A	G	0,99838	2021-08-14	United States
ORF1ab_183_V	ORF1ab	183	SRR15607996	14014	T	G	1	2021-08-14	United States
ORF1ab_314_L	ORF1ab	314	SRR15607996	14408	C	T	1	2021-08-14	United States
ORF1ab_662_S	ORF1ab	662	SRR15607996	15451	G	A	0,999789	2021-08-14	United States
ORF1ab_1000_L	ORF1ab	1000	SRR15607996	16466	C	T	0,999195	2021-08-14	United States
ORF1ab_1918_V	ORF1ab	1918	SRR15607996	19220	C	T	0,997595	2021-08-14	United States
S_19_R	S	19	SRR15607996	21618	C	G	1	2021-08-14	United States
S_452_R	S	452	SRR15607996	22917	T	G	0,999277	2021-08-14	United States
S_478_K	S	478	SRR15607996	22995	C	A	0,999155	2021-08-14	United States
S_614_G	S	614	SRR15607996	23403	A	G	1	2021-08-14	United States
S_681_R	S	681	SRR15607996	23604	C	G	1	2021-08-14	United States
S_950_N	S	950	SRR15607996	24410	G	A	0,971053	2021-08-14	United States
ORF3a_26_L	ORF3a	26	SRR15607996	25469	C	T	0,999512	2021-08-14	United States
M_82_T	M	82	SRR15607996	26767	T	C	0,999768	2021-08-14	United States
ORF7a_82_A	ORF7a	82	SRR15607996	27638	T	C	1	2021-08-14	United States
ORF7a_120_I	ORF7a	120	SRR15607996	27752	C	T	1	2021-08-14	United States
ORF7b_40_I	ORF7b	40	SRR15607996	27874	C	T	0,999247	2021-08-14	United States
ORF8_118_NA	ORF8	118	SRR15607996	28247	A	-GATTTC	0,877941	2021-08-14	United States
ORF8_120_L	ORF8	120	SRR15607996	28253	C	A	0,994302	2021-08-14	United States
N_63_G	N	63	SRR15607996	28461	A	G	0,985021	2021-08-14	United States
N_203_M	N	203	SRR15607996	28881	G	T	0,998077	2021-08-14	United States
N_215_C	N	215	SRR15607996	28916	G	T	1	2021-08-14	United States
N_377_Y	N	377	SRR15607996	29402	G	T	1	2021-08-14	United States
ORF1ab_232_H	ORF1ab	232	SRR15607998	960	G	A	0,98905	2021-08-16	United States
ORF1ab_1306_S	ORF1ab	1306	SRR15607998	4181	G	T	0,999436	2021-08-16	United States
ORF1ab_2046_L	ORF1ab	2046	SRR15607998	6402	C	T	0,999264	2021-08-16	United States
ORF1ab_2123_V	ORF1ab	2123	SRR15607998	6633	C	T	0,0773648	2021-08-16	United States
ORF1ab_2287_S	ORF1ab	2287	SRR15607998	7124	C	T	0,999444	2021-08-16	United States
ORF1ab_2930_L	ORF1ab	2930	SRR15607998	9053	G	T	0,99898	2021-08-16	United States
ORF1ab_3255_I	ORF1ab	3255	SRR15607998	10029	C	T	1	2021-08-16	United States
ORF1ab_3646_A	ORF1ab	3646	SRR15607998	11201	A	G	1	2021-08-16	United States
ORF1ab_4179_K	ORF1ab	4179	SRR15607998	12801	G	A	0,989897	2021-08-16	United States
ORF1ab_314_L	ORF1ab	314	SRR15607998	14408	C	T	0,999663	2021-08-16	United States
ORF1ab_662_S	ORF1ab	662	SRR15607998	15451	G	A	0,998791	2021-08-16	United States
ORF1ab_1000_L	ORF1ab	1000	SRR15607998	16466	C	T	0,999357	2021-08-16	United States
ORF1ab_1918_V	ORF1ab	1918	SRR15607998	19220	C	T	0,997745	2021-08-16	United States
S_3_NA	S	3	SRR15607998	21569	G	+T	0,0631068	2021-08-16	United States
S_5_F	S	5	SRR15607998	21575	C	T	0,995816	2021-08-16	United States
S_19_R	S	19	SRR15607998	21618	C	G	1	2021-08-16	United States
S_452_R	S	452	SRR15607998	22917	T	G	0,999702	2021-08-16	United States
S_478_K	S	478	SRR15607998	22995	C	A	1	2021-08-16	United States
S_614_G	S	614	SRR15607998	23403	A	G	1	2021-08-16	United States
S_681_R	S	681	SRR15607998	23604	C	G	0,999327	2021-08-16	United States
S_950_N	S	950	SRR15607998	24410	G	A	0,968618	2021-08-16	United States
ORF3a_26_L	ORF3a	26	SRR15607998	25469	C	T	0,999434	2021-08-16	United States
ORF3a_239_Q	ORF3a	239	SRR15607998	26107	G	C	0,999619	2021-08-16	United States
M_82_T	M	82	SRR15607998	26767	T	C	0,999439	2021-08-16	United States
ORF7a_82_A	ORF7a	82	SRR15607998	27638	T	C	0,998263	2021-08-16	United States
ORF7a_120_I	ORF7a	120	SRR15607998	27752	C	T	1	2021-08-16	United States
ORF7b_40_I	ORF7b	40	SRR15607998	27874	C	T	0,999548	2021-08-16	United States
ORF8_118_NA	ORF8	118	SRR15607998	28247	A	-GATTTC	0,869483	2021-08-16	United States
ORF8_120_L	ORF8	120	SRR15607998	28253	C	A	0,990148	2021-08-16	United States
N_63_G	N	63	SRR15607998	28461	A	G	0,986371	2021-08-16	United States
N_203_M	N	203	SRR15607998	28881	G	T	1	2021-08-16	United States
N_215_C	N	215	SRR15607998	28916	G	T	1	2021-08-16	United States
N_377_Y	N	377	SRR15607998	29402	G	T	0,999566	2021-08-16	United States
ORF1ab_1306_S	ORF1ab	1306	SRR15608005	4181	G	T	1	2021-08-16	United States
ORF1ab_2046_L	ORF1ab	2046	SRR15608005	6402	C	T	0,999221	2021-08-16	United States
ORF1ab_2287_S	ORF1ab	2287	SRR15608005	7124	C	T	1	2021-08-16	United States
ORF1ab_2930_L	ORF1ab	2930	SRR15608005	9053	G	T	0,999687	2021-08-16	United States
ORF1ab_3255_I	ORF1ab	3255	SRR15608005	10029	C	T	1	2021-08-16	United States
ORF1ab_3646_A	ORF1ab	3646	SRR15608005	11201	A	G	0,999226	2021-08-16	United States
ORF1ab_183_V	ORF1ab	183	SRR15608005	14014	T	G	1	2021-08-16	United States
ORF1ab_314_L	ORF1ab	314	SRR15608005	14408	C	T	0,999606	2021-08-16	United States
ORF1ab_662_S	ORF1ab	662	SRR15608005	15451	G	A	0,999173	2021-08-16	United States
ORF1ab_1000_L	ORF1ab	1000	SRR15608005	16466	C	T	0,999664	2021-08-16	United States
ORF1ab_1918_V	ORF1ab	1918	SRR15608005	19220	C	T	0,999092	2021-08-16	United States
S_19_R	S	19	SRR15608005	21618	C	G	1	2021-08-16	United States
S_452_R	S	452	SRR15608005	22917	T	G	0,999729	2021-08-16	United States
S_478_K	S	478	SRR15608005	22995	C	A	0,999698	2021-08-16	United States
S_614_G	S	614	SRR15608005	23403	A	G	0,999337	2021-08-16	United States
S_676_I	S	676	SRR15608005	23589	C	T	0,999677	2021-08-16	United States
S_681_R	S	681	SRR15608005	23604	C	G	0,999657	2021-08-16	United States
S_950_N	S	950	SRR15608005	24410	G	A	0,931328	2021-08-16	United States
ORF3a_26_L	ORF3a	26	SRR15608005	25469	C	T	0,999858	2021-08-16	United States
M_82_T	M	82	SRR15608005	26767	T	C	0,999484	2021-08-16	United States
ORF7a_82_A	ORF7a	82	SRR15608005	27638	T	C	1	2021-08-16	United States
ORF7a_120_I	ORF7a	120	SRR15608005	27752	C	T	1	2021-08-16	United States
ORF7b_40_I	ORF7b	40	SRR15608005	27874	C	T	0,99945	2021-08-16	United States
ORF8_118_NA	ORF8	118	SRR15608005	28247	A	-GATTTC	0,870139	2021-08-16	United States
ORF8_120_L	ORF8	120	SRR15608005	28253	C	A	0,981308	2021-08-16	United States
N_63_G	N	63	SRR15608005	28461	A	G	0,981861	2021-08-16	United States
N_203_M	N	203	SRR15608005	28881	G	T	0,99568	2021-08-16	United States
N_215_C	N	215	SRR15608005	28916	G	T	1	2021-08-16	United States
N_377_Y	N	377	SRR15608005	29402	G	T	0,999226	2021-08-16	United States
ORF1ab_1306_S	ORF1ab	1306	SRR15608012	4181	G	T	0,999077	2021-08-14	United States
ORF1ab_2046_L	ORF1ab	2046	SRR15608012	6402	C	T	0,999674	2021-08-14	United States
ORF1ab_2125_Y	ORF1ab	2125	SRR15608012	6638	C	T	1	2021-08-14	United States
ORF1ab_2287_S	ORF1ab	2287	SRR15608012	7124	C	T	1	2021-08-14	United States
ORF1ab_2554_V	ORF1ab	2554	SRR15608012	7926	C	T	0,999736	2021-08-14	United States
ORF1ab_2930_L	ORF1ab	2930	SRR15608012	9053	G	T	0,999175	2021-08-14	United States
ORF1ab_2967_I	ORF1ab	2967	SRR15608012	9165	C	T	0,999747	2021-08-14	United States
ORF1ab_3255_I	ORF1ab	3255	SRR15608012	10029	C	T	1	2021-08-14	United States
ORF1ab_3646_A	ORF1ab	3646	SRR15608012	11201	A	G	0,998837	2021-08-14	United States
ORF1ab_3983_F	ORF1ab	3983	SRR15608012	12213	C	T	0,997733	2021-08-14	United States
ORF1ab_183_V	ORF1ab	183	SRR15608012	14014	T	G	1	2021-08-14	United States
ORF1ab_314_L	ORF1ab	314	SRR15608012	14408	C	T	0,999411	2021-08-14	United States
ORF1ab_662_S	ORF1ab	662	SRR15608012	15451	G	A	0,999187	2021-08-14	United States
ORF1ab_1000_L	ORF1ab	1000	SRR15608012	16466	C	T	0,999264	2021-08-14	United States
ORF1ab_1087_Y	ORF1ab	1087	SRR15608012	16726	C	T	1	2021-08-14	United States
ORF1ab_1918_V	ORF1ab	1918	SRR15608012	19220	C	T	0,999148	2021-08-14	United States
S_19_R	S	19	SRR15608012	21618	C	G	1	2021-08-14	United States
S_299_I	S	299	SRR15608012	22458	C	T	1	2021-08-14	United States
S_452_R	S	452	SRR15608012	22917	T	G	1	2021-08-14	United States
S_478_K	S	478	SRR15608012	22995	C	A	0,999286	2021-08-14	United States
S_614_G	S	614	SRR15608012	23403	A	G	0,999235	2021-08-14	United States
S_681_R	S	681	SRR15608012	23604	C	G	1	2021-08-14	United States
S_950_N	S	950	SRR15608012	24410	G	A	0,962037	2021-08-14	United States
ORF3a_26_L	ORF3a	26	SRR15608012	25469	C	T	0,999874	2021-08-14	United States
M_82_T	M	82	SRR15608012	26767	T	C	1	2021-08-14	United States
ORF7a_82_A	ORF7a	82	SRR15608012	27638	T	C	0,999388	2021-08-14	United States
ORF7a_120_I	ORF7a	120	SRR15608012	27752	C	T	1	2021-08-14	United States
ORF7b_40_I	ORF7b	40	SRR15608012	27874	C	T	1	2021-08-14	United States
ORF8_39_V	ORF8	39	SRR15608012	28008	A	G	0,105355	2021-08-14	United States
ORF8_60_F	ORF8	60	SRR15608012	28073	G	T	1	2021-08-14	United States
ORF8_118_NA	ORF8	118	SRR15608012	28247	A	-GATTTC	0,872754	2021-08-14	United States
ORF8_120_L	ORF8	120	SRR15608012	28253	C	A	0,990885	2021-08-14	United States
N_63_G	N	63	SRR15608012	28461	A	G	0,983234	2021-08-14	United States
N_203_M	N	203	SRR15608012	28881	G	T	1	2021-08-14	United States
N_215_C	N	215	SRR15608012	28916	G	T	1	2021-08-14	United States
N_377_Y	N	377	SRR15608012	29402	G	T	0,998859	2021-08-14	United States
N_383_L	N	383	SRR15608012	29421	C	T	0,9996	2021-08-14	United States
ORF1ab_1306_S	ORF1ab	1306	SRR15608014	4181	G	T	1	2021-08-16	United States
ORF1ab_2046_L	ORF1ab	2046	SRR15608014	6402	C	T	0,999512	2021-08-16	United States
ORF1ab_2287_S	ORF1ab	2287	SRR15608014	7124	C	T	0,99963	2021-08-16	United States
ORF1ab_2396_I	ORF1ab	2396	SRR15608014	7452	G	T	1	2021-08-16	United States
ORF1ab_2930_L	ORF1ab	2930	SRR15608014	9053	G	T	1	2021-08-16	United States
ORF1ab_3255_I	ORF1ab	3255	SRR15608014	10029	C	T	0,999121	2021-08-16	United States
ORF1ab_3646_A	ORF1ab	3646	SRR15608014	11201	A	G	0,998783	2021-08-16	United States
ORF1ab_3731_V	ORF1ab	3731	SRR15608014	11456	A	G	0,999507	2021-08-16	United States
ORF1ab_314_L	ORF1ab	314	SRR15608014	14408	C	T	0,999581	2021-08-16	United States
ORF1ab_662_S	ORF1ab	662	SRR15608014	15451	G	A	0,999489	2021-08-16	United States
ORF1ab_1000_L	ORF1ab	1000	SRR15608014	16466	C	T	0,999403	2021-08-16	United States
ORF1ab_1918_V	ORF1ab	1918	SRR15608014	19220	C	T	0,997907	2021-08-16	United States
S_19_R	S	19	SRR15608014	21618	C	G	1	2021-08-16	United States
S_452_R	S	452	SRR15608014	22917	T	G	0,999507	2021-08-16	United States
S_478_K	S	478	SRR15608014	22995	C	A	0,999709	2021-08-16	United States
S_614_G	S	614	SRR15608014	23403	A	G	0,999526	2021-08-16	United States
S_681_R	S	681	SRR15608014	23604	C	G	0,999278	2021-08-16	United States
S_950_N	S	950	SRR15608014	24410	G	A	0,950558	2021-08-16	United States
ORF3a_26_L	ORF3a	26	SRR15608014	25469	C	T	0,999688	2021-08-16	United States
M_82_T	M	82	SRR15608014	26767	T	C	0,999726	2021-08-16	United States
ORF7a_39_I	ORF7a	39	SRR15608014	27509	C	T	1	2021-08-16	United States
ORF7a_82_A	ORF7a	82	SRR15608014	27638	T	C	1	2021-08-16	United States
ORF7a_120_I	ORF7a	120	SRR15608014	27752	C	T	1	2021-08-16	United States
ORF7b_40_I	ORF7b	40	SRR15608014	27874	C	T	1	2021-08-16	United States
ORF8_118_NA	ORF8	118	SRR15608014	28247	A	-GATTTC	0,876852	2021-08-16	United States
ORF8_120_L	ORF8	120	SRR15608014	28253	C	A	0,98994	2021-08-16	United States
N_63_G	N	63	SRR15608014	28461	A	G	0,962378	2021-08-16	United States
N_377_Y	N	377	SRR15608014	29402	G	T	1	2021-08-16	United States
ORF1ab_676_*	ORF1ab	676	SRR15608028	2291	C	T	0,0548173	2021-08-15	United States
ORF1ab_1306_S	ORF1ab	1306	SRR15608028	4181	G	T	0,999716	2021-08-15	United States
ORF1ab_1639_N	ORF1ab	1639	SRR15608028	5180	G	A	0,991176	2021-08-15	United States
ORF1ab_2046_L	ORF1ab	2046	SRR15608028	6402	C	T	1	2021-08-15	United States
ORF1ab_2287_S	ORF1ab	2287	SRR15608028	7124	C	T	0,999522	2021-08-15	United States
ORF1ab_2930_L	ORF1ab	2930	SRR15608028	9053	G	T	0,999649	2021-08-15	United States
ORF1ab_3255_I	ORF1ab	3255	SRR15608028	10029	C	T	0,999422	2021-08-15	United States
ORF1ab_3646_A	ORF1ab	3646	SRR15608028	11201	A	G	0,99908	2021-08-15	United States
ORF1ab_3731_V	ORF1ab	3731	SRR15608028	11456	A	G	0,999569	2021-08-15	United States
ORF1ab_4182_F	ORF1ab	4182	SRR15608028	12809	C	T	0,999668	2021-08-15	United States
ORF1ab_314_L	ORF1ab	314	SRR15608028	14408	C	T	0,999854	2021-08-15	United States
ORF1ab_604_Y	ORF1ab	604	SRR15608028	15277	C	T	0,0542156	2021-08-15	United States
ORF1ab_662_S	ORF1ab	662	SRR15608028	15451	G	A	0,999779	2021-08-15	United States
ORF1ab_1000_L	ORF1ab	1000	SRR15608028	16466	C	T	0,999322	2021-08-15	United States
ORF1ab_1058_NA	ORF1ab	1058	SRR15608028	16640	C	-AG	0,0510949	2021-08-15	United States
ORF1ab_1917_L	ORF1ab	1917	SRR15608028	19217	C	T	0,0630854	2021-08-15	United States
ORF1ab_1918_V	ORF1ab	1918	SRR15608028	19220	C	T	1	2021-08-15	United States
ORF1ab_2131_V	ORF1ab	2131	SRR15608028	19859	C	T	0,999607	2021-08-15	United States
ORF1ab_2663_NA	ORF1ab	2663	SRR15608028	21456	A	+G	0,0529915	2021-08-15	United States
S_19_R	S	19	SRR15608028	21618	C	G	1	2021-08-15	United States
S_452_R	S	452	SRR15608028	22917	T	G	0,999881	2021-08-15	United States
S_478_K	S	478	SRR15608028	22995	C	A	1	2021-08-15	United States
S_614_G	S	614	SRR15608028	23403	A	G	0,999674	2021-08-15	United States
S_681_R	S	681	SRR15608028	23604	C	G	0,999411	2021-08-15	United States
S_822_F	S	822	SRR15608028	24026	C	T	0,0606971	2021-08-15	United States
S_950_N	S	950	SRR15608028	24410	G	A	0,9562	2021-08-15	United States
S_1048_Y	S	1048	SRR15608028	24704	C	T	0,0740938	2021-08-15	United States
ORF3a_26_L	ORF3a	26	SRR15608028	25469	C	T	0,999748	2021-08-15	United States
M_82_T	M	82	SRR15608028	26767	T	C	0,999553	2021-08-15	United States
ORF7a_82_A	ORF7a	82	SRR15608028	27638	T	C	1	2021-08-15	United States
ORF7a_120_I	ORF7a	120	SRR15608028	27752	C	T	0,997343	2021-08-15	United States
ORF7b_40_I	ORF7b	40	SRR15608028	27874	C	T	1	2021-08-15	United States
ORF8_118_NA	ORF8	118	SRR15608028	28247	A	-GATTTC	0,872135	2021-08-15	United States
ORF8_120_L	ORF8	120	SRR15608028	28253	C	A	0,977029	2021-08-15	United States
N_63_G	N	63	SRR15608028	28461	A	G	0,982985	2021-08-15	United States
N_203_M	N	203	SRR15608028	28881	G	T	1	2021-08-15	United States
N_215_C	N	215	SRR15608028	28916	G	T	1	2021-08-15	United States
N_377_Y	N	377	SRR15608028	29402	G	T	0,999659	2021-08-15	United States
ORF1ab_1036_G	ORF1ab	1036	SRR15608033	3372	A	G	0,999094	2021-08-16	United States
ORF1ab_1113_Y	ORF1ab	1113	SRR15608033	3602	C	T	0,999344	2021-08-16	United States
ORF1ab_1306_S	ORF1ab	1306	SRR15608033	4181	G	T	0,999493	2021-08-16	United States
ORF1ab_2046_L	ORF1ab	2046	SRR15608033	6402	C	T	0,999629	2021-08-16	United States
ORF1ab_2287_S	ORF1ab	2287	SRR15608033	7124	C	T	0,998866	2021-08-16	United States
ORF1ab_2930_L	ORF1ab	2930	SRR15608033	9053	G	T	1	2021-08-16	United States
ORF1ab_3255_I	ORF1ab	3255	SRR15608033	10029	C	T	0,998876	2021-08-16	United States
ORF1ab_3646_A	ORF1ab	3646	SRR15608033	11201	A	G	0,999035	2021-08-16	United States
ORF1ab_314_L	ORF1ab	314	SRR15608033	14408	C	T	1	2021-08-16	United States
ORF1ab_662_S	ORF1ab	662	SRR15608033	15451	G	A	0,999159	2021-08-16	United States
ORF1ab_1000_L	ORF1ab	1000	SRR15608033	16466	C	T	0,999374	2021-08-16	United States
ORF1ab_1257_V	ORF1ab	1257	SRR15608033	17236	A	G	0,999728	2021-08-16	United States
ORF1ab_1918_V	ORF1ab	1918	SRR15608033	19220	C	T	0,997889	2021-08-16	United States
S_19_R	S	19	SRR15608033	21618	C	G	0,998607	2021-08-16	United States
S_452_R	S	452	SRR15608033	22917	T	G	0,999595	2021-08-16	United States
S_478_K	S	478	SRR15608033	22995	C	A	0,999112	2021-08-16	United States
S_614_G	S	614	SRR15608033	23403	A	G	0,999607	2021-08-16	United States
S_681_R	S	681	SRR15608033	23604	C	G	0,99883	2021-08-16	United States
S_950_N	S	950	SRR15608033	24410	G	A	0,964119	2021-08-16	United States
ORF3a_26_L	ORF3a	26	SRR15608033	25469	C	T	0,999697	2021-08-16	United States
M_82_T	M	82	SRR15608033	26767	T	C	0,999686	2021-08-16	United States
ORF7a_82_A	ORF7a	82	SRR15608033	27638	T	C	1	2021-08-16	United States
ORF7a_93_F	ORF7a	93	SRR15608033	27670	G	T	0,0738916	2021-08-16	United States
ORF7a_120_I	ORF7a	120	SRR15608033	27752	C	T	1	2021-08-16	United States
ORF7b_40_I	ORF7b	40	SRR15608033	27874	C	T	1	2021-08-16	United States
ORF8_25_Y	ORF8	25	SRR15608033	27967	G	A	1	2021-08-16	United States
ORF8_118_NA	ORF8	118	SRR15608033	28247	A	-GATTTC	0,86376	2021-08-16	United States
ORF8_120_L	ORF8	120	SRR15608033	28253	C	A	0,967742	2021-08-16	United States
N_63_G	N	63	SRR15608033	28461	A	G	0,984615	2021-08-16	United States
N_203_M	N	203	SRR15608033	28881	G	T	1	2021-08-16	United States
N_215_C	N	215	SRR15608033	28916	G	T	1	2021-08-16	United States
N_377_Y	N	377	SRR15608033	29402	G	T	0,999369	2021-08-16	United States
ORF1ab_1306_S	ORF1ab	1306	SRR15608037	4181	G	T	0,999049	2021-08-16	United States
ORF1ab_2046_L	ORF1ab	2046	SRR15608037	6402	C	T	1	2021-08-16	United States
ORF1ab_2287_S	ORF1ab	2287	SRR15608037	7124	C	T	1	2021-08-16	United States
ORF1ab_2930_L	ORF1ab	2930	SRR15608037	9053	G	T	1	2021-08-16	United States
ORF1ab_3255_I	ORF1ab	3255	SRR15608037	10029	C	T	0,999711	2021-08-16	United States
ORF1ab_3646_A	ORF1ab	3646	SRR15608037	11201	A	G	1	2021-08-16	United States
ORF1ab_314_L	ORF1ab	314	SRR15608037	14408	C	T	0,998844	2021-08-16	United States
ORF1ab_662_S	ORF1ab	662	SRR15608037	15451	G	A	0,999444	2021-08-16	United States
ORF1ab_1000_L	ORF1ab	1000	SRR15608037	16466	C	T	0,999357	2021-08-16	United States
ORF1ab_1182_L	ORF1ab	1182	SRR15608037	17012	C	T	1	2021-08-16	United States
ORF1ab_1918_V	ORF1ab	1918	SRR15608037	19220	C	T	0,998443	2021-08-16	United States
S_19_R	S	19	SRR15608037	21618	C	G	0,998423	2021-08-16	United States
S_29_A	S	29	SRR15608037	21647	A	G	1	2021-08-16	United States
S_250_I	S	250	SRR15608037	22311	C	T	0,999662	2021-08-16	United States
S_299_I	S	299	SRR15608037	22458	C	T	0,999803	2021-08-16	United States
S_452_R	S	452	SRR15608037	22917	T	G	1	2021-08-16	United States
S_478_K	S	478	SRR15608037	22995	C	A	0,999656	2021-08-16	United States
S_613_H	S	613	SRR15608037	23401	G	T	0,999732	2021-08-16	United States
S_614_G	S	614	SRR15608037	23403	A	G	0,999736	2021-08-16	United States
S_681_R	S	681	SRR15608037	23604	C	G	1	2021-08-16	United States
S_950_N	S	950	SRR15608037	24410	G	A	0,967158	2021-08-16	United States
ORF3a_26_L	ORF3a	26	SRR15608037	25469	C	T	0,999757	2021-08-16	United States
M_82_T	M	82	SRR15608037	26767	T	C	1	2021-08-16	United States
ORF6_41_F	ORF6	41	SRR15608037	27323	C	T	0,99977	2021-08-16	United States
ORF7a_82_A	ORF7a	82	SRR15608037	27638	T	C	0,998981	2021-08-16	United States
ORF7a_120_I	ORF7a	120	SRR15608037	27752	C	T	1	2021-08-16	United States
ORF7b_40_I	ORF7b	40	SRR15608037	27874	C	T	1	2021-08-16	United States
ORF8_65_S	ORF8	65	SRR15608037	28086	G	T	0,889755	2021-08-16	United States
ORF8_118_NA	ORF8	118	SRR15608037	28247	A	-GATTTC	0,862735	2021-08-16	United States
ORF8_120_L	ORF8	120	SRR15608037	28253	C	A	0,986755	2021-08-16	United States
N_63_G	N	63	SRR15608037	28461	A	G	0,981619	2021-08-16	United States
N_203_M	N	203	SRR15608037	28881	G	T	0,998452	2021-08-16	United States
N_215_C	N	215	SRR15608037	28916	G	T	1	2021-08-16	United States
N_377_Y	N	377	SRR15608037	29402	G	T	0,999493	2021-08-16	United States
ORF1ab_140_NA	ORF1ab	140	SRR15608045	685	A	-AAGTCATTT	0,923507	2021-08-16	United States
ORF1ab_1640_L	ORF1ab	1640	SRR15608045	5184	C	T	1	2021-08-16	United States
ORF1ab_1826_D	ORF1ab	1826	SRR15608045	5743	G	C	0,0516129	2021-08-16	United States
ORF1ab_1827_H	ORF1ab	1827	SRR15608045	5744	T	C	0,0516129	2021-08-16	United States
ORF1ab_3209_V	ORF1ab	3209	SRR15608045	9891	C	T	0,999207	2021-08-16	United States
ORF1ab_3718_A	ORF1ab	3718	SRR15608045	11418	T	C	0,999012	2021-08-16	United States
ORF1ab_3750_I	ORF1ab	3750	SRR15608045	11514	C	T	0,999605	2021-08-16	United States
ORF1ab_314_L	ORF1ab	314	SRR15608045	14408	C	T	0,998549	2021-08-16	United States
ORF1ab_662_S	ORF1ab	662	SRR15608045	15451	G	A	0,999141	2021-08-16	United States
ORF1ab_1000_L	ORF1ab	1000	SRR15608045	16466	C	T	0,99968	2021-08-16	United States
S_19_R	S	19	SRR15608045	21618	C	G	0,998222	2021-08-16	United States
S_452_R	S	452	SRR15608045	22917	T	G	0,999295	2021-08-16	United States
S_478_K	S	478	SRR15608045	22995	C	A	1	2021-08-16	United States
S_614_G	S	614	SRR15608045	23403	A	G	0,999825	2021-08-16	United States
S_681_R	S	681	SRR15608045	23604	C	G	0,999626	2021-08-16	United States
S_950_N	S	950	SRR15608045	24410	G	A	0,954627	2021-08-16	United States
S_1264_L	S	1264	SRR15608045	25352	G	T	0,998283	2021-08-16	United States
ORF3a_26_L	ORF3a	26	SRR15608045	25469	C	T	0,999155	2021-08-16	United States
M_82_T	M	82	SRR15608045	26767	T	C	0,999586	2021-08-16	United States
ORF6_48_N	ORF6	48	SRR15608045	27345	A	T	0,99971	2021-08-16	United States
ORF7a_82_A	ORF7a	82	SRR15608045	27638	T	C	0,999637	2021-08-16	United States
ORF7a_120_I	ORF7a	120	SRR15608045	27752	C	T	1	2021-08-16	United States
ORF8_118_NA	ORF8	118	SRR15608045	28247	A	-GATTTC	0,866115	2021-08-16	United States
ORF8_120_L	ORF8	120	SRR15608045	28253	C	A	0,964151	2021-08-16	United States
N_63_G	N	63	SRR15608045	28461	A	G	0,981767	2021-08-16	United States
N_203_M	N	203	SRR15608045	28881	G	T	1	2021-08-16	United States
N_377_Y	N	377	SRR15608045	29402	G	T	0,999687	2021-08-16	United States
ORF1ab_153_T	ORF1ab	153	SRR15608049	722	C	A	0,901736	2021-08-16	United States
ORF1ab_1306_S	ORF1ab	1306	SRR15608049	4181	G	T	0,999109	2021-08-16	United States
ORF1ab_2046_L	ORF1ab	2046	SRR15608049	6402	C	T	1	2021-08-16	United States
ORF1ab_2287_S	ORF1ab	2287	SRR15608049	7124	C	T	1	2021-08-16	United States
ORF1ab_2554_V	ORF1ab	2554	SRR15608049	7926	C	T	1	2021-08-16	United States
ORF1ab_2930_L	ORF1ab	2930	SRR15608049	9053	G	T	1	2021-08-16	United States
ORF1ab_3255_I	ORF1ab	3255	SRR15608049	10029	C	T	1	2021-08-16	United States
ORF1ab_3646_A	ORF1ab	3646	SRR15608049	11201	A	G	0,998544	2021-08-16	United States
ORF1ab_183_V	ORF1ab	183	SRR15608049	14014	T	G	0,999825	2021-08-16	United States
ORF1ab_314_L	ORF1ab	314	SRR15608049	14408	C	T	0,999584	2021-08-16	United States
ORF1ab_662_S	ORF1ab	662	SRR15608049	15451	G	A	0,998757	2021-08-16	United States
ORF1ab_1000_L	ORF1ab	1000	SRR15608049	16466	C	T	0,999149	2021-08-16	United States
ORF1ab_1918_V	ORF1ab	1918	SRR15608049	19220	C	T	0,998857	2021-08-16	United States
S_19_R	S	19	SRR15608049	21618	C	G	0,994371	2021-08-16	United States
S_452_R	S	452	SRR15608049	22917	T	G	0,999276	2021-08-16	United States
S_478_K	S	478	SRR15608049	22995	C	A	0,99972	2021-08-16	United States
S_614_G	S	614	SRR15608049	23403	A	G	0,999568	2021-08-16	United States
S_681_R	S	681	SRR15608049	23604	C	G	1	2021-08-16	United States
S_950_N	S	950	SRR15608049	24410	G	A	0,975268	2021-08-16	United States
ORF3a_26_L	ORF3a	26	SRR15608049	25469	C	T	0,999837	2021-08-16	United States
M_82_T	M	82	SRR15608049	26767	T	C	0,999502	2021-08-16	United States
ORF7a_82_A	ORF7a	82	SRR15608049	27638	T	C	0,999454	2021-08-16	United States
ORF7a_120_I	ORF7a	120	SRR15608049	27752	C	T	1	2021-08-16	United States
ORF7b_40_I	ORF7b	40	SRR15608049	27874	C	T	1	2021-08-16	United States
ORF8_118_NA	ORF8	118	SRR15608049	28247	A	-GATTTC	0,871264	2021-08-16	United States
ORF8_120_L	ORF8	120	SRR15608049	28253	C	A	0,973392	2021-08-16	United States
N_63_G	N	63	SRR15608049	28461	A	G	0,983784	2021-08-16	United States
N_203_M	N	203	SRR15608049	28881	G	T	1	2021-08-16	United States
N_215_C	N	215	SRR15608049	28916	G	T	1	2021-08-16	United States
N_377_Y	N	377	SRR15608049	29402	G	T	0,999311	2021-08-16	United States
ORF1ab_1091_V	ORF1ab	1091	SRR15608054	3536	A	G	0,997807	2021-08-15	United States
ORF1ab_1306_S	ORF1ab	1306	SRR15608054	4181	G	T	0,999282	2021-08-15	United States
ORF1ab_2046_L	ORF1ab	2046	SRR15608054	6402	C	T	0,999623	2021-08-15	United States
ORF1ab_2287_S	ORF1ab	2287	SRR15608054	7124	C	T	0,999615	2021-08-15	United States
ORF1ab_2930_L	ORF1ab	2930	SRR15608054	9053	G	T	0,999552	2021-08-15	United States
ORF1ab_3255_I	ORF1ab	3255	SRR15608054	10029	C	T	1	2021-08-15	United States
ORF1ab_3646_A	ORF1ab	3646	SRR15608054	11201	A	G	1	2021-08-15	United States
ORF1ab_4087_I	ORF1ab	4087	SRR15608054	12525	C	T	0,999437	2021-08-15	United States
ORF1ab_314_L	ORF1ab	314	SRR15608054	14408	C	T	1	2021-08-15	United States
ORF1ab_662_S	ORF1ab	662	SRR15608054	15451	G	A	1	2021-08-15	United States
ORF1ab_1000_L	ORF1ab	1000	SRR15608054	16466	C	T	0,998825	2021-08-15	United States
ORF1ab_1918_V	ORF1ab	1918	SRR15608054	19220	C	T	0,999683	2021-08-15	United States
ORF1ab_2557_R	ORF1ab	2557	SRR15608054	21137	A	G	0,999737	2021-08-15	United States
S_19_R	S	19	SRR15608054	21618	C	G	1	2021-08-15	United States
S_452_R	S	452	SRR15608054	22917	T	G	0,999315	2021-08-15	United States
S_478_K	S	478	SRR15608054	22995	C	A	1	2021-08-15	United States
S_614_G	S	614	SRR15608054	23403	A	G	0,99912	2021-08-15	United States
S_681_R	S	681	SRR15608054	23604	C	G	1	2021-08-15	United States
S_950_N	S	950	SRR15608054	24410	G	A	0,959735	2021-08-15	United States
ORF3a_26_L	ORF3a	26	SRR15608054	25469	C	T	0,999765	2021-08-15	United States
ORF3a_270_I	ORF3a	270	SRR15608054	26201	C	T	0,922299	2021-08-15	United States
M_82_T	M	82	SRR15608054	26767	T	C	0,999514	2021-08-15	United States
ORF7a_82_A	ORF7a	82	SRR15608054	27638	T	C	1	2021-08-15	United States
ORF7a_120_I	ORF7a	120	SRR15608054	27752	C	T	1	2021-08-15	United States
ORF7b_40_I	ORF7b	40	SRR15608054	27874	C	T	1	2021-08-15	United States
ORF8_118_NA	ORF8	118	SRR15608054	28247	A	-GATTTC	0,858663	2021-08-15	United States
ORF8_120_L	ORF8	120	SRR15608054	28253	C	A	0,978193	2021-08-15	United States
N_63_G	N	63	SRR15608054	28461	A	G	0,985425	2021-08-15	United States
N_203_M	N	203	SRR15608054	28881	G	T	1	2021-08-15	United States
N_215_C	N	215	SRR15608054	28916	G	T	1	2021-08-15	United States
N_377_Y	N	377	SRR15608054	29402	G	T	0,998084	2021-08-15	United States
ORF1ab_620_I	ORF1ab	620	SRR15608057	2123	G	A	0,999875	2021-08-16	United States
ORF1ab_1306_S	ORF1ab	1306	SRR15608057	4181	G	T	0,999255	2021-08-16	United States
ORF1ab_2046_L	ORF1ab	2046	SRR15608057	6402	C	T	0,999385	2021-08-16	United States
ORF1ab_2287_S	ORF1ab	2287	SRR15608057	7124	C	T	0,999763	2021-08-16	United States
ORF1ab_2930_L	ORF1ab	2930	SRR15608057	9053	G	T	0,999709	2021-08-16	United States
ORF1ab_3255_I	ORF1ab	3255	SRR15608057	10029	C	T	0,999778	2021-08-16	United States
ORF1ab_3646_A	ORF1ab	3646	SRR15608057	11201	A	G	0,999583	2021-08-16	United States
ORF1ab_183_V	ORF1ab	183	SRR15608057	14014	T	G	0,999714	2021-08-16	United States
ORF1ab_314_L	ORF1ab	314	SRR15608057	14408	C	T	0,999547	2021-08-16	United States
ORF1ab_662_S	ORF1ab	662	SRR15608057	15451	G	A	0,999658	2021-08-16	United States
ORF1ab_1000_L	ORF1ab	1000	SRR15608057	16466	C	T	0,99919	2021-08-16	United States
ORF1ab_1918_V	ORF1ab	1918	SRR15608057	19220	C	T	0,997558	2021-08-16	United States
S_19_R	S	19	SRR15608057	21618	C	G	0,998952	2021-08-16	United States
S_21_I	S	21	SRR15608057	21624	G	T	1	2021-08-16	United States
S_452_R	S	452	SRR15608057	22917	T	G	0,999775	2021-08-16	United States
S_478_K	S	478	SRR15608057	22995	C	A	1	2021-08-16	United States
S_614_G	S	614	SRR15608057	23403	A	G	1	2021-08-16	United States
S_676_I	S	676	SRR15608057	23589	C	T	1	2021-08-16	United States
S_681_R	S	681	SRR15608057	23604	C	G	0,999344	2021-08-16	United States
S_950_N	S	950	SRR15608057	24410	G	A	0,960724	2021-08-16	United States
ORF3a_26_L	ORF3a	26	SRR15608057	25469	C	T	0,999326	2021-08-16	United States
ORF3a_207_L	ORF3a	207	SRR15608057	26013	C	G	0,180333	2021-08-16	United States
M_82_T	M	82	SRR15608057	26767	T	C	0,99983	2021-08-16	United States
ORF7a_82_A	ORF7a	82	SRR15608057	27638	T	C	0,999312	2021-08-16	United States
ORF7a_120_I	ORF7a	120	SRR15608057	27752	C	T	1	2021-08-16	United States
ORF7b_40_I	ORF7b	40	SRR15608057	27874	C	T	0,99955	2021-08-16	United States
ORF8_118_NA	ORF8	118	SRR15608057	28247	A	-GATTTC	0,867733	2021-08-16	United States
ORF8_120_L	ORF8	120	SRR15608057	28253	C	A	0,983294	2021-08-16	United States
N_26_I	N	26	SRR15608057	28350	G	T	0,999182	2021-08-16	United States
N_63_G	N	63	SRR15608057	28461	A	G	0,984226	2021-08-16	United States
N_203_M	N	203	SRR15608057	28881	G	T	1	2021-08-16	United States
N_215_C	N	215	SRR15608057	28916	G	T	1	2021-08-16	United States
N_377_Y	N	377	SRR15608057	29402	G	T	0,999306	2021-08-16	United States
ORF1ab_87_D	ORF1ab	87	SRR15608059	526	G	T	0,999615	2021-08-15	United States
ORF1ab_1306_S	ORF1ab	1306	SRR15608059	4181	G	T	0,998889	2021-08-15	United States
ORF1ab_1724_D	ORF1ab	1724	SRR15608059	5437	G	T	0,999641	2021-08-15	United States
ORF1ab_2046_L	ORF1ab	2046	SRR15608059	6402	C	T	1	2021-08-15	United States
ORF1ab_2287_S	ORF1ab	2287	SRR15608059	7124	C	T	1	2021-08-15	United States
ORF1ab_2930_L	ORF1ab	2930	SRR15608059	9053	G	T	0,999668	2021-08-15	United States
ORF1ab_3255_I	ORF1ab	3255	SRR15608059	10029	C	T	1	2021-08-15	United States
ORF1ab_3603_NA	ORF1ab	3603	SRR15608059	11074	C	-T	0,0878838	2021-08-15	United States
ORF1ab_3646_A	ORF1ab	3646	SRR15608059	11201	A	G	0,998336	2021-08-15	United States
ORF1ab_314_L	ORF1ab	314	SRR15608059	14408	C	T	0,999833	2021-08-15	United States
ORF1ab_662_S	ORF1ab	662	SRR15608059	15451	G	A	0,998557	2021-08-15	United States
ORF1ab_1000_L	ORF1ab	1000	SRR15608059	16466	C	T	0,99945	2021-08-15	United States
ORF1ab_1918_V	ORF1ab	1918	SRR15608059	19220	C	T	0,999452	2021-08-15	United States
S_19_R	S	19	SRR15608059	21618	C	G	1	2021-08-15	United States
S_251_L	S	251	SRR15608059	22314	C	T	0,999813	2021-08-15	United States
S_452_R	S	452	SRR15608059	22917	T	G	0,999656	2021-08-15	United States
S_478_K	S	478	SRR15608059	22995	C	A	0,999641	2021-08-15	United States
S_543_L	S	543	SRR15608059	23189	T	C	0,0933413	2021-08-15	United States
S_614_G	S	614	SRR15608059	23403	A	G	1	2021-08-15	United States
S_681_R	S	681	SRR15608059	23604	C	G	1	2021-08-15	United States
S_950_N	S	950	SRR15608059	24410	G	A	0,961165	2021-08-15	United States
S_1098_S	S	1098	SRR15608059	24855	A	G	0,0820227	2021-08-15	United States
ORF3a_26_L	ORF3a	26	SRR15608059	25469	C	T	0,999578	2021-08-15	United States
M_82_T	M	82	SRR15608059	26767	T	C	0,999812	2021-08-15	United States
ORF7a_82_A	ORF7a	82	SRR15608059	27638	T	C	1	2021-08-15	United States
ORF7a_120_I	ORF7a	120	SRR15608059	27752	C	T	1	2021-08-15	United States
ORF7b_40_I	ORF7b	40	SRR15608059	27874	C	T	1	2021-08-15	United States
ORF8_65_S	ORF8	65	SRR15608059	28086	G	T	0,975939	2021-08-15	United States
ORF8_118_NA	ORF8	118	SRR15608059	28247	A	-GATTTC	0,873588	2021-08-15	United States
ORF8_120_L	ORF8	120	SRR15608059	28253	C	A	0,993197	2021-08-15	United States
N_44_NA	N	44	SRR15608059	28404	G	-T	0,0646834	2021-08-15	United States
N_63_G	N	63	SRR15608059	28461	A	G	0,994949	2021-08-15	United States
N_203_M	N	203	SRR15608059	28881	G	T	1	2021-08-15	United States
N_215_C	N	215	SRR15608059	28916	G	T	1	2021-08-15	United States
N_377_Y	N	377	SRR15608059	29402	G	T	1	2021-08-15	United States
ORF1ab_140_NA	ORF1ab	140	SRR15608062	685	A	-AAGTCATTT	0,942506	2021-08-16	United States
ORF1ab_216_Y	ORF1ab	216	SRR15608062	912	C	A	0,99944	2021-08-16	United States
ORF1ab_1306_S	ORF1ab	1306	SRR15608062	4181	G	T	0,998985	2021-08-16	United States
ORF1ab_2046_L	ORF1ab	2046	SRR15608062	6402	C	T	0,998906	2021-08-16	United States
ORF1ab_2283_I	ORF1ab	2283	SRR15608062	7113	C	T	0,0677067	2021-08-16	United States
ORF1ab_2287_S	ORF1ab	2287	SRR15608062	7124	C	T	0,999397	2021-08-16	United States
ORF1ab_2613_F	ORF1ab	2613	SRR15608062	8102	G	T	0,999176	2021-08-16	United States
ORF1ab_2930_L	ORF1ab	2930	SRR15608062	9053	G	T	0,999609	2021-08-16	United States
ORF1ab_3255_I	ORF1ab	3255	SRR15608062	10029	C	T	1	2021-08-16	United States
ORF1ab_3646_A	ORF1ab	3646	SRR15608062	11201	A	G	0,99806	2021-08-16	United States
ORF1ab_314_L	ORF1ab	314	SRR15608062	14408	C	T	0,999139	2021-08-16	United States
ORF1ab_662_S	ORF1ab	662	SRR15608062	15451	G	A	0,998521	2021-08-16	United States
ORF1ab_1000_L	ORF1ab	1000	SRR15608062	16466	C	T	0,99934	2021-08-16	United States
ORF1ab_1918_V	ORF1ab	1918	SRR15608062	19220	C	T	0,996549	2021-08-16	United States
S_5_F	S	5	SRR15608062	21575	C	T	1	2021-08-16	United States
S_19_R	S	19	SRR15608062	21618	C	G	1	2021-08-16	United States
S_452_R	S	452	SRR15608062	22917	T	G	1	2021-08-16	United States
S_478_K	S	478	SRR15608062	22995	C	A	0,99931	2021-08-16	United States
S_490_L	S	490	SRR15608062	23032	T	A	0,401373	2021-08-16	United States
S_614_G	S	614	SRR15608062	23403	A	G	0,99909	2021-08-16	United States
S_681_R	S	681	SRR15608062	23604	C	G	1	2021-08-16	United States
S_950_N	S	950	SRR15608062	24410	G	A	0,964989	2021-08-16	United States
ORF3a_26_L	ORF3a	26	SRR15608062	25469	C	T	0,999498	2021-08-16	United States
M_82_T	M	82	SRR15608062	26767	T	C	0,999472	2021-08-16	United States
ORF7a_2_E	ORF7a	2	SRR15608062	27397	A	G	1	2021-08-16	United States
ORF7a_8_T	ORF7a	8	SRR15608062	27415	G	A	0,999482	2021-08-16	United States
ORF7a_82_A	ORF7a	82	SRR15608062	27638	T	C	0,998742	2021-08-16	United States
ORF7a_120_I	ORF7a	120	SRR15608062	27752	C	T	1	2021-08-16	United States
ORF7b_40_I	ORF7b	40	SRR15608062	27874	C	T	0,999367	2021-08-16	United States
ORF8_118_NA	ORF8	118	SRR15608062	28247	A	-GATTTC	0,869523	2021-08-16	United States
ORF8_120_L	ORF8	120	SRR15608062	28253	C	A	0,967626	2021-08-16	United States
N_63_G	N	63	SRR15608062	28461	A	G	0,98425	2021-08-16	United States
N_203_M	N	203	SRR15608062	28881	G	T	0,998762	2021-08-16	United States
N_215_C	N	215	SRR15608062	28916	G	T	0,997426	2021-08-16	United States
N_377_Y	N	377	SRR15608062	29402	G	T	0,997833	2021-08-16	United States
ORF1ab_228_I	ORF1ab	228	SRR15608064	947	G	A	0,985813	2021-08-15	United States
ORF1ab_1306_S	ORF1ab	1306	SRR15608064	4181	G	T	0,999474	2021-08-15	United States
ORF1ab_2046_L	ORF1ab	2046	SRR15608064	6402	C	T	1	2021-08-15	United States
ORF1ab_2287_S	ORF1ab	2287	SRR15608064	7124	C	T	0,999391	2021-08-15	United States
ORF1ab_2930_L	ORF1ab	2930	SRR15608064	9053	G	T	0,999641	2021-08-15	United States
ORF1ab_3255_I	ORF1ab	3255	SRR15608064	10029	C	T	1	2021-08-15	United States
ORF1ab_3646_A	ORF1ab	3646	SRR15608064	11201	A	G	0,999465	2021-08-15	United States
ORF1ab_4179_K	ORF1ab	4179	SRR15608064	12801	G	A	0,993032	2021-08-15	United States
ORF1ab_314_L	ORF1ab	314	SRR15608064	14408	C	T	0,999465	2021-08-15	United States
ORF1ab_662_S	ORF1ab	662	SRR15608064	15451	G	A	0,999146	2021-08-15	United States
ORF1ab_1000_L	ORF1ab	1000	SRR15608064	16466	C	T	0,999585	2021-08-15	United States
ORF1ab_1918_V	ORF1ab	1918	SRR15608064	19220	C	T	0,999209	2021-08-15	United States
S_19_R	S	19	SRR15608064	21618	C	G	1	2021-08-15	United States
S_452_R	S	452	SRR15608064	22917	T	G	0,999297	2021-08-15	United States
S_478_K	S	478	SRR15608064	22995	C	A	0,998776	2021-08-15	United States
S_614_G	S	614	SRR15608064	23403	A	G	1	2021-08-15	United States
S_681_R	S	681	SRR15608064	23604	C	G	1	2021-08-15	United States
S_950_N	S	950	SRR15608064	24410	G	A	0,968671	2021-08-15	United States
ORF3a_26_L	ORF3a	26	SRR15608064	25469	C	T	0,999396	2021-08-15	United States
ORF3a_181_V	ORF3a	181	SRR15608064	25934	A	T	1	2021-08-15	United States
ORF3a_239_Q	ORF3a	239	SRR15608064	26107	G	C	1	2021-08-15	United States
M_82_T	M	82	SRR15608064	26767	T	C	1	2021-08-15	United States
ORF7a_82_A	ORF7a	82	SRR15608064	27638	T	C	0,999521	2021-08-15	United States
ORF7a_120_I	ORF7a	120	SRR15608064	27752	C	T	1	2021-08-15	United States
ORF7b_40_I	ORF7b	40	SRR15608064	27874	C	T	1	2021-08-15	United States
ORF8_118_NA	ORF8	118	SRR15608064	28247	A	-GATTTC	0,871279	2021-08-15	United States
ORF8_120_L	ORF8	120	SRR15608064	28253	C	A	0,979381	2021-08-15	United States
N_63_G	N	63	SRR15608064	28461	A	G	0,985714	2021-08-15	United States
N_203_M	N	203	SRR15608064	28881	G	T	1	2021-08-15	United States
N_215_C	N	215	SRR15608064	28916	G	T	1	2021-08-15	United States
N_377_Y	N	377	SRR15608064	29402	G	T	0,999532	2021-08-15	United States
ORF1ab_319_P	ORF1ab	319	SRR15608066	1220	A	C	0,0901245	2021-08-15	United States
ORF1ab_1306_S	ORF1ab	1306	SRR15608066	4181	G	T	1	2021-08-15	United States
ORF1ab_1397_V	ORF1ab	1397	SRR15608066	4455	C	T	0,0912788	2021-08-15	United States
ORF1ab_1434_P	ORF1ab	1434	SRR15608066	4566	T	C	0,0882501	2021-08-15	United States
ORF1ab_2046_L	ORF1ab	2046	SRR15608066	6402	C	T	1	2021-08-15	United States
ORF1ab_2287_S	ORF1ab	2287	SRR15608066	7124	C	T	1	2021-08-15	United States
ORF1ab_2695_N	ORF1ab	2695	SRR15608066	8349	G	A	1	2021-08-15	United States
ORF1ab_2930_L	ORF1ab	2930	SRR15608066	9053	G	T	1	2021-08-15	United States
ORF1ab_3070_NA	ORF1ab	3070	SRR15608066	9474	C	-T	0,203032	2021-08-15	United States
ORF1ab_3255_I	ORF1ab	3255	SRR15608066	10029	C	T	1	2021-08-15	United States
ORF1ab_3646_A	ORF1ab	3646	SRR15608066	11201	A	G	1	2021-08-15	United States
ORF1ab_3679_NA	ORF1ab	3679	SRR15608066	11301	T	-A	0,245028	2021-08-15	United States
ORF1ab_176_V	ORF1ab	176	SRR15608066	13994	C	T	0,0942113	2021-08-15	United States
ORF1ab_254_N	ORF1ab	254	SRR15608066	14229	G	C	0,113277	2021-08-15	United States
ORF1ab_314_L	ORF1ab	314	SRR15608066	14408	C	T	0,999506	2021-08-15	United States
ORF1ab_662_S	ORF1ab	662	SRR15608066	15451	G	A	1	2021-08-15	United States
ORF1ab_931_Y	ORF1ab	931	SRR15608066	16259	G	A	0,0872939	2021-08-15	United States
ORF1ab_1000_L	ORF1ab	1000	SRR15608066	16466	C	T	0,997955	2021-08-15	United States
ORF1ab_1257_V	ORF1ab	1257	SRR15608066	17236	A	G	0,999895	2021-08-15	United States
ORF1ab_1918_V	ORF1ab	1918	SRR15608066	19220	C	T	0,999486	2021-08-15	United States
ORF1ab_2663_NA	ORF1ab	2663	SRR15608066	21456	A	+G	0,0543807	2021-08-15	United States
S_19_R	S	19	SRR15608066	21618	C	G	0,998603	2021-08-15	United States
S_452_R	S	452	SRR15608066	22917	T	G	0,999415	2021-08-15	United States
S_478_K	S	478	SRR15608066	22995	C	A	0,999782	2021-08-15	United States
S_614_G	S	614	SRR15608066	23403	A	G	1	2021-08-15	United States
S_681_R	S	681	SRR15608066	23604	C	G	1	2021-08-15	United States
S_950_N	S	950	SRR15608066	24410	G	A	0,956876	2021-08-15	United States
S_1208_NA	S	1208	SRR15608066	25186	G	-TA	0,140239	2021-08-15	United States
S_1252_F	S	1252	SRR15608066	25317	C	T	0,0579545	2021-08-15	United States
ORF3a_26_L	ORF3a	26	SRR15608066	25469	C	T	0,999588	2021-08-15	United States
M_82_T	M	82	SRR15608066	26767	T	C	0,999928	2021-08-15	United States
ORF7a_82_A	ORF7a	82	SRR15608066	27638	T	C	1	2021-08-15	United States
ORF7a_120_I	ORF7a	120	SRR15608066	27752	C	T	1	2021-08-15	United States
ORF7b_40_I	ORF7b	40	SRR15608066	27874	C	T	1	2021-08-15	United States
ORF8_36_S	ORF8	36	SRR15608066	27999	C	T	0,999637	2021-08-15	United States
ORF8_118_NA	ORF8	118	SRR15608066	28247	A	-GATTTC	0,873273	2021-08-15	United States
ORF8_120_L	ORF8	120	SRR15608066	28253	C	A	0,933702	2021-08-15	United States
N_63_G	N	63	SRR15608066	28461	A	G	0,989467	2021-08-15	United States
N_203_M	N	203	SRR15608066	28881	G	T	1	2021-08-15	United States
N_215_C	N	215	SRR15608066	28916	G	T	1	2021-08-15	United States
N_377_Y	N	377	SRR15608066	29402	G	T	1	2021-08-15	United States
ORF1ab_1306_S	ORF1ab	1306	SRR15608073	4181	G	T	0,999176	2021-08-14	United States
ORF1ab_2046_L	ORF1ab	2046	SRR15608073	6402	C	T	1	2021-08-14	United States
ORF1ab_2287_S	ORF1ab	2287	SRR15608073	7124	C	T	1	2021-08-14	United States
ORF1ab_2930_L	ORF1ab	2930	SRR15608073	9053	G	T	1	2021-08-14	United States
ORF1ab_3255_I	ORF1ab	3255	SRR15608073	10029	C	T	0,999674	2021-08-14	United States
ORF1ab_3646_A	ORF1ab	3646	SRR15608073	11201	A	G	0,999639	2021-08-14	United States
ORF1ab_3731_V	ORF1ab	3731	SRR15608073	11456	A	G	0,999785	2021-08-14	United States
ORF1ab_4182_F	ORF1ab	4182	SRR15608073	12809	C	T	0,999894	2021-08-14	United States
ORF1ab_129_D	ORF1ab	129	SRR15608073	13852	A	G	0,235445	2021-08-14	United States
ORF1ab_314_L	ORF1ab	314	SRR15608073	14408	C	T	0,999691	2021-08-14	United States
ORF1ab_662_S	ORF1ab	662	SRR15608073	15451	G	A	0,999509	2021-08-14	United States
ORF1ab_698_NA	ORF1ab	698	SRR15608073	15559	C	-T	0,0691703	2021-08-14	United States
ORF1ab_1000_L	ORF1ab	1000	SRR15608073	16466	C	T	0,99912	2021-08-14	United States
ORF1ab_1621_I	ORF1ab	1621	SRR15608073	18329	C	T	0,143068	2021-08-14	United States
ORF1ab_1918_V	ORF1ab	1918	SRR15608073	19220	C	T	0,998972	2021-08-14	United States
ORF1ab_2131_V	ORF1ab	2131	SRR15608073	19859	C	T	1	2021-08-14	United States
S_19_R	S	19	SRR15608073	21618	C	G	1	2021-08-14	United States
S_452_R	S	452	SRR15608073	22917	T	G	0,999547	2021-08-14	United States
S_478_K	S	478	SRR15608073	22995	C	A	1	2021-08-14	United States
S_614_G	S	614	SRR15608073	23403	A	G	0,999697	2021-08-14	United States
S_681_R	S	681	SRR15608073	23604	C	G	1	2021-08-14	United States
S_950_N	S	950	SRR15608073	24410	G	A	0,948718	2021-08-14	United States
ORF3a_26_L	ORF3a	26	SRR15608073	25469	C	T	0,999905	2021-08-14	United States
M_82_T	M	82	SRR15608073	26767	T	C	1	2021-08-14	United States
ORF7a_82_A	ORF7a	82	SRR15608073	27638	T	C	1	2021-08-14	United States
ORF7a_120_I	ORF7a	120	SRR15608073	27752	C	T	1	2021-08-14	United States
ORF7b_40_I	ORF7b	40	SRR15608073	27874	C	T	1	2021-08-14	United States
ORF8_118_NA	ORF8	118	SRR15608073	28247	A	-GATTTC	0,870829	2021-08-14	United States
ORF8_120_L	ORF8	120	SRR15608073	28253	C	A	0,999367	2021-08-14	United States
N_63_G	N	63	SRR15608073	28461	A	G	0,98987	2021-08-14	United States
N_377_Y	N	377	SRR15608073	29402	G	T	0,999325	2021-08-14	United States
ORF1ab_1640_L	ORF1ab	1640	SRR15608077	5184	C	T	1	2021-08-14	United States
ORF1ab_3209_V	ORF1ab	3209	SRR15608077	9891	C	T	1	2021-08-14	United States
ORF1ab_3718_A	ORF1ab	3718	SRR15608077	11418	T	C	0,999484	2021-08-14	United States
ORF1ab_3750_I	ORF1ab	3750	SRR15608077	11514	C	T	1	2021-08-14	United States
ORF1ab_314_L	ORF1ab	314	SRR15608077	14408	C	T	0,999673	2021-08-14	United States
ORF1ab_662_S	ORF1ab	662	SRR15608077	15451	G	A	0,999286	2021-08-14	United States
ORF1ab_1000_L	ORF1ab	1000	SRR15608077	16466	C	T	0,999013	2021-08-14	United States
ORF1ab_2661_G	ORF1ab	2661	SRR15608077	21449	A	G	0,30365	2021-08-14	United States
ORF1ab_2663_NA	ORF1ab	2663	SRR15608077	21456	A	+G	0,0530973	2021-08-14	United States
S_19_R	S	19	SRR15608077	21618	C	G	1	2021-08-14	United States
S_452_R	S	452	SRR15608077	22917	T	G	0,999696	2021-08-14	United States
S_478_K	S	478	SRR15608077	22995	C	A	1	2021-08-14	United States
S_614_G	S	614	SRR15608077	23403	A	G	0,998857	2021-08-14	United States
S_681_R	S	681	SRR15608077	23604	C	G	0,999642	2021-08-14	United States
S_950_N	S	950	SRR15608077	24410	G	A	0,970461	2021-08-14	United States
ORF3a_26_L	ORF3a	26	SRR15608077	25469	C	T	1	2021-08-14	United States
ORF3a_224_C	ORF3a	224	SRR15608077	26062	G	T	0,999284	2021-08-14	United States
M_82_T	M	82	SRR15608077	26767	T	C	1	2021-08-14	United States
M_197_N	M	197	SRR15608077	27112	G	A	0,998991	2021-08-14	United States
ORF7a_82_A	ORF7a	82	SRR15608077	27638	T	C	1	2021-08-14	United States
ORF7a_120_I	ORF7a	120	SRR15608077	27752	C	T	1	2021-08-14	United States
ORF8_118_NA	ORF8	118	SRR15608077	28247	A	-GATTTC	0,868984	2021-08-14	United States
ORF8_120_L	ORF8	120	SRR15608077	28253	C	A	0,992443	2021-08-14	United States
N_63_G	N	63	SRR15608077	28461	A	G	0,984578	2021-08-14	United States
N_203_M	N	203	SRR15608077	28881	G	T	1	2021-08-14	United States
N_377_Y	N	377	SRR15608077	29402	G	T	1	2021-08-14	United States
ORF1ab_1306_S	ORF1ab	1306	SRR15608081	4181	G	T	0,999364	2021-08-16	United States
ORF1ab_2046_L	ORF1ab	2046	SRR15608081	6402	C	T	0,999208	2021-08-16	United States
ORF1ab_2287_S	ORF1ab	2287	SRR15608081	7124	C	T	0,999007	2021-08-16	United States
ORF1ab_2460_V	ORF1ab	2460	SRR15608081	7644	C	T	0,99675	2021-08-16	United States
ORF1ab_2850_V	ORF1ab	2850	SRR15608081	8814	C	T	1	2021-08-16	United States
ORF1ab_2860_G	ORF1ab	2860	SRR15608081	8843	A	G	1	2021-08-16	United States
ORF1ab_2930_L	ORF1ab	2930	SRR15608081	9053	G	T	0,998033	2021-08-16	United States
ORF1ab_3255_I	ORF1ab	3255	SRR15608081	10029	C	T	0,999085	2021-08-16	United States
ORF1ab_3646_A	ORF1ab	3646	SRR15608081	11201	A	G	0,997809	2021-08-16	United States
ORF1ab_314_L	ORF1ab	314	SRR15608081	14408	C	T	0,998214	2021-08-16	United States
ORF1ab_662_S	ORF1ab	662	SRR15608081	15451	G	A	0,99902	2021-08-16	United States
ORF1ab_1000_L	ORF1ab	1000	SRR15608081	16466	C	T	0,999227	2021-08-16	United States
ORF1ab_1509_H	ORF1ab	1509	SRR15608081	17994	A	C	0,0857642	2021-08-16	United States
ORF1ab_1918_V	ORF1ab	1918	SRR15608081	19220	C	T	0,998312	2021-08-16	United States
ORF1ab_2142_Y	ORF1ab	2142	SRR15608081	19891	G	T	0,999769	2021-08-16	United States
S_19_R	S	19	SRR15608081	21618	C	G	1	2021-08-16	United States
S_452_R	S	452	SRR15608081	22917	T	G	1	2021-08-16	United States
S_478_K	S	478	SRR15608081	22995	C	A	0,999086	2021-08-16	United States
S_522_V	S	522	SRR15608081	23127	C	T	0,998815	2021-08-16	United States
S_681_R	S	681	SRR15608081	23604	C	G	1	2021-08-16	United States
S_950_N	S	950	SRR15608081	24410	G	A	0,976718	2021-08-16	United States
ORF3a_26_L	ORF3a	26	SRR15608081	25469	C	T	0,999213	2021-08-16	United States
ORF3a_239_Q	ORF3a	239	SRR15608081	26107	G	C	1	2021-08-16	United States
M_82_T	M	82	SRR15608081	26767	T	C	0,999727	2021-08-16	United States
ORF6_21_A	ORF6	21	SRR15608081	27262	A	G	0,999481	2021-08-16	United States
ORF7a_82_A	ORF7a	82	SRR15608081	27638	T	C	1	2021-08-16	United States
ORF7a_120_I	ORF7a	120	SRR15608081	27752	C	T	0,999602	2021-08-16	United States
ORF7b_40_I	ORF7b	40	SRR15608081	27874	C	T	1	2021-08-16	United States
ORF8_118_NA	ORF8	118	SRR15608081	28247	A	-GATTTC	0,871408	2021-08-16	United States
ORF8_120_L	ORF8	120	SRR15608081	28253	C	A	0,969112	2021-08-16	United States
N_63_G	N	63	SRR15608081	28461	A	G	0,986088	2021-08-16	United States
N_203_M	N	203	SRR15608081	28881	G	T	0,998681	2021-08-16	United States
N_215_C	N	215	SRR15608081	28916	G	T	0,997452	2021-08-16	United States
N_377_Y	N	377	SRR15608081	29402	G	T	0,998849	2021-08-16	United States
ORF1ab_1306_S	ORF1ab	1306	SRR15608084	4181	G	T	0,998799	2021-08-16	United States
ORF1ab_2046_L	ORF1ab	2046	SRR15608084	6402	C	T	0,999121	2021-08-16	United States
ORF1ab_2287_S	ORF1ab	2287	SRR15608084	7124	C	T	1	2021-08-16	United States
ORF1ab_2930_L	ORF1ab	2930	SRR15608084	9053	G	T	0,999315	2021-08-16	United States
ORF1ab_3255_I	ORF1ab	3255	SRR15608084	10029	C	T	1	2021-08-16	United States
ORF1ab_3546_C	ORF1ab	3546	SRR15608084	10901	G	T	0,999494	2021-08-16	United States
ORF1ab_3646_A	ORF1ab	3646	SRR15608084	11201	A	G	0,99821	2021-08-16	United States
ORF1ab_3731_V	ORF1ab	3731	SRR15608084	11456	A	G	0,999292	2021-08-16	United States
ORF1ab_314_L	ORF1ab	314	SRR15608084	14408	C	T	0,999668	2021-08-16	United States
ORF1ab_662_S	ORF1ab	662	SRR15608084	15451	G	A	0,999311	2021-08-16	United States
ORF1ab_1000_L	ORF1ab	1000	SRR15608084	16466	C	T	0,999024	2021-08-16	United States
ORF1ab_1918_V	ORF1ab	1918	SRR15608084	19220	C	T	0,997466	2021-08-16	United States
S_19_R	S	19	SRR15608084	21618	C	G	1	2021-08-16	United States
S_452_R	S	452	SRR15608084	22917	T	G	0,999173	2021-08-16	United States
S_478_K	S	478	SRR15608084	22995	C	A	0,999097	2021-08-16	United States
S_614_G	S	614	SRR15608084	23403	A	G	0,999355	2021-08-16	United States
S_681_R	S	681	SRR15608084	23604	C	G	0,999619	2021-08-16	United States
S_950_N	S	950	SRR15608084	24410	G	A	0,97065	2021-08-16	United States
ORF3a_26_L	ORF3a	26	SRR15608084	25469	C	T	0,999305	2021-08-16	United States
M_82_T	M	82	SRR15608084	26767	T	C	1	2021-08-16	United States
ORF7a_82_A	ORF7a	82	SRR15608084	27638	T	C	0,998971	2021-08-16	United States
ORF7a_120_I	ORF7a	120	SRR15608084	27752	C	T	0,998981	2021-08-16	United States
ORF7b_40_I	ORF7b	40	SRR15608084	27874	C	T	1	2021-08-16	United States
ORF8_118_NA	ORF8	118	SRR15608084	28247	A	-GATTTC	0,872455	2021-08-16	United States
ORF8_120_L	ORF8	120	SRR15608084	28253	C	A	0,968326	2021-08-16	United States
N_63_G	N	63	SRR15608084	28461	A	G	0,985075	2021-08-16	United States
N_377_Y	N	377	SRR15608084	29402	G	T	0,999575	2021-08-16	United States
ORF1ab_124_C	ORF1ab	124	SRR15608085	635	C	T	0,0900209	2021-08-16	United States
ORF1ab_960_S	ORF1ab	960	SRR15608085	3144	T	C	0,127903	2021-08-16	United States
ORF1ab_1284_NA	ORF1ab	1284	SRR15608085	4116	C	-AT	0,0588235	2021-08-16	United States
ORF1ab_1306_S	ORF1ab	1306	SRR15608085	4181	G	T	0,999546	2021-08-16	United States
ORF1ab_2046_L	ORF1ab	2046	SRR15608085	6402	C	T	0,999216	2021-08-16	United States
ORF1ab_2287_S	ORF1ab	2287	SRR15608085	7124	C	T	1	2021-08-16	United States
ORF1ab_2678_NA	ORF1ab	2678	SRR15608085	8299	C	-A	0,14426	2021-08-16	United States
ORF1ab_2930_L	ORF1ab	2930	SRR15608085	9053	G	T	1	2021-08-16	United States
ORF1ab_3255_I	ORF1ab	3255	SRR15608085	10029	C	T	0,999607	2021-08-16	United States
ORF1ab_3603_NA	ORF1ab	3603	SRR15608085	11074	C	+T	0,0968052	2021-08-16	United States
ORF1ab_3646_A	ORF1ab	3646	SRR15608085	11201	A	G	1	2021-08-16	United States
ORF1ab_314_L	ORF1ab	314	SRR15608085	14408	C	T	0,999511	2021-08-16	United States
ORF1ab_662_S	ORF1ab	662	SRR15608085	15451	G	A	0,998617	2021-08-16	United States
ORF1ab_866_H	ORF1ab	866	SRR15608085	16065	G	T	0,99952	2021-08-16	United States
ORF1ab_1000_L	ORF1ab	1000	SRR15608085	16466	C	T	0,998999	2021-08-16	United States
ORF1ab_1219_S	ORF1ab	1219	SRR15608085	17122	G	T	0,999166	2021-08-16	United States
ORF1ab_1634_V	ORF1ab	1634	SRR15608085	18368	G	T	0,206347	2021-08-16	United States
ORF1ab_1918_V	ORF1ab	1918	SRR15608085	19220	C	T	0,999389	2021-08-16	United States
ORF1ab_1936_H	ORF1ab	1936	SRR15608085	19274	C	A	1	2021-08-16	United States
ORF1ab_2306_V	ORF1ab	2306	SRR15608085	20384	C	T	1	2021-08-16	United States
S_19_R	S	19	SRR15608085	21618	C	G	1	2021-08-16	United States
S_452_R	S	452	SRR15608085	22917	T	G	1	2021-08-16	United States
S_478_K	S	478	SRR15608085	22995	C	A	1	2021-08-16	United States
S_526_E	S	526	SRR15608085	23139	G	A	0,125306	2021-08-16	United States
S_579_R	S	579	SRR15608085	23298	C	G	0,082258	2021-08-16	United States
S_614_G	S	614	SRR15608085	23403	A	G	0,999782	2021-08-16	United States
S_681_R	S	681	SRR15608085	23604	C	G	1	2021-08-16	United States
S_950_N	S	950	SRR15608085	24410	G	A	0,819788	2021-08-16	United States
ORF3a_26_L	ORF3a	26	SRR15608085	25469	C	T	0,999585	2021-08-16	United States
ORF3a_46_P	ORF3a	46	SRR15608085	25529	T	C	0,267957	2021-08-16	United States
M_82_T	M	82	SRR15608085	26767	T	C	0,999914	2021-08-16	United States
M_99_P	M	99	SRR15608085	26817	T	C	0,104924	2021-08-16	United States
M_109_I	M	109	SRR15608085	26849	G	T	0,0937785	2021-08-16	United States
M_205_E	M	205	SRR15608085	27135	A	G	0,134857	2021-08-16	United States
ORF7a_82_A	ORF7a	82	SRR15608085	27638	T	C	1	2021-08-16	United States
ORF7a_120_I	ORF7a	120	SRR15608085	27752	C	T	1	2021-08-16	United States
ORF7b_40_I	ORF7b	40	SRR15608085	27874	C	T	1	2021-08-16	United States
ORF8_31_F	ORF8	31	SRR15608085	27985	A	T	1	2021-08-16	United States
ORF8_118_NA	ORF8	118	SRR15608085	28247	A	-GATTTC	0,872219	2021-08-16	United States
ORF8_120_L	ORF8	120	SRR15608085	28253	C	A	0,999443	2021-08-16	United States
N_63_G	N	63	SRR15608085	28461	A	G	0,988902	2021-08-16	United States
N_118_D	N	118	SRR15608085	28627	A	T	0,99956	2021-08-16	United States
N_203_M	N	203	SRR15608085	28881	G	T	1	2021-08-16	United States
N_215_C	N	215	SRR15608085	28916	G	T	1	2021-08-16	United States
N_377_Y	N	377	SRR15608085	29402	G	T	1	2021-08-16	United States
ORF1ab_1127_Y	ORF1ab	1127	SRR15608087	3644	G	T	0,998302	2021-08-16	United States
ORF1ab_1306_S	ORF1ab	1306	SRR15608087	4181	G	T	1	2021-08-16	United States
ORF1ab_2046_L	ORF1ab	2046	SRR15608087	6402	C	T	1	2021-08-16	United States
ORF1ab_2287_S	ORF1ab	2287	SRR15608087	7124	C	T	0,999657	2021-08-16	United States
ORF1ab_2930_L	ORF1ab	2930	SRR15608087	9053	G	T	1	2021-08-16	United States
ORF1ab_3255_I	ORF1ab	3255	SRR15608087	10029	C	T	1	2021-08-16	United States
ORF1ab_3646_A	ORF1ab	3646	SRR15608087	11201	A	G	1	2021-08-16	United States
ORF1ab_3731_V	ORF1ab	3731	SRR15608087	11456	A	G	0,999279	2021-08-16	United States
ORF1ab_314_L	ORF1ab	314	SRR15608087	14408	C	T	0,997859	2021-08-16	United States
ORF1ab_576_V	ORF1ab	576	SRR15608087	15194	C	T	0,999702	2021-08-16	United States
ORF1ab_662_S	ORF1ab	662	SRR15608087	15451	G	A	0,999587	2021-08-16	United States
ORF1ab_1000_L	ORF1ab	1000	SRR15608087	16466	C	T	0,998931	2021-08-16	United States
ORF1ab_1550_Y	ORF1ab	1550	SRR15608087	18115	C	T	0,999233	2021-08-16	United States
ORF1ab_1918_V	ORF1ab	1918	SRR15608087	19220	C	T	0,996402	2021-08-16	United States
ORF1ab_2612_L	ORF1ab	2612	SRR15608087	21302	C	T	0,999359	2021-08-16	United States
ORF1ab_2613_S	ORF1ab	2613	SRR15608087	21304	C	A	0,999783	2021-08-16	United States
ORF1ab_2613_H	ORF1ab	2613	SRR15608087	21305	G	A	0,999564	2021-08-16	United States
S_19_R	S	19	SRR15608087	21618	C	G	0,998498	2021-08-16	United States
S_452_R	S	452	SRR15608087	22917	T	G	0,999406	2021-08-16	United States
S_478_K	S	478	SRR15608087	22995	C	A	0,999659	2021-08-16	United States
S_614_G	S	614	SRR15608087	23403	A	G	0,99951	2021-08-16	United States
S_681_R	S	681	SRR15608087	23604	C	G	0,999544	2021-08-16	United States
S_950_N	S	950	SRR15608087	24410	G	A	0,962129	2021-08-16	United States
ORF3a_26_L	ORF3a	26	SRR15608087	25469	C	T	0,999284	2021-08-16	United States
M_82_T	M	82	SRR15608087	26767	T	C	0,999817	2021-08-16	United States
ORF7a_82_A	ORF7a	82	SRR15608087	27638	T	C	1	2021-08-16	United States
ORF7a_120_I	ORF7a	120	SRR15608087	27752	C	T	1	2021-08-16	United States
ORF7b_40_I	ORF7b	40	SRR15608087	27874	C	T	0,999448	2021-08-16	United States
ORF8_118_NA	ORF8	118	SRR15608087	28247	A	-GATTTC	0,869791	2021-08-16	United States
ORF8_120_L	ORF8	120	SRR15608087	28253	C	A	0,976793	2021-08-16	United States
N_63_G	N	63	SRR15608087	28461	A	G	0,982311	2021-08-16	United States
N_377_Y	N	377	SRR15608087	29402	G	T	0,999508	2021-08-16	United States
ORF1ab_184_C	ORF1ab	184	SRR15608094	815	C	T	0,503097	2021-08-15	United States
ORF1ab_3209_V	ORF1ab	3209	SRR15608094	9891	C	T	1	2021-08-15	United States
ORF1ab_3249_NA	ORF1ab	3249	SRR15608094	10010	C	-T	0,199767	2021-08-15	United States
ORF1ab_3604_L	ORF1ab	3604	SRR15608094	11075	T	C	0,457813	2021-08-15	United States
ORF1ab_3718_A	ORF1ab	3718	SRR15608094	11418	T	C	0,998707	2021-08-15	United States
ORF1ab_3750_I	ORF1ab	3750	SRR15608094	11514	C	T	0,999876	2021-08-15	United States
ORF1ab_314_L	ORF1ab	314	SRR15608094	14408	C	T	1	2021-08-15	United States
ORF1ab_662_S	ORF1ab	662	SRR15608094	15451	G	A	1	2021-08-15	United States
ORF1ab_1000_L	ORF1ab	1000	SRR15608094	16466	C	T	1	2021-08-15	United States
ORF1ab_1615_A	ORF1ab	1615	SRR15608094	18311	T	C	0,0717647	2021-08-15	United States
S_19_R	S	19	SRR15608094	21618	C	G	1	2021-08-15	United States
S_289_I	S	289	SRR15608094	22427	G	A	0,999638	2021-08-15	United States
S_452_R	S	452	SRR15608094	22917	T	G	1	2021-08-15	United States
S_478_K	S	478	SRR15608094	22995	C	A	1	2021-08-15	United States
S_614_G	S	614	SRR15608094	23403	A	G	1	2021-08-15	United States
S_628_NA	S	628	SRR15608094	23444	C	-AACTTACTCCTA	0,0777507	2021-08-15	United States
S_681_R	S	681	SRR15608094	23604	C	G	0,999793	2021-08-15	United States
S_950_N	S	950	SRR15608094	24410	G	A	0,971042	2021-08-15	United States
ORF3a_26_L	ORF3a	26	SRR15608094	25469	C	T	0,999851	2021-08-15	United States
M_82_T	M	82	SRR15608094	26767	T	C	0,999774	2021-08-15	United States
ORF7a_82_A	ORF7a	82	SRR15608094	27638	T	C	1	2021-08-15	United States
ORF7a_120_I	ORF7a	120	SRR15608094	27752	C	T	1	2021-08-15	United States
ORF8_118_NA	ORF8	118	SRR15608094	28247	A	-GATTTC	0,860757	2021-08-15	United States
ORF8_120_L	ORF8	120	SRR15608094	28253	C	A	0,995098	2021-08-15	United States
N_18_V	N	18	SRR15608094	28326	G	T	0,999511	2021-08-15	United States
N_63_G	N	63	SRR15608094	28461	A	G	0,989686	2021-08-15	United States
N_377_Y	N	377	SRR15608094	29402	G	T	0,99886	2021-08-15	United States
ORF1ab_1171_K	ORF1ab	1171	SRR15608095	3777	C	A	0,999091	2021-08-16	United States
ORF1ab_1306_S	ORF1ab	1306	SRR15608095	4181	G	T	0,999659	2021-08-16	United States
ORF1ab_1641_NA	ORF1ab	1641	SRR15608095	5187	G	-T	0,0806452	2021-08-16	United States
ORF1ab_2046_L	ORF1ab	2046	SRR15608095	6402	C	T	0,99929	2021-08-16	United States
ORF1ab_2287_S	ORF1ab	2287	SRR15608095	7124	C	T	0,999685	2021-08-16	United States
ORF1ab_2930_L	ORF1ab	2930	SRR15608095	9053	G	T	1	2021-08-16	United States
ORF1ab_3022_G	ORF1ab	3022	SRR15608095	9330	A	G	0,0520362	2021-08-16	United States
ORF1ab_3255_I	ORF1ab	3255	SRR15608095	10029	C	T	0,999797	2021-08-16	United States
ORF1ab_3288_A	ORF1ab	3288	SRR15608095	10127	A	G	0,0789077	2021-08-16	United States
ORF1ab_3603_NA	ORF1ab	3603	SRR15608095	11074	C	-T	0,0546806	2021-08-16	United States
ORF1ab_3646_A	ORF1ab	3646	SRR15608095	11201	A	G	0,99933	2021-08-16	United States
ORF1ab_3896_Y	ORF1ab	3896	SRR15608095	11951	A	T	0,0737754	2021-08-16	United States
ORF1ab_4053_*	ORF1ab	4053	SRR15608095	12422	A	T	0,0784999	2021-08-16	United States
ORF1ab_4337_L	ORF1ab	4337	SRR15608095	13275	C	T	0,0583235	2021-08-16	United States
ORF1ab_4349_H	ORF1ab	4349	SRR15608095	13310	T	C	0,056886	2021-08-16	United States
ORF1ab_183_V	ORF1ab	183	SRR15608095	14014	T	G	1	2021-08-16	United States
ORF1ab_314_L	ORF1ab	314	SRR15608095	14408	C	T	0,999686	2021-08-16	United States
ORF1ab_490_E	ORF1ab	490	SRR15608095	14937	C	A	0,0969054	2021-08-16	United States
ORF1ab_557_R	ORF1ab	557	SRR15608095	15137	T	G	0,107474	2021-08-16	United States
ORF1ab_662_S	ORF1ab	662	SRR15608095	15451	G	A	0,99922	2021-08-16	United States
ORF1ab_862_E	ORF1ab	862	SRR15608095	16051	A	G	0,0594099	2021-08-16	United States
ORF1ab_1000_L	ORF1ab	1000	SRR15608095	16466	C	T	0,999743	2021-08-16	United States
ORF1ab_1269_S	ORF1ab	1269	SRR15608095	17273	T	C	0,0512202	2021-08-16	United States
ORF1ab_1918_V	ORF1ab	1918	SRR15608095	19220	C	T	0,998932	2021-08-16	United States
ORF1ab_2251_S	ORF1ab	2251	SRR15608095	20219	T	C	0,0817264	2021-08-16	United States
S_19_R	S	19	SRR15608095	21618	C	G	0,998963	2021-08-16	United States
S_452_R	S	452	SRR15608095	22917	T	G	1	2021-08-16	United States
S_478_K	S	478	SRR15608095	22995	C	A	1	2021-08-16	United States
S_614_G	S	614	SRR15608095	23403	A	G	0,999553	2021-08-16	United States
S_676_I	S	676	SRR15608095	23589	C	T	0,999537	2021-08-16	United States
S_681_R	S	681	SRR15608095	23604	C	G	1	2021-08-16	United States
S_755_H	S	755	SRR15608095	23827	A	T	0,0573698	2021-08-16	United States
S_938_F	S	938	SRR15608095	24374	C	T	1	2021-08-16	United States
S_950_N	S	950	SRR15608095	24410	G	A	0,900922	2021-08-16	United States
ORF3a_3_NA	ORF3a	3	SRR15608095	25401	G	+T	0,0606504	2021-08-16	United States
ORF3a_26_L	ORF3a	26	SRR15608095	25469	C	T	0,999914	2021-08-16	United States
M_82_T	M	82	SRR15608095	26767	T	C	0,999827	2021-08-16	United States
ORF7a_15_NA	ORF7a	15	SRR15608095	27436	T	+GCGAGGGTC	0,638706	2021-08-16	United States
ORF7a_82_A	ORF7a	82	SRR15608095	27638	T	C	1	2021-08-16	United States
ORF7a_120_I	ORF7a	120	SRR15608095	27752	C	T	0,997965	2021-08-16	United States
ORF7b_40_I	ORF7b	40	SRR15608095	27874	C	T	0,999687	2021-08-16	United States
ORF8_118_NA	ORF8	118	SRR15608095	28247	A	-GATTTC	0,874965	2021-08-16	United States
ORF8_120_L	ORF8	120	SRR15608095	28253	C	A	0,968567	2021-08-16	United States
N_63_G	N	63	SRR15608095	28461	A	G	0,987548	2021-08-16	United States
N_203_M	N	203	SRR15608095	28881	G	T	1	2021-08-16	United States
N_215_C	N	215	SRR15608095	28916	G	T	1	2021-08-16	United States
N_377_Y	N	377	SRR15608095	29402	G	T	0,999567	2021-08-16	United States
ORF1ab_1228_G	ORF1ab	1228	SRR15608110	3948	A	G	0,999193	2021-08-15	United States
ORF1ab_1306_S	ORF1ab	1306	SRR15608110	4181	G	T	0,998567	2021-08-15	United States
ORF1ab_2046_L	ORF1ab	2046	SRR15608110	6402	C	T	0,998499	2021-08-15	United States
ORF1ab_2287_S	ORF1ab	2287	SRR15608110	7124	C	T	1	2021-08-15	United States
ORF1ab_2930_L	ORF1ab	2930	SRR15608110	9053	G	T	0,999707	2021-08-15	United States
ORF1ab_3255_I	ORF1ab	3255	SRR15608110	10029	C	T	1	2021-08-15	United States
ORF1ab_3603_NA	ORF1ab	3603	SRR15608110	11074	C	-T	0,0601986	2021-08-15	United States
ORF1ab_3646_A	ORF1ab	3646	SRR15608110	11201	A	G	0,998801	2021-08-15	United States
ORF1ab_3765_C	ORF1ab	3765	SRR15608110	11559	A	G	0,999363	2021-08-15	United States
ORF1ab_3766_F	ORF1ab	3766	SRR15608110	11562	G	T	0,999251	2021-08-15	United States
ORF1ab_314_L	ORF1ab	314	SRR15608110	14408	C	T	0,999855	2021-08-15	United States
ORF1ab_1000_L	ORF1ab	1000	SRR15608110	16466	C	T	0,999704	2021-08-15	United States
ORF1ab_1443_G	ORF1ab	1443	SRR15608110	17795	C	G	0,999884	2021-08-15	United States
ORF1ab_1918_V	ORF1ab	1918	SRR15608110	19220	C	T	0,997591	2021-08-15	United States
S_19_R	S	19	SRR15608110	21618	C	G	1	2021-08-15	United States
S_452_R	S	452	SRR15608110	22917	T	G	1	2021-08-15	United States
S_478_K	S	478	SRR15608110	22995	C	A	0,999763	2021-08-15	United States
S_614_G	S	614	SRR15608110	23403	A	G	0,999876	2021-08-15	United States
S_681_R	S	681	SRR15608110	23604	C	G	1	2021-08-15	United States
S_950_N	S	950	SRR15608110	24410	G	A	0,946082	2021-08-15	United States
ORF3a_26_L	ORF3a	26	SRR15608110	25469	C	T	0,999758	2021-08-15	United States
ORF3a_239_Q	ORF3a	239	SRR15608110	26107	G	C	0,997582	2021-08-15	United States
M_82_T	M	82	SRR15608110	26767	T	C	0,999107	2021-08-15	United States
ORF7a_82_A	ORF7a	82	SRR15608110	27638	T	C	1	2021-08-15	United States
ORF7a_120_I	ORF7a	120	SRR15608110	27752	C	T	0,999626	2021-08-15	United States
ORF7b_40_I	ORF7b	40	SRR15608110	27874	C	T	0,998927	2021-08-15	United States
ORF8_118_NA	ORF8	118	SRR15608110	28247	A	-GATTTC	0,877877	2021-08-15	United States
ORF8_120_L	ORF8	120	SRR15608110	28253	C	A	0,96375	2021-08-15	United States
N_63_G	N	63	SRR15608110	28461	A	G	0,982346	2021-08-15	United States
N_203_M	N	203	SRR15608110	28881	G	T	1	2021-08-15	United States
N_215_C	N	215	SRR15608110	28916	G	T	1	2021-08-15	United States
N_377_Y	N	377	SRR15608110	29402	G	T	0,999762	2021-08-15	United States
ORF1ab_261_N	ORF1ab	261	SRR15608130	1048	G	T	0,9999	2021-08-14	United States
ORF1ab_997_K	ORF1ab	997	SRR15608130	3256	T	G	0,999724	2021-08-14	United States
ORF1ab_1306_S	ORF1ab	1306	SRR15608130	4181	G	T	0,999816	2021-08-14	United States
ORF1ab_2046_L	ORF1ab	2046	SRR15608130	6402	C	T	1	2021-08-14	United States
ORF1ab_2287_S	ORF1ab	2287	SRR15608130	7124	C	T	0,999406	2021-08-14	United States
ORF1ab_2617_G	ORF1ab	2617	SRR15608130	8115	A	G	0,0627178	2021-08-14	United States
ORF1ab_2629_A	ORF1ab	2629	SRR15608130	8151	T	C	0,0657396	2021-08-14	United States
ORF1ab_2930_L	ORF1ab	2930	SRR15608130	9053	G	T	1	2021-08-14	United States
ORF1ab_3255_I	ORF1ab	3255	SRR15608130	10029	C	T	1	2021-08-14	United States
ORF1ab_3606_NA	ORF1ab	3606	SRR15608130	11082	T	-G	0,204245	2021-08-14	United States
ORF1ab_3606_F	ORF1ab	3606	SRR15608130	11083	G	T	0,803717	2021-08-14	United States
ORF1ab_3646_A	ORF1ab	3646	SRR15608130	11201	A	G	0,99893	2021-08-14	United States
ORF1ab_314_L	ORF1ab	314	SRR15608130	14408	C	T	0,999451	2021-08-14	United States
ORF1ab_662_S	ORF1ab	662	SRR15608130	15451	G	A	0,998584	2021-08-14	United States
ORF1ab_1000_L	ORF1ab	1000	SRR15608130	16466	C	T	0,998674	2021-08-14	United States
ORF1ab_1918_V	ORF1ab	1918	SRR15608130	19220	C	T	0,999782	2021-08-14	United States
ORF1ab_2167_G	ORF1ab	2167	SRR15608130	19966	T	G	0,0520833	2021-08-14	United States
ORF1ab_2663_NA	ORF1ab	2663	SRR15608130	21456	A	+G	0,0542636	2021-08-14	United States
S_19_R	S	19	SRR15608130	21618	C	G	1	2021-08-14	United States
S_452_R	S	452	SRR15608130	22917	T	G	0,999777	2021-08-14	United States
S_478_K	S	478	SRR15608130	22995	C	A	1	2021-08-14	United States
S_614_G	S	614	SRR15608130	23403	A	G	0,999899	2021-08-14	United States
S_681_R	S	681	SRR15608130	23604	C	G	0,99975	2021-08-14	United States
S_950_N	S	950	SRR15608130	24410	G	A	0,915254	2021-08-14	United States
ORF3a_26_L	ORF3a	26	SRR15608130	25469	C	T	0,999627	2021-08-14	United States
M_82_T	M	82	SRR15608130	26767	T	C	0,999635	2021-08-14	United States
ORF7a_45_S	ORF7a	45	SRR15608130	27526	C	T	1	2021-08-14	United States
ORF7a_45_L	ORF7a	45	SRR15608130	27527	C	T	1	2021-08-14	United States
ORF7a_82_A	ORF7a	82	SRR15608130	27638	T	C	1	2021-08-14	United States
ORF7a_120_I	ORF7a	120	SRR15608130	27752	C	T	1	2021-08-14	United States
ORF7b_40_I	ORF7b	40	SRR15608130	27874	C	T	1	2021-08-14	United States
ORF8_118_NA	ORF8	118	SRR15608130	28247	A	-GATTTC	0,873258	2021-08-14	United States
ORF8_120_L	ORF8	120	SRR15608130	28253	C	A	0,965074	2021-08-14	United States
N_63_G	N	63	SRR15608130	28461	A	G	0,987516	2021-08-14	United States
N_203_M	N	203	SRR15608130	28881	G	T	1	2021-08-14	United States
N_215_C	N	215	SRR15608130	28916	G	T	1	2021-08-14	United States
N_377_Y	N	377	SRR15608130	29402	G	T	1	2021-08-14	United States
ORF1ab_1306_S	ORF1ab	1306	SRR15608141	4181	G	T	0,999244	2021-08-15	United States
ORF1ab_1605_I	ORF1ab	1605	SRR15608141	5079	C	T	0,117521	2021-08-15	United States
ORF1ab_1915_I	ORF1ab	1915	SRR15608141	6008	G	A	1	2021-08-15	United States
ORF1ab_2046_L	ORF1ab	2046	SRR15608141	6402	C	T	1	2021-08-15	United States
ORF1ab_2287_S	ORF1ab	2287	SRR15608141	7124	C	T	1	2021-08-15	United States
ORF1ab_2930_L	ORF1ab	2930	SRR15608141	9053	G	T	0,99944	2021-08-15	United States
ORF1ab_3255_I	ORF1ab	3255	SRR15608141	10029	C	T	0,999601	2021-08-15	United States
ORF1ab_3646_A	ORF1ab	3646	SRR15608141	11201	A	G	0,998841	2021-08-15	United States
ORF1ab_4128_I	ORF1ab	4128	SRR15608141	12647	G	A	0,9997	2021-08-15	United States
ORF1ab_314_L	ORF1ab	314	SRR15608141	14408	C	T	0,999582	2021-08-15	United States
ORF1ab_662_S	ORF1ab	662	SRR15608141	15451	G	A	0,999088	2021-08-15	United States
ORF1ab_910_D	ORF1ab	910	SRR15608141	16197	G	T	0,997592	2021-08-15	United States
ORF1ab_1000_L	ORF1ab	1000	SRR15608141	16466	C	T	0,999315	2021-08-15	United States
ORF1ab_1257_V	ORF1ab	1257	SRR15608141	17236	A	G	0,999804	2021-08-15	United States
ORF1ab_1918_V	ORF1ab	1918	SRR15608141	19220	C	T	0,997427	2021-08-15	United States
S_19_R	S	19	SRR15608141	21618	C	G	1	2021-08-15	United States
S_452_R	S	452	SRR15608141	22917	T	G	0,999784	2021-08-15	United States
S_478_K	S	478	SRR15608141	22995	C	A	0,998661	2021-08-15	United States
S_614_G	S	614	SRR15608141	23403	A	G	0,999685	2021-08-15	United States
S_681_R	S	681	SRR15608141	23604	C	G	1	2021-08-15	United States
S_950_N	S	950	SRR15608141	24410	G	A	0,968301	2021-08-15	United States
ORF3a_26_L	ORF3a	26	SRR15608141	25469	C	T	1	2021-08-15	United States
M_82_T	M	82	SRR15608141	26767	T	C	0,999564	2021-08-15	United States
ORF7a_82_A	ORF7a	82	SRR15608141	27638	T	C	1	2021-08-15	United States
ORF7a_120_I	ORF7a	120	SRR15608141	27752	C	T	1	2021-08-15	United States
ORF7b_40_I	ORF7b	40	SRR15608141	27874	C	T	1	2021-08-15	United States
ORF8_118_NA	ORF8	118	SRR15608141	28247	A	-GATTTC	0,866392	2021-08-15	United States
ORF8_120_L	ORF8	120	SRR15608141	28253	C	A	0,956597	2021-08-15	United States
N_63_G	N	63	SRR15608141	28461	A	G	0,981215	2021-08-15	United States
N_203_M	N	203	SRR15608141	28881	G	T	1	2021-08-15	United States
N_215_C	N	215	SRR15608141	28916	G	T	1	2021-08-15	United States
N_377_Y	N	377	SRR15608141	29402	G	T	1	2021-08-15	United States
ORF1ab_1091_V	ORF1ab	1091	SRR15608147	3536	A	G	0,998041	2021-08-16	United States
ORF1ab_1306_S	ORF1ab	1306	SRR15608147	4181	G	T	0,999113	2021-08-16	United States
ORF1ab_2046_L	ORF1ab	2046	SRR15608147	6402	C	T	1	2021-08-16	United States
ORF1ab_2287_S	ORF1ab	2287	SRR15608147	7124	C	T	0,999204	2021-08-16	United States
ORF1ab_2930_L	ORF1ab	2930	SRR15608147	9053	G	T	1	2021-08-16	United States
ORF1ab_3255_I	ORF1ab	3255	SRR15608147	10029	C	T	0,999585	2021-08-16	United States
ORF1ab_3646_A	ORF1ab	3646	SRR15608147	11201	A	G	0,999054	2021-08-16	United States
ORF1ab_4087_I	ORF1ab	4087	SRR15608147	12525	C	T	1	2021-08-16	United States
ORF1ab_314_L	ORF1ab	314	SRR15608147	14408	C	T	0,999077	2021-08-16	United States
ORF1ab_662_S	ORF1ab	662	SRR15608147	15451	G	A	0,999314	2021-08-16	United States
ORF1ab_1000_L	ORF1ab	1000	SRR15608147	16466	C	T	0,99953	2021-08-16	United States
ORF1ab_1918_V	ORF1ab	1918	SRR15608147	19220	C	T	0,998148	2021-08-16	United States
ORF1ab_2514_I	ORF1ab	2514	SRR15608147	21008	C	T	0,184965	2021-08-16	United States
ORF1ab_2557_R	ORF1ab	2557	SRR15608147	21137	A	G	1	2021-08-16	United States
S_19_R	S	19	SRR15608147	21618	C	G	1	2021-08-16	United States
S_452_R	S	452	SRR15608147	22917	T	G	0,999168	2021-08-16	United States
S_478_K	S	478	SRR15608147	22995	C	A	1	2021-08-16	United States
S_614_G	S	614	SRR15608147	23403	A	G	0,998837	2021-08-16	United States
S_681_R	S	681	SRR15608147	23604	C	G	1	2021-08-16	United States
S_950_N	S	950	SRR15608147	24410	G	A	0,971925	2021-08-16	United States
ORF3a_26_L	ORF3a	26	SRR15608147	25469	C	T	0,999312	2021-08-16	United States
ORF3a_270_I	ORF3a	270	SRR15608147	26201	C	T	0,91332	2021-08-16	United States
M_82_T	M	82	SRR15608147	26767	T	C	1	2021-08-16	United States
ORF7a_82_A	ORF7a	82	SRR15608147	27638	T	C	1	2021-08-16	United States
ORF7a_120_I	ORF7a	120	SRR15608147	27752	C	T	1	2021-08-16	United States
ORF7b_40_I	ORF7b	40	SRR15608147	27874	C	T	0,999267	2021-08-16	United States
ORF8_118_NA	ORF8	118	SRR15608147	28247	A	-GATTTC	0,877397	2021-08-16	United States
ORF8_120_L	ORF8	120	SRR15608147	28253	C	A	0,977143	2021-08-16	United States
N_63_G	N	63	SRR15608147	28461	A	G	0,984906	2021-08-16	United States
N_203_M	N	203	SRR15608147	28881	G	T	0,998758	2021-08-16	United States
N_215_C	N	215	SRR15608147	28916	G	T	1	2021-08-16	United States
N_377_Y	N	377	SRR15608147	29402	G	T	0,999369	2021-08-16	United States
ORF1ab_1016_F	ORF1ab	1016	SRR15608148	3311	C	T	1	2021-08-16	United States
ORF1ab_1306_S	ORF1ab	1306	SRR15608148	4181	G	T	1	2021-08-16	United States
ORF1ab_2046_L	ORF1ab	2046	SRR15608148	6402	C	T	0,999598	2021-08-16	United States
ORF1ab_2287_S	ORF1ab	2287	SRR15608148	7124	C	T	0,997997	2021-08-16	United States
ORF1ab_2930_L	ORF1ab	2930	SRR15608148	9053	G	T	1	2021-08-16	United States
ORF1ab_3255_I	ORF1ab	3255	SRR15608148	10029	C	T	0,999605	2021-08-16	United States
ORF1ab_3646_A	ORF1ab	3646	SRR15608148	11201	A	G	0,998866	2021-08-16	United States
ORF1ab_3731_V	ORF1ab	3731	SRR15608148	11456	A	G	0,999782	2021-08-16	United States
ORF1ab_314_L	ORF1ab	314	SRR15608148	14408	C	T	0,99973	2021-08-16	United States
ORF1ab_662_S	ORF1ab	662	SRR15608148	15451	G	A	0,999537	2021-08-16	United States
ORF1ab_1000_L	ORF1ab	1000	SRR15608148	16466	C	T	0,999123	2021-08-16	United States
ORF1ab_1918_V	ORF1ab	1918	SRR15608148	19220	C	T	0,998884	2021-08-16	United States
ORF1ab_2220_R	ORF1ab	2220	SRR15608148	20125	G	A	1	2021-08-16	United States
ORF1ab_2285_Y	ORF1ab	2285	SRR15608148	20320	C	T	0,998781	2021-08-16	United States
S_19_R	S	19	SRR15608148	21618	C	G	1	2021-08-16	United States
S_452_R	S	452	SRR15608148	22917	T	G	0,9996	2021-08-16	United States
S_478_K	S	478	SRR15608148	22995	C	A	0,999548	2021-08-16	United States
S_614_G	S	614	SRR15608148	23403	A	G	1	2021-08-16	United States
S_681_R	S	681	SRR15608148	23604	C	G	1	2021-08-16	United States
S_950_N	S	950	SRR15608148	24410	G	A	0,965556	2021-08-16	United States
ORF3a_26_L	ORF3a	26	SRR15608148	25469	C	T	0,998247	2021-08-16	United States
M_82_T	M	82	SRR15608148	26767	T	C	1	2021-08-16	United States
ORF7a_82_A	ORF7a	82	SRR15608148	27638	T	C	0,999275	2021-08-16	United States
ORF7a_120_I	ORF7a	120	SRR15608148	27752	C	T	1	2021-08-16	United States
ORF7b_40_I	ORF7b	40	SRR15608148	27874	C	T	1	2021-08-16	United States
ORF8_118_NA	ORF8	118	SRR15608148	28247	A	-GATTTC	0,874898	2021-08-16	United States
ORF8_120_L	ORF8	120	SRR15608148	28253	C	A	0,972222	2021-08-16	United States
N_63_G	N	63	SRR15608148	28461	A	G	0,980568	2021-08-16	United States
N_377_Y	N	377	SRR15608148	29402	G	T	0,998723	2021-08-16	United States
ORF1ab_640_D	ORF1ab	640	SRR15608151	2185	G	T	0,0545666	2021-08-16	United States
ORF1ab_989_S	ORF1ab	989	SRR15608151	3230	G	A	0,999181	2021-08-16	United States
ORF1ab_1922_Y	ORF1ab	1922	SRR15608151	6029	A	T	0,0589172	2021-08-16	United States
ORF1ab_2186_I	ORF1ab	2186	SRR15608151	6822	C	T	0,0675537	2021-08-16	United States
ORF1ab_2331_H	ORF1ab	2331	SRR15608151	7256	T	C	0,0756345	2021-08-16	United States
ORF1ab_2389_NA	ORF1ab	2389	SRR15608151	7431	C	-ATTTT	0,266667	2021-08-16	United States
ORF1ab_3209_V	ORF1ab	3209	SRR15608151	9891	C	T	1	2021-08-16	United States
ORF1ab_3718_A	ORF1ab	3718	SRR15608151	11418	T	C	0,999088	2021-08-16	United States
ORF1ab_3750_I	ORF1ab	3750	SRR15608151	11514	C	T	0,999749	2021-08-16	United States
ORF1ab_314_L	ORF1ab	314	SRR15608151	14408	C	T	0,999801	2021-08-16	United States
ORF1ab_662_S	ORF1ab	662	SRR15608151	15451	G	A	0,999577	2021-08-16	United States
ORF1ab_1000_L	ORF1ab	1000	SRR15608151	16466	C	T	0,999632	2021-08-16	United States
ORF1ab_1336_I	ORF1ab	1336	SRR15608151	17474	C	T	0,0638764	2021-08-16	United States
ORF1ab_1588_H	ORF1ab	1588	SRR15608151	18229	T	C	0,109317	2021-08-16	United States
S_19_R	S	19	SRR15608151	21618	C	G	1	2021-08-16	United States
S_244_NA	S	244	SRR15608151	22292	T	-TA	0,0765535	2021-08-16	United States
S_452_R	S	452	SRR15608151	22917	T	G	0,99932	2021-08-16	United States
S_478_K	S	478	SRR15608151	22995	C	A	0,999483	2021-08-16	United States
S_614_G	S	614	SRR15608151	23403	A	G	1	2021-08-16	United States
S_681_R	S	681	SRR15608151	23604	C	G	1	2021-08-16	United States
S_913_*	S	913	SRR15608151	24299	C	T	0,0640669	2021-08-16	United States
S_950_N	S	950	SRR15608151	24410	G	A	0,945896	2021-08-16	United States
S_976_NA	S	976	SRR15608151	24488	G	-T	0,0590501	2021-08-16	United States
S_1074_S	S	1074	SRR15608151	24783	A	G	0,998818	2021-08-16	United States
S_1264_L	S	1264	SRR15608151	25352	G	T	0,999881	2021-08-16	United States
ORF3a_26_L	ORF3a	26	SRR15608151	25469	C	T	0,999802	2021-08-16	United States
E_25_L	E	25	SRR15608151	26317	G	T	0,0538684	2021-08-16	United States
M_82_T	M	82	SRR15608151	26767	T	C	0,999897	2021-08-16	United States
ORF6_48_N	ORF6	48	SRR15608151	27345	A	T	1	2021-08-16	United States
ORF7a_82_A	ORF7a	82	SRR15608151	27638	T	C	1	2021-08-16	United States
ORF7a_120_I	ORF7a	120	SRR15608151	27752	C	T	1	2021-08-16	United States
ORF8_81_F	ORF8	81	SRR15608151	28134	G	T	0,999418	2021-08-16	United States
ORF8_118_NA	ORF8	118	SRR15608151	28247	A	-GATTTC	0,875464	2021-08-16	United States
ORF8_120_L	ORF8	120	SRR15608151	28253	C	A	0,989784	2021-08-16	United States
N_63_G	N	63	SRR15608151	28461	A	G	0,98416	2021-08-16	United States
N_203_M	N	203	SRR15608151	28881	G	T	1	2021-08-16	United States
N_377_Y	N	377	SRR15608151	29402	G	T	1	2021-08-16	United States
ORF1ab_612_NA	ORF1ab	612	SRR15608162	2101	G	-CTAA	0,0504996	2021-08-15	United States
ORF1ab_681_P	ORF1ab	681	SRR15608162	2307	T	C	0,0584615	2021-08-15	United States
ORF1ab_745_K	ORF1ab	745	SRR15608162	2498	G	A	0,0627547	2021-08-15	United States
ORF1ab_833_A	ORF1ab	833	SRR15608162	2763	T	C	0,0522348	2021-08-15	United States
ORF1ab_1306_S	ORF1ab	1306	SRR15608162	4181	G	T	0,999612	2021-08-15	United States
ORF1ab_2018_S	ORF1ab	2018	SRR15608162	6317	C	T	1	2021-08-15	United States
ORF1ab_2046_L	ORF1ab	2046	SRR15608162	6402	C	T	0,999481	2021-08-15	United States
ORF1ab_2287_S	ORF1ab	2287	SRR15608162	7124	C	T	1	2021-08-15	United States
ORF1ab_2363_C	ORF1ab	2363	SRR15608162	7354	G	T	0,0521303	2021-08-15	United States
ORF1ab_2733_NA	ORF1ab	2733	SRR15608162	8464	T	+A	0,0988924	2021-08-15	United States
ORF1ab_2814_D	ORF1ab	2814	SRR15608162	8706	G	A	0,054917	2021-08-15	United States
ORF1ab_2930_L	ORF1ab	2930	SRR15608162	9053	G	T	1	2021-08-15	United States
ORF1ab_3255_I	ORF1ab	3255	SRR15608162	10029	C	T	1	2021-08-15	United States
ORF1ab_3646_A	ORF1ab	3646	SRR15608162	11201	A	G	0,999516	2021-08-15	United States
ORF1ab_116_V	ORF1ab	116	SRR15608162	13814	C	T	0,0653061	2021-08-15	United States
ORF1ab_314_L	ORF1ab	314	SRR15608162	14408	C	T	0,999717	2021-08-15	United States
ORF1ab_662_S	ORF1ab	662	SRR15608162	15451	G	A	0,999648	2021-08-15	United States
ORF1ab_1000_L	ORF1ab	1000	SRR15608162	16466	C	T	0,999565	2021-08-15	United States
ORF1ab_1918_V	ORF1ab	1918	SRR15608162	19220	C	T	0,999302	2021-08-15	United States
S_19_R	S	19	SRR15608162	21618	C	G	1	2021-08-15	United States
S_452_R	S	452	SRR15608162	22917	T	G	0,999554	2021-08-15	United States
S_478_K	S	478	SRR15608162	22995	C	A	0,99966	2021-08-15	United States
S_614_G	S	614	SRR15608162	23403	A	G	0,999804	2021-08-15	United States
S_667_C	S	667	SRR15608162	23561	G	T	0,0804249	2021-08-15	United States
S_681_R	S	681	SRR15608162	23604	C	G	0,999024	2021-08-15	United States
S_766_V	S	766	SRR15608162	23859	C	T	0,0907029	2021-08-15	United States
S_950_N	S	950	SRR15608162	24410	G	A	0,926316	2021-08-15	United States
S_975_G	S	975	SRR15608162	24485	A	G	0,0509474	2021-08-15	United States
ORF3a_26_L	ORF3a	26	SRR15608162	25469	C	T	0,999904	2021-08-15	United States
ORF3a_239_Q	ORF3a	239	SRR15608162	26107	G	C	1	2021-08-15	United States
M_82_T	M	82	SRR15608162	26767	T	C	0,999786	2021-08-15	United States
ORF7a_82_A	ORF7a	82	SRR15608162	27638	T	C	1	2021-08-15	United States
ORF7a_120_I	ORF7a	120	SRR15608162	27752	C	T	1	2021-08-15	United States
ORF7b_40_I	ORF7b	40	SRR15608162	27874	C	T	1	2021-08-15	United States
ORF8_118_NA	ORF8	118	SRR15608162	28247	A	-GATTTC	0,874452	2021-08-15	United States
ORF8_120_L	ORF8	120	SRR15608162	28253	C	A	0,984349	2021-08-15	United States
N_63_G	N	63	SRR15608162	28461	A	G	0,98319	2021-08-15	United States
N_203_M	N	203	SRR15608162	28881	G	T	1	2021-08-15	United States
N_215_C	N	215	SRR15608162	28916	G	T	1	2021-08-15	United States
N_377_Y	N	377	SRR15608162	29402	G	T	0,999172	2021-08-15	United States
ORF10_37_F	ORF10	37	SRR15608162	29666	C	T	0,0902131	2021-08-15	United States
ORF1ab_1306_S	ORF1ab	1306	SRR15608166	4181	G	T	0,999144	2021-08-14	United States
ORF1ab_2046_L	ORF1ab	2046	SRR15608166	6402	C	T	0,999585	2021-08-14	United States
ORF1ab_2287_S	ORF1ab	2287	SRR15608166	7124	C	T	0,998898	2021-08-14	United States
ORF1ab_2930_L	ORF1ab	2930	SRR15608166	9053	G	T	0,999605	2021-08-14	United States
ORF1ab_3255_I	ORF1ab	3255	SRR15608166	10029	C	T	1	2021-08-14	United States
ORF1ab_3646_A	ORF1ab	3646	SRR15608166	11201	A	G	0,999262	2021-08-14	United States
ORF1ab_314_L	ORF1ab	314	SRR15608166	14408	C	T	0,99958	2021-08-14	United States
ORF1ab_662_S	ORF1ab	662	SRR15608166	15451	G	A	0,999731	2021-08-14	United States
ORF1ab_1000_L	ORF1ab	1000	SRR15608166	16466	C	T	0,999268	2021-08-14	United States
ORF1ab_1257_V	ORF1ab	1257	SRR15608166	17236	A	G	0,999713	2021-08-14	United States
ORF1ab_1918_V	ORF1ab	1918	SRR15608166	19220	C	T	0,997645	2021-08-14	United States
S_19_R	S	19	SRR15608166	21618	C	G	1	2021-08-14	United States
S_314_K	S	314	SRR15608166	22502	C	A	0,999273	2021-08-14	United States
S_452_R	S	452	SRR15608166	22917	T	G	0,999754	2021-08-14	United States
S_478_K	S	478	SRR15608166	22995	C	A	0,999696	2021-08-14	United States
S_614_G	S	614	SRR15608166	23403	A	G	1	2021-08-14	United States
S_681_R	S	681	SRR15608166	23604	C	G	1	2021-08-14	United States
S_950_N	S	950	SRR15608166	24410	G	A	0,963297	2021-08-14	United States
ORF3a_26_L	ORF3a	26	SRR15608166	25469	C	T	0,998373	2021-08-14	United States
ORF3a_240_S	ORF3a	240	SRR15608166	26110	C	T	0,99898	2021-08-14	United States
M_82_T	M	82	SRR15608166	26767	T	C	1	2021-08-14	United States
ORF7a_82_A	ORF7a	82	SRR15608166	27638	T	C	1	2021-08-14	United States
ORF7a_120_I	ORF7a	120	SRR15608166	27752	C	T	0,999351	2021-08-14	United States
ORF7b_40_I	ORF7b	40	SRR15608166	27874	C	T	1	2021-08-14	United States
ORF8_118_NA	ORF8	118	SRR15608166	28247	A	-GATTTC	0,877653	2021-08-14	United States
ORF8_120_L	ORF8	120	SRR15608166	28253	C	A	0,996377	2021-08-14	United States
N_63_G	N	63	SRR15608166	28461	A	G	0,976278	2021-08-14	United States
N_203_M	N	203	SRR15608166	28881	G	T	1	2021-08-14	United States
N_215_C	N	215	SRR15608166	28916	G	T	0,999124	2021-08-14	United States
N_377_Y	N	377	SRR15608166	29402	G	T	1	2021-08-14	United States
ORF1ab_92_F	ORF1ab	92	SRR15608170	539	C	T	0,140838	2021-08-16	United States
ORF1ab_1306_S	ORF1ab	1306	SRR15608170	4181	G	T	0,998828	2021-08-16	United States
ORF1ab_2046_L	ORF1ab	2046	SRR15608170	6402	C	T	0,999471	2021-08-16	United States
ORF1ab_2287_S	ORF1ab	2287	SRR15608170	7124	C	T	0,9994	2021-08-16	United States
ORF1ab_2855_V	ORF1ab	2855	SRR15608170	8829	C	T	1	2021-08-16	United States
ORF1ab_2930_L	ORF1ab	2930	SRR15608170	9053	G	T	1	2021-08-16	United States
ORF1ab_3255_I	ORF1ab	3255	SRR15608170	10029	C	T	0,999159	2021-08-16	United States
ORF1ab_3646_A	ORF1ab	3646	SRR15608170	11201	A	G	0,999461	2021-08-16	United States
ORF1ab_4164_I	ORF1ab	4164	SRR15608170	12756	C	T	0,999208	2021-08-16	United States
ORF1ab_314_L	ORF1ab	314	SRR15608170	14408	C	T	0,999035	2021-08-16	United States
ORF1ab_662_S	ORF1ab	662	SRR15608170	15451	G	A	0,999684	2021-08-16	United States
ORF1ab_1000_L	ORF1ab	1000	SRR15608170	16466	C	T	0,999153	2021-08-16	United States
ORF1ab_1847_S	ORF1ab	1847	SRR15608170	19006	G	T	0,999511	2021-08-16	United States
ORF1ab_1918_V	ORF1ab	1918	SRR15608170	19220	C	T	0,999457	2021-08-16	United States
S_19_R	S	19	SRR15608170	21618	C	G	0,998715	2021-08-16	United States
S_452_R	S	452	SRR15608170	22917	T	G	0,999701	2021-08-16	United States
S_478_K	S	478	SRR15608170	22995	C	A	0,999643	2021-08-16	United States
S_572_I	S	572	SRR15608170	23277	C	T	0,99875	2021-08-16	United States
S_614_G	S	614	SRR15608170	23403	A	G	0,999107	2021-08-16	United States
S_681_R	S	681	SRR15608170	23604	C	G	1	2021-08-16	United States
S_809_S	S	809	SRR15608170	23987	C	T	0,999232	2021-08-16	United States
S_950_N	S	950	SRR15608170	24410	G	A	0,971429	2021-08-16	United States
ORF3a_26_L	ORF3a	26	SRR15608170	25469	C	T	1	2021-08-16	United States
M_82_T	M	82	SRR15608170	26767	T	C	0,999761	2021-08-16	United States
ORF7a_82_A	ORF7a	82	SRR15608170	27638	T	C	1	2021-08-16	United States
ORF7a_120_I	ORF7a	120	SRR15608170	27752	C	T	1	2021-08-16	United States
ORF7b_40_I	ORF7b	40	SRR15608170	27874	C	T	0,998087	2021-08-16	United States
ORF8_118_NA	ORF8	118	SRR15608170	28247	A	-GATTTC	0,865508	2021-08-16	United States
ORF8_120_L	ORF8	120	SRR15608170	28253	C	A	0,98513	2021-08-16	United States
N_63_G	N	63	SRR15608170	28461	A	G	0,981295	2021-08-16	United States
N_203_M	N	203	SRR15608170	28881	G	T	1	2021-08-16	United States
N_215_C	N	215	SRR15608170	28916	G	T	0,998876	2021-08-16	United States
N_377_Y	N	377	SRR15608170	29402	G	T	1	2021-08-16	United States
ORF1ab_43_C	ORF1ab	43	SRR15608175	392	C	T	0,0575318	2021-08-14	United States
ORF1ab_921_C	ORF1ab	921	SRR15608175	3027	A	G	0,0660857	2021-08-14	United States
ORF1ab_1228_G	ORF1ab	1228	SRR15608175	3948	A	G	0,999766	2021-08-14	United States
ORF1ab_1306_S	ORF1ab	1306	SRR15608175	4181	G	T	0,999846	2021-08-14	United States
ORF1ab_2046_L	ORF1ab	2046	SRR15608175	6402	C	T	0,999194	2021-08-14	United States
ORF1ab_2287_S	ORF1ab	2287	SRR15608175	7124	C	T	1	2021-08-14	United States
ORF1ab_2930_L	ORF1ab	2930	SRR15608175	9053	G	T	0,999657	2021-08-14	United States
ORF1ab_3255_I	ORF1ab	3255	SRR15608175	10029	C	T	0,999766	2021-08-14	United States
ORF1ab_3646_A	ORF1ab	3646	SRR15608175	11201	A	G	0,999151	2021-08-14	United States
ORF1ab_3766_F	ORF1ab	3766	SRR15608175	11562	G	T	0,998815	2021-08-14	United States
ORF1ab_314_L	ORF1ab	314	SRR15608175	14408	C	T	0,999812	2021-08-14	United States
ORF1ab_662_S	ORF1ab	662	SRR15608175	15451	G	A	0,999615	2021-08-14	United States
ORF1ab_1000_L	ORF1ab	1000	SRR15608175	16466	C	T	0,999443	2021-08-14	United States
ORF1ab_1918_V	ORF1ab	1918	SRR15608175	19220	C	T	0,99805	2021-08-14	United States
S_19_R	S	19	SRR15608175	21618	C	G	1	2021-08-14	United States
S_452_R	S	452	SRR15608175	22917	T	G	0,999519	2021-08-14	United States
S_478_K	S	478	SRR15608175	22995	C	A	0,999154	2021-08-14	United States
S_614_G	S	614	SRR15608175	23403	A	G	0,999765	2021-08-14	United States
S_681_R	S	681	SRR15608175	23604	C	G	0,999234	2021-08-14	United States
S_950_N	S	950	SRR15608175	24410	G	A	0,974022	2021-08-14	United States
ORF3a_26_L	ORF3a	26	SRR15608175	25469	C	T	1	2021-08-14	United States
ORF3a_239_Q	ORF3a	239	SRR15608175	26107	G	C	1	2021-08-14	United States
M_82_T	M	82	SRR15608175	26767	T	C	0,999288	2021-08-14	United States
ORF7a_82_A	ORF7a	82	SRR15608175	27638	T	C	1	2021-08-14	United States
ORF7a_120_I	ORF7a	120	SRR15608175	27752	C	T	0,999461	2021-08-14	United States
ORF7b_40_I	ORF7b	40	SRR15608175	27874	C	T	1	2021-08-14	United States
ORF8_52_K	ORF8	52	SRR15608175	28048	G	A	1	2021-08-14	United States
ORF8_118_NA	ORF8	118	SRR15608175	28247	A	-GATTTC	0,880799	2021-08-14	United States
ORF8_120_L	ORF8	120	SRR15608175	28253	C	A	0,982249	2021-08-14	United States
N_63_G	N	63	SRR15608175	28461	A	G	0,981694	2021-08-14	United States
N_203_M	N	203	SRR15608175	28881	G	T	1	2021-08-14	United States
N_215_C	N	215	SRR15608175	28916	G	T	0,998478	2021-08-14	United States
N_377_Y	N	377	SRR15608175	29402	G	T	0,999624	2021-08-14	United States
ORF1ab_767_K	ORF1ab	767	SRR15608180	2564	G	A	1	2021-08-14	United States
ORF1ab_1228_G	ORF1ab	1228	SRR15608180	3948	A	G	0,999672	2021-08-14	United States
ORF1ab_1306_S	ORF1ab	1306	SRR15608180	4181	G	T	0,999542	2021-08-14	United States
ORF1ab_2046_L	ORF1ab	2046	SRR15608180	6402	C	T	0,999427	2021-08-14	United States
ORF1ab_2208_E	ORF1ab	2208	SRR15608180	6887	A	G	1	2021-08-14	United States
ORF1ab_2287_S	ORF1ab	2287	SRR15608180	7124	C	T	0,999818	2021-08-14	United States
ORF1ab_2930_L	ORF1ab	2930	SRR15608180	9053	G	T	1	2021-08-14	United States
ORF1ab_3255_I	ORF1ab	3255	SRR15608180	10029	C	T	0,999505	2021-08-14	United States
ORF1ab_3646_A	ORF1ab	3646	SRR15608180	11201	A	G	0,999834	2021-08-14	United States
ORF1ab_3766_F	ORF1ab	3766	SRR15608180	11562	G	T	0,999245	2021-08-14	United States
ORF1ab_314_L	ORF1ab	314	SRR15608180	14408	C	T	0,999488	2021-08-14	United States
ORF1ab_662_S	ORF1ab	662	SRR15608180	15451	G	A	0,99928	2021-08-14	United States
ORF1ab_1000_L	ORF1ab	1000	SRR15608180	16466	C	T	0,998718	2021-08-14	United States
ORF1ab_1080_L	ORF1ab	1080	SRR15608180	16705	G	T	0,999667	2021-08-14	United States
ORF1ab_1918_V	ORF1ab	1918	SRR15608180	19220	C	T	0,999637	2021-08-14	United States
S_19_R	S	19	SRR15608180	21618	C	G	1	2021-08-14	United States
S_452_R	S	452	SRR15608180	22917	T	G	0,999299	2021-08-14	United States
S_478_K	S	478	SRR15608180	22995	C	A	0,999128	2021-08-14	United States
S_614_G	S	614	SRR15608180	23403	A	G	0,999841	2021-08-14	United States
S_623_V	S	623	SRR15608180	23430	C	T	0,612045	2021-08-14	United States
S_681_R	S	681	SRR15608180	23604	C	G	0,999723	2021-08-14	United States
S_950_N	S	950	SRR15608180	24410	G	A	0,97053	2021-08-14	United States
ORF3a_26_L	ORF3a	26	SRR15608180	25469	C	T	0,999855	2021-08-14	United States
ORF3a_239_Q	ORF3a	239	SRR15608180	26107	G	C	0,999761	2021-08-14	United States
M_82_T	M	82	SRR15608180	26767	T	C	0,999853	2021-08-14	United States
ORF7a_82_A	ORF7a	82	SRR15608180	27638	T	C	0,999727	2021-08-14	United States
ORF7a_120_I	ORF7a	120	SRR15608180	27752	C	T	0,999793	2021-08-14	United States
ORF7b_40_I	ORF7b	40	SRR15608180	27874	C	T	0,998426	2021-08-14	United States
ORF8_118_NA	ORF8	118	SRR15608180	28247	A	-GATTTC	0,878281	2021-08-14	United States
ORF8_120_L	ORF8	120	SRR15608180	28253	C	A	0,976967	2021-08-14	United States
N_63_G	N	63	SRR15608180	28461	A	G	0,985763	2021-08-14	United States
N_203_M	N	203	SRR15608180	28881	G	T	1	2021-08-14	United States
N_215_C	N	215	SRR15608180	28916	G	T	0,999388	2021-08-14	United States
N_377_Y	N	377	SRR15608180	29402	G	T	1	2021-08-14	United States
ORF1ab_687_NA	ORF1ab	687	SRR15608185	2325	C	-T	0,182062	2021-08-16	United States
ORF1ab_841_V	ORF1ab	841	SRR15608185	2786	A	G	0,092437	2021-08-16	United States
ORF1ab_1640_L	ORF1ab	1640	SRR15608185	5184	C	T	1	2021-08-16	United States
ORF1ab_1927_NA	ORF1ab	1927	SRR15608185	6044	A	-ATT	0,152245	2021-08-16	United States
ORF1ab_2438_V	ORF1ab	2438	SRR15608185	7578	C	T	0,124834	2021-08-16	United States
ORF1ab_3166_A	ORF1ab	3166	SRR15608185	9762	T	C	0,110632	2021-08-16	United States
ORF1ab_3209_V	ORF1ab	3209	SRR15608185	9891	C	T	1	2021-08-16	United States
ORF1ab_3359_L	ORF1ab	3359	SRR15608185	10341	C	T	0,115551	2021-08-16	United States
ORF1ab_3603_NA	ORF1ab	3603	SRR15608185	11074	C	-T	0,0546776	2021-08-16	United States
ORF1ab_3718_A	ORF1ab	3718	SRR15608185	11418	T	C	0,999105	2021-08-16	United States
ORF1ab_3750_I	ORF1ab	3750	SRR15608185	11514	C	T	0,999619	2021-08-16	United States
ORF1ab_3954_H	ORF1ab	3954	SRR15608185	12125	T	C	0,0855668	2021-08-16	United States
ORF1ab_4148_V	ORF1ab	4148	SRR15608185	12708	C	T	1	2021-08-16	United States
ORF1ab_4257_V	ORF1ab	4257	SRR15608185	13035	C	T	0,0661018	2021-08-16	United States
ORF1ab_314_L	ORF1ab	314	SRR15608185	14408	C	T	0,998995	2021-08-16	United States
ORF1ab_662_S	ORF1ab	662	SRR15608185	15451	G	A	1	2021-08-16	United States
ORF1ab_1000_L	ORF1ab	1000	SRR15608185	16466	C	T	0,998723	2021-08-16	United States
ORF1ab_1037_C	ORF1ab	1037	SRR15608185	16578	G	T	0,0814607	2021-08-16	United States
ORF1ab_2440_D	ORF1ab	2440	SRR15608185	20785	A	G	0,0818156	2021-08-16	United States
S_19_R	S	19	SRR15608185	21618	C	G	1	2021-08-16	United States
S_452_R	S	452	SRR15608185	22917	T	G	0,998517	2021-08-16	United States
S_478_K	S	478	SRR15608185	22995	C	A	0,998984	2021-08-16	United States
S_614_G	S	614	SRR15608185	23403	A	G	1	2021-08-16	United States
S_681_R	S	681	SRR15608185	23604	C	G	0,999008	2021-08-16	United States
S_820_G	S	820	SRR15608185	24021	A	G	0,998264	2021-08-16	United States
S_927_S	S	927	SRR15608185	24342	T	C	0,0770975	2021-08-16	United States
S_950_N	S	950	SRR15608185	24410	G	A	0,913357	2021-08-16	United States
ORF3a_26_L	ORF3a	26	SRR15608185	25469	C	T	0,999206	2021-08-16	United States
ORF3a_224_C	ORF3a	224	SRR15608185	26062	G	T	1	2021-08-16	United States
M_82_T	M	82	SRR15608185	26767	T	C	0,999777	2021-08-16	United States
M_197_N	M	197	SRR15608185	27112	G	A	0,999009	2021-08-16	United States
ORF7a_82_A	ORF7a	82	SRR15608185	27638	T	C	1	2021-08-16	United States
ORF7a_120_I	ORF7a	120	SRR15608185	27752	C	T	1	2021-08-16	United States
ORF8_118_NA	ORF8	118	SRR15608185	28247	A	-GATTTC	0,87703	2021-08-16	United States
ORF8_120_L	ORF8	120	SRR15608185	28253	C	A	0,986152	2021-08-16	United States
N_63_G	N	63	SRR15608185	28461	A	G	0,987671	2021-08-16	United States
N_203_M	N	203	SRR15608185	28881	G	T	1	2021-08-16	United States
N_377_Y	N	377	SRR15608185	29402	G	T	1	2021-08-16	United States
ORF1ab_416_R	ORF1ab	416	SRR15608190	1511	T	C	0,0826536	2021-08-15	United States
ORF1ab_767_K	ORF1ab	767	SRR15608190	2564	G	A	1	2021-08-15	United States
ORF1ab_1228_G	ORF1ab	1228	SRR15608190	3948	A	G	1	2021-08-15	United States
ORF1ab_1306_S	ORF1ab	1306	SRR15608190	4181	G	T	1	2021-08-15	United States
ORF1ab_2046_L	ORF1ab	2046	SRR15608190	6402	C	T	1	2021-08-15	United States
ORF1ab_2058_H	ORF1ab	2058	SRR15608190	6439	G	C	0,058131	2021-08-15	United States
ORF1ab_2287_S	ORF1ab	2287	SRR15608190	7124	C	T	1	2021-08-15	United States
ORF1ab_2888_NA	ORF1ab	2888	SRR15608190	8927	G	+T	0,142041	2021-08-15	United States
ORF1ab_2930_L	ORF1ab	2930	SRR15608190	9053	G	T	0,998808	2021-08-15	United States
ORF1ab_3255_I	ORF1ab	3255	SRR15608190	10029	C	T	1	2021-08-15	United States
ORF1ab_3442_NA	ORF1ab	3442	SRR15608190	10590	G	-TAACTTT	0,180147	2021-08-15	United States
ORF1ab_3602_NA	ORF1ab	3602	SRR15608190	11071	G	+T	0,0524173	2021-08-15	United States
ORF1ab_3646_A	ORF1ab	3646	SRR15608190	11201	A	G	0,998118	2021-08-15	United States
ORF1ab_3766_F	ORF1ab	3766	SRR15608190	11562	G	T	0,999256	2021-08-15	United States
ORF1ab_314_L	ORF1ab	314	SRR15608190	14408	C	T	0,999278	2021-08-15	United States
ORF1ab_619_NA	ORF1ab	619	SRR15608190	15324	C	-AT	0,0732078	2021-08-15	United States
ORF1ab_662_S	ORF1ab	662	SRR15608190	15451	G	A	0,999239	2021-08-15	United States
ORF1ab_1000_L	ORF1ab	1000	SRR15608190	16466	C	T	1	2021-08-15	United States
ORF1ab_1600_H	ORF1ab	1600	SRR15608190	18266	G	A	0,0673215	2021-08-15	United States
ORF1ab_1918_V	ORF1ab	1918	SRR15608190	19220	C	T	0,999771	2021-08-15	United States
ORF1ab_2481_NA	ORF1ab	2481	SRR15608190	20908	G	+T	0,064658	2021-08-15	United States
S_19_R	S	19	SRR15608190	21618	C	G	1	2021-08-15	United States
S_452_R	S	452	SRR15608190	22917	T	G	0,999513	2021-08-15	United States
S_478_K	S	478	SRR15608190	22995	C	A	0,999726	2021-08-15	United States
S_614_G	S	614	SRR15608190	23403	A	G	0,999258	2021-08-15	United States
S_681_R	S	681	SRR15608190	23604	C	G	0,999762	2021-08-15	United States
S_950_N	S	950	SRR15608190	24410	G	A	0,954	2021-08-15	United States
S_1030_P	S	1030	SRR15608190	24650	T	C	0,132641	2021-08-15	United States
S_1105_I	S	1105	SRR15608190	24876	C	T	0,0702004	2021-08-15	United States
ORF3a_23_V	ORF3a	23	SRR15608190	25460	C	T	0,0800531	2021-08-15	United States
ORF3a_26_L	ORF3a	26	SRR15608190	25469	C	T	0,999709	2021-08-15	United States
ORF3a_131_NA	ORF3a	131	SRR15608190	25783	T	-G	0,0529412	2021-08-15	United States
ORF3a_239_Q	ORF3a	239	SRR15608190	26107	G	C	0,996855	2021-08-15	United States
E_5_A	E	5	SRR15608190	26258	T	C	0,102092	2021-08-15	United States
M_82_T	M	82	SRR15608190	26767	T	C	0,999711	2021-08-15	United States
ORF7a_82_A	ORF7a	82	SRR15608190	27638	T	C	0,995614	2021-08-15	United States
ORF7a_120_I	ORF7a	120	SRR15608190	27752	C	T	1	2021-08-15	United States
ORF7b_40_I	ORF7b	40	SRR15608190	27874	C	T	1	2021-08-15	United States
ORF8_118_NA	ORF8	118	SRR15608190	28247	A	-GATTTC	0,874893	2021-08-15	United States
ORF8_120_L	ORF8	120	SRR15608190	28253	C	A	0,997921	2021-08-15	United States
N_63_G	N	63	SRR15608190	28461	A	G	0,983666	2021-08-15	United States
N_203_M	N	203	SRR15608190	28881	G	T	1	2021-08-15	United States
N_215_C	N	215	SRR15608190	28916	G	T	1	2021-08-15	United States
N_377_Y	N	377	SRR15608190	29402	G	T	1	2021-08-15	United States
ORF1ab_1306_S	ORF1ab	1306	SRR15608193	4181	G	T	0,999499	2021-08-15	United States
ORF1ab_2046_L	ORF1ab	2046	SRR15608193	6402	C	T	0,999388	2021-08-15	United States
ORF1ab_2287_S	ORF1ab	2287	SRR15608193	7124	C	T	1	2021-08-15	United States
ORF1ab_2327_C	ORF1ab	2327	SRR15608193	7246	G	T	0,999107	2021-08-15	United States
ORF1ab_2389_L	ORF1ab	2389	SRR15608193	7431	C	T	1	2021-08-15	United States
ORF1ab_2930_L	ORF1ab	2930	SRR15608193	9053	G	T	0,998703	2021-08-15	United States
ORF1ab_3255_I	ORF1ab	3255	SRR15608193	10029	C	T	1	2021-08-15	United States
ORF1ab_3602_NA	ORF1ab	3602	SRR15608193	11071	G	+T	0,0559405	2021-08-15	United States
ORF1ab_3646_A	ORF1ab	3646	SRR15608193	11201	A	G	0,999517	2021-08-15	United States
ORF1ab_3731_V	ORF1ab	3731	SRR15608193	11456	A	G	0,999349	2021-08-15	United States
ORF1ab_4083_M	ORF1ab	4083	SRR15608193	12513	C	T	0,999805	2021-08-15	United States
ORF1ab_314_L	ORF1ab	314	SRR15608193	14408	C	T	0,999379	2021-08-15	United States
ORF1ab_662_S	ORF1ab	662	SRR15608193	15451	G	A	0,999757	2021-08-15	United States
ORF1ab_1000_L	ORF1ab	1000	SRR15608193	16466	C	T	0,999169	2021-08-15	United States
ORF1ab_1918_V	ORF1ab	1918	SRR15608193	19220	C	T	0,997733	2021-08-15	United States
S_19_R	S	19	SRR15608193	21618	C	G	1	2021-08-15	United States
S_452_R	S	452	SRR15608193	22917	T	G	0,999092	2021-08-15	United States
S_478_K	S	478	SRR15608193	22995	C	A	0,999741	2021-08-15	United States
S_614_G	S	614	SRR15608193	23403	A	G	0,999603	2021-08-15	United States
S_681_R	S	681	SRR15608193	23604	C	G	1	2021-08-15	United States
S_950_N	S	950	SRR15608193	24410	G	A	0,970339	2021-08-15	United States
ORF3a_26_L	ORF3a	26	SRR15608193	25469	C	T	0,998979	2021-08-15	United States
M_82_T	M	82	SRR15608193	26767	T	C	0,999471	2021-08-15	United States
ORF7a_82_A	ORF7a	82	SRR15608193	27638	T	C	0,999665	2021-08-15	United States
ORF7a_120_I	ORF7a	120	SRR15608193	27752	C	T	1	2021-08-15	United States
ORF7b_40_I	ORF7b	40	SRR15608193	27874	C	T	0,999594	2021-08-15	United States
ORF8_118_NA	ORF8	118	SRR15608193	28247	A	-GATTTC	0,871954	2021-08-15	United States
ORF8_120_L	ORF8	120	SRR15608193	28253	C	A	0,979644	2021-08-15	United States
N_63_G	N	63	SRR15608193	28461	A	G	0,986958	2021-08-15	United States
N_203_M	N	203	SRR15608193	28881	G	T	1	2021-08-15	United States
N_215_C	N	215	SRR15608193	28916	G	T	1	2021-08-15	United States
N_377_Y	N	377	SRR15608193	29402	G	T	0,99903	2021-08-15	United States
ORF1ab_555_V	ORF1ab	555	SRR15608201	1929	C	T	0,999072	2021-08-14	United States
ORF1ab_1306_S	ORF1ab	1306	SRR15608201	4181	G	T	0,99902	2021-08-14	United States
ORF1ab_2046_L	ORF1ab	2046	SRR15608201	6402	C	T	0,999529	2021-08-14	United States
ORF1ab_2287_S	ORF1ab	2287	SRR15608201	7124	C	T	0,99973	2021-08-14	United States
ORF1ab_2930_L	ORF1ab	2930	SRR15608201	9053	G	T	1	2021-08-14	United States
ORF1ab_3255_I	ORF1ab	3255	SRR15608201	10029	C	T	1	2021-08-14	United States
ORF1ab_3646_A	ORF1ab	3646	SRR15608201	11201	A	G	0,999524	2021-08-14	United States
ORF1ab_183_V	ORF1ab	183	SRR15608201	14014	T	G	0,999835	2021-08-14	United States
ORF1ab_314_L	ORF1ab	314	SRR15608201	14408	C	T	0,999263	2021-08-14	United States
ORF1ab_662_S	ORF1ab	662	SRR15608201	15451	G	A	0,999598	2021-08-14	United States
ORF1ab_1000_L	ORF1ab	1000	SRR15608201	16466	C	T	0,998964	2021-08-14	United States
ORF1ab_1918_V	ORF1ab	1918	SRR15608201	19220	C	T	0,999019	2021-08-14	United States
S_19_R	S	19	SRR15608201	21618	C	G	1	2021-08-14	United States
S_452_R	S	452	SRR15608201	22917	T	G	1	2021-08-14	United States
S_478_K	S	478	SRR15608201	22995	C	A	1	2021-08-14	United States
S_614_G	S	614	SRR15608201	23403	A	G	0,999748	2021-08-14	United States
S_676_I	S	676	SRR15608201	23589	C	T	1	2021-08-14	United States
S_681_R	S	681	SRR15608201	23604	C	G	0,999569	2021-08-14	United States
S_950_N	S	950	SRR15608201	24410	G	A	0,966363	2021-08-14	United States
ORF3a_26_L	ORF3a	26	SRR15608201	25469	C	T	0,998941	2021-08-14	United States
M_82_T	M	82	SRR15608201	26767	T	C	0,999776	2021-08-14	United States
ORF7a_82_A	ORF7a	82	SRR15608201	27638	T	C	0,999611	2021-08-14	United States
ORF7a_120_I	ORF7a	120	SRR15608201	27752	C	T	0,999661	2021-08-14	United States
ORF7b_40_I	ORF7b	40	SRR15608201	27874	C	T	1	2021-08-14	United States
ORF8_118_NA	ORF8	118	SRR15608201	28247	A	-GATTTC	0,878728	2021-08-14	United States
ORF8_120_L	ORF8	120	SRR15608201	28253	C	A	0,97019	2021-08-14	United States
N_63_G	N	63	SRR15608201	28461	A	G	0,986115	2021-08-14	United States
N_203_M	N	203	SRR15608201	28881	G	T	0,999045	2021-08-14	United States
N_215_C	N	215	SRR15608201	28916	G	T	1	2021-08-14	United States
N_377_Y	N	377	SRR15608201	29402	G	T	0,998344	2021-08-14	United States
ORF1ab_1306_S	ORF1ab	1306	SRR15608202	4181	G	T	0,998398	2021-08-16	United States
ORF1ab_2046_L	ORF1ab	2046	SRR15608202	6402	C	T	0,999762	2021-08-16	United States
ORF1ab_2287_S	ORF1ab	2287	SRR15608202	7124	C	T	0,999772	2021-08-16	United States
ORF1ab_2930_L	ORF1ab	2930	SRR15608202	9053	G	T	1	2021-08-16	United States
ORF1ab_3255_I	ORF1ab	3255	SRR15608202	10029	C	T	0,999755	2021-08-16	United States
ORF1ab_3646_A	ORF1ab	3646	SRR15608202	11201	A	G	0,999539	2021-08-16	United States
ORF1ab_314_L	ORF1ab	314	SRR15608202	14408	C	T	0,999768	2021-08-16	United States
ORF1ab_662_S	ORF1ab	662	SRR15608202	15451	G	A	0,998936	2021-08-16	United States
ORF1ab_1000_L	ORF1ab	1000	SRR15608202	16466	C	T	0,999685	2021-08-16	United States
ORF1ab_1555_I	ORF1ab	1555	SRR15608202	18131	C	T	1	2021-08-16	United States
ORF1ab_1918_V	ORF1ab	1918	SRR15608202	19220	C	T	0,997676	2021-08-16	United States
S_19_R	S	19	SRR15608202	21618	C	G	1	2021-08-16	United States
S_452_R	S	452	SRR15608202	22917	T	G	1	2021-08-16	United States
S_478_K	S	478	SRR15608202	22995	C	A	0,999752	2021-08-16	United States
S_522_V	S	522	SRR15608202	23127	C	T	0,997949	2021-08-16	United States
S_681_R	S	681	SRR15608202	23604	C	G	1	2021-08-16	United States
S_842_S	S	842	SRR15608202	24086	G	A	0,0806966	2021-08-16	United States
S_950_N	S	950	SRR15608202	24410	G	A	0,961813	2021-08-16	United States
ORF3a_26_L	ORF3a	26	SRR15608202	25469	C	T	0,999609	2021-08-16	United States
ORF3a_239_Q	ORF3a	239	SRR15608202	26107	G	C	1	2021-08-16	United States
M_82_T	M	82	SRR15608202	26767	T	C	0,999864	2021-08-16	United States
ORF6_21_A	ORF6	21	SRR15608202	27262	A	G	0,998928	2021-08-16	United States
ORF7a_82_A	ORF7a	82	SRR15608202	27638	T	C	0,999503	2021-08-16	United States
ORF7a_120_I	ORF7a	120	SRR15608202	27752	C	T	1	2021-08-16	United States
ORF7b_40_I	ORF7b	40	SRR15608202	27874	C	T	1	2021-08-16	United States
ORF8_118_NA	ORF8	118	SRR15608202	28247	A	-GATTTC	0,872218	2021-08-16	United States
ORF8_120_L	ORF8	120	SRR15608202	28253	C	A	0,97774	2021-08-16	United States
N_63_G	N	63	SRR15608202	28461	A	G	0,984729	2021-08-16	United States
N_203_M	N	203	SRR15608202	28881	G	T	1	2021-08-16	United States
N_215_C	N	215	SRR15608202	28916	G	T	1	2021-08-16	United States
N_377_Y	N	377	SRR15608202	29402	G	T	0,999569	2021-08-16	United States
ORF1ab_1306_S	ORF1ab	1306	SRR15608204	4181	G	T	0,999002	2021-08-16	United States
ORF1ab_2046_L	ORF1ab	2046	SRR15608204	6402	C	T	0,999061	2021-08-16	United States
ORF1ab_2287_S	ORF1ab	2287	SRR15608204	7124	C	T	0,999496	2021-08-16	United States
ORF1ab_2930_L	ORF1ab	2930	SRR15608204	9053	G	T	1	2021-08-16	United States
ORF1ab_3255_I	ORF1ab	3255	SRR15608204	10029	C	T	0,999554	2021-08-16	United States
ORF1ab_3646_A	ORF1ab	3646	SRR15608204	11201	A	G	0,998372	2021-08-16	United States
ORF1ab_3731_V	ORF1ab	3731	SRR15608204	11456	A	G	1	2021-08-16	United States
ORF1ab_314_L	ORF1ab	314	SRR15608204	14408	C	T	0,999114	2021-08-16	United States
ORF1ab_630_V	ORF1ab	630	SRR15608204	15356	C	T	0,999714	2021-08-16	United States
ORF1ab_662_S	ORF1ab	662	SRR15608204	15451	G	A	0,998963	2021-08-16	United States
ORF1ab_1000_L	ORF1ab	1000	SRR15608204	16466	C	T	0,998995	2021-08-16	United States
ORF1ab_1918_V	ORF1ab	1918	SRR15608204	19220	C	T	0,997053	2021-08-16	United States
S_19_R	S	19	SRR15608204	21618	C	G	1	2021-08-16	United States
S_452_R	S	452	SRR15608204	22917	T	G	0,998652	2021-08-16	United States
S_478_K	S	478	SRR15608204	22995	C	A	0,999478	2021-08-16	United States
S_614_G	S	614	SRR15608204	23403	A	G	0,999631	2021-08-16	United States
S_681_R	S	681	SRR15608204	23604	C	G	1	2021-08-16	United States
S_950_N	S	950	SRR15608204	24410	G	A	0,962197	2021-08-16	United States
ORF3a_26_L	ORF3a	26	SRR15608204	25469	C	T	1	2021-08-16	United States
M_82_T	M	82	SRR15608204	26767	T	C	0,999662	2021-08-16	United States
ORF7a_82_A	ORF7a	82	SRR15608204	27638	T	C	1	2021-08-16	United States
ORF7a_120_I	ORF7a	120	SRR15608204	27752	C	T	1	2021-08-16	United States
ORF7b_40_I	ORF7b	40	SRR15608204	27874	C	T	1	2021-08-16	United States
ORF8_75_Y	ORF8	75	SRR15608204	28116	G	T	0,999671	2021-08-16	United States
ORF8_118_NA	ORF8	118	SRR15608204	28247	A	-GATTTC	0,878149	2021-08-16	United States
ORF8_120_L	ORF8	120	SRR15608204	28253	C	A	0,96861	2021-08-16	United States
N_63_G	N	63	SRR15608204	28461	A	G	0,980857	2021-08-16	United States
N_377_Y	N	377	SRR15608204	29402	G	T	0,99928	2021-08-16	United States
ORF1ab_1306_S	ORF1ab	1306	SRR15608211	4181	G	T	0,998506	2021-08-15	United States
ORF1ab_2046_L	ORF1ab	2046	SRR15608211	6402	C	T	0,997724	2021-08-15	United States
ORF1ab_2287_S	ORF1ab	2287	SRR15608211	7124	C	T	0,999632	2021-08-15	United States
ORF1ab_2930_L	ORF1ab	2930	SRR15608211	9053	G	T	1	2021-08-15	United States
ORF1ab_3255_I	ORF1ab	3255	SRR15608211	10029	C	T	1	2021-08-15	United States
ORF1ab_3646_A	ORF1ab	3646	SRR15608211	11201	A	G	1	2021-08-15	United States
ORF1ab_3731_V	ORF1ab	3731	SRR15608211	11456	A	G	0,999279	2021-08-15	United States
ORF1ab_4182_F	ORF1ab	4182	SRR15608211	12809	C	T	0,999028	2021-08-15	United States
ORF1ab_314_L	ORF1ab	314	SRR15608211	14408	C	T	0,999725	2021-08-15	United States
ORF1ab_662_S	ORF1ab	662	SRR15608211	15451	G	A	0,999789	2021-08-15	United States
ORF1ab_1000_L	ORF1ab	1000	SRR15608211	16466	C	T	0,999614	2021-08-15	United States
ORF1ab_1918_V	ORF1ab	1918	SRR15608211	19220	C	T	0,999287	2021-08-15	United States
ORF1ab_2131_V	ORF1ab	2131	SRR15608211	19859	C	T	0,997028	2021-08-15	United States
S_19_R	S	19	SRR15608211	21618	C	G	1	2021-08-15	United States
S_452_R	S	452	SRR15608211	22917	T	G	1	2021-08-15	United States
S_478_K	S	478	SRR15608211	22995	C	A	1	2021-08-15	United States
S_614_G	S	614	SRR15608211	23403	A	G	0,999573	2021-08-15	United States
S_681_R	S	681	SRR15608211	23604	C	G	1	2021-08-15	United States
S_942_S	S	942	SRR15608211	24386	G	T	0,999324	2021-08-15	United States
S_950_N	S	950	SRR15608211	24410	G	A	0,975296	2021-08-15	United States
ORF3a_26_L	ORF3a	26	SRR15608211	25469	C	T	1	2021-08-15	United States
M_82_T	M	82	SRR15608211	26767	T	C	1	2021-08-15	United States
ORF7a_82_A	ORF7a	82	SRR15608211	27638	T	C	1	2021-08-15	United States
ORF7a_120_I	ORF7a	120	SRR15608211	27752	C	T	0,999435	2021-08-15	United States
ORF7b_40_I	ORF7b	40	SRR15608211	27874	C	T	1	2021-08-15	United States
ORF8_118_NA	ORF8	118	SRR15608211	28247	A	-GATTTC	0,873188	2021-08-15	United States
ORF8_120_L	ORF8	120	SRR15608211	28253	C	A	0,989583	2021-08-15	United States
N_63_G	N	63	SRR15608211	28461	A	G	0,980684	2021-08-15	United States
N_377_Y	N	377	SRR15608211	29402	G	T	1	2021-08-15	United States
ORF1ab_309_L	ORF1ab	309	SRR15608215	1191	C	T	0,999394	2021-08-14	United States
ORF1ab_1276_T	ORF1ab	1276	SRR15608215	4092	T	C	0,999023	2021-08-14	United States
ORF1ab_1640_L	ORF1ab	1640	SRR15608215	5184	C	T	1	2021-08-14	United States
ORF1ab_1921_Q	ORF1ab	1921	SRR15608215	6027	C	A	1	2021-08-14	United States
ORF1ab_2980_N	ORF1ab	2980	SRR15608215	9203	G	A	0,994847	2021-08-14	United States
ORF1ab_3138_S	ORF1ab	3138	SRR15608215	9678	T	C	1	2021-08-14	United States
ORF1ab_3580_Q	ORF1ab	3580	SRR15608215	11005	C	A	0,995765	2021-08-14	United States
ORF1ab_314_L	ORF1ab	314	SRR15608215	14408	C	T	1	2021-08-14	United States
ORF1ab_2310_R	ORF1ab	2310	SRR15608215	20396	A	G	1	2021-08-14	United States
S_19_R	S	19	SRR15608215	21618	C	G	1	2021-08-14	United States
S_452_R	S	452	SRR15608215	22917	T	G	1	2021-08-14	United States
S_478_K	S	478	SRR15608215	22995	C	A	1	2021-08-14	United States
S_614_G	S	614	SRR15608215	23403	A	G	1	2021-08-14	United States
S_681_R	S	681	SRR15608215	23604	C	G	1	2021-08-14	United States
S_950_N	S	950	SRR15608215	24410	G	A	0,96553	2021-08-14	United States
ORF3a_26_L	ORF3a	26	SRR15608215	25469	C	T	0,999725	2021-08-14	United States
M_82_T	M	82	SRR15608215	26767	T	C	1	2021-08-14	United States
ORF7a_82_A	ORF7a	82	SRR15608215	27638	T	C	1	2021-08-14	United States
ORF7a_120_I	ORF7a	120	SRR15608215	27752	C	T	0,999023	2021-08-14	United States
N_63_G	N	63	SRR15608215	28461	A	G	0,98739	2021-08-14	United States
N_203_M	N	203	SRR15608215	28881	G	T	1	2021-08-14	United States
N_367_D	N	367	SRR15608215	29374	G	T	0,943864	2021-08-14	United States
N_377_Y	N	377	SRR15608215	29402	G	T	0,99911	2021-08-14	United States
ORF1ab_550_C	ORF1ab	550	SRR15608216	1913	C	T	0,078204	2021-08-14	United States
ORF1ab_1306_S	ORF1ab	1306	SRR15608216	4181	G	T	0,998485	2021-08-14	United States
ORF1ab_2046_L	ORF1ab	2046	SRR15608216	6402	C	T	1	2021-08-14	United States
ORF1ab_2287_S	ORF1ab	2287	SRR15608216	7124	C	T	0,999788	2021-08-14	United States
ORF1ab_2855_V	ORF1ab	2855	SRR15608216	8829	C	T	0,999437	2021-08-14	United States
ORF1ab_2930_L	ORF1ab	2930	SRR15608216	9053	G	T	1	2021-08-14	United States
ORF1ab_3255_I	ORF1ab	3255	SRR15608216	10029	C	T	0,999572	2021-08-14	United States
ORF1ab_3313_F	ORF1ab	3313	SRR15608216	10202	C	T	0,999843	2021-08-14	United States
ORF1ab_3646_A	ORF1ab	3646	SRR15608216	11201	A	G	0,998709	2021-08-14	United States
ORF1ab_314_L	ORF1ab	314	SRR15608216	14408	C	T	0,999582	2021-08-14	United States
ORF1ab_662_S	ORF1ab	662	SRR15608216	15451	G	A	0,999782	2021-08-14	United States
ORF1ab_1000_L	ORF1ab	1000	SRR15608216	16466	C	T	0,999192	2021-08-14	United States
ORF1ab_1223_L	ORF1ab	1223	SRR15608216	17135	C	T	0,999119	2021-08-14	United States
ORF1ab_1847_S	ORF1ab	1847	SRR15608216	19006	G	T	0,99911	2021-08-14	United States
ORF1ab_1918_V	ORF1ab	1918	SRR15608216	19220	C	T	0,997821	2021-08-14	United States
S_19_R	S	19	SRR15608216	21618	C	G	1	2021-08-14	United States
S_452_R	S	452	SRR15608216	22917	T	G	1	2021-08-14	United States
S_478_K	S	478	SRR15608216	22995	C	A	0,999747	2021-08-14	United States
S_614_G	S	614	SRR15608216	23403	A	G	1	2021-08-14	United States
S_681_R	S	681	SRR15608216	23604	C	G	0,998701	2021-08-14	United States
S_950_N	S	950	SRR15608216	24410	G	A	0,431507	2021-08-14	United States
ORF3a_26_L	ORF3a	26	SRR15608216	25469	C	T	0,999192	2021-08-14	United States
M_82_T	M	82	SRR15608216	26767	T	C	1	2021-08-14	United States
ORF7a_82_A	ORF7a	82	SRR15608216	27638	T	C	0,9993	2021-08-14	United States
ORF7a_120_I	ORF7a	120	SRR15608216	27752	C	T	1	2021-08-14	United States
ORF7b_40_I	ORF7b	40	SRR15608216	27874	C	T	0,999605	2021-08-14	United States
ORF8_118_NA	ORF8	118	SRR15608216	28247	A	-GATTTC	0,862408	2021-08-14	United States
ORF8_120_L	ORF8	120	SRR15608216	28253	C	A	0,988571	2021-08-14	United States
N_63_G	N	63	SRR15608216	28461	A	G	0,976708	2021-08-14	United States
N_203_M	N	203	SRR15608216	28881	G	T	1	2021-08-14	United States
N_215_C	N	215	SRR15608216	28916	G	T	0,99637	2021-08-14	United States
N_377_Y	N	377	SRR15608216	29402	G	T	0,999639	2021-08-14	United States
ORF10_12_A	ORF10	12	SRR15608216	29591	A	G	0,999252	2021-08-14	United States
ORF1ab_1640_L	ORF1ab	1640	SRR15608217	5184	C	T	1	2021-08-16	United States
ORF1ab_2379_V	ORF1ab	2379	SRR15608217	7401	C	T	0,999225	2021-08-16	United States
ORF1ab_2500_F	ORF1ab	2500	SRR15608217	7764	C	T	0,999388	2021-08-16	United States
ORF1ab_3209_V	ORF1ab	3209	SRR15608217	9891	C	T	0,998869	2021-08-16	United States
ORF1ab_3718_A	ORF1ab	3718	SRR15608217	11418	T	C	0,999638	2021-08-16	United States
ORF1ab_3750_I	ORF1ab	3750	SRR15608217	11514	C	T	0,999767	2021-08-16	United States
ORF1ab_314_L	ORF1ab	314	SRR15608217	14408	C	T	0,999183	2021-08-16	United States
ORF1ab_662_S	ORF1ab	662	SRR15608217	15451	G	A	0,999477	2021-08-16	United States
ORF1ab_1000_L	ORF1ab	1000	SRR15608217	16466	C	T	0,998961	2021-08-16	United States
S_19_R	S	19	SRR15608217	21618	C	G	1	2021-08-16	United States
S_452_R	S	452	SRR15608217	22917	T	G	0,999612	2021-08-16	United States
S_478_K	S	478	SRR15608217	22995	C	A	0,999769	2021-08-16	United States
S_614_G	S	614	SRR15608217	23403	A	G	0,998979	2021-08-16	United States
S_681_R	S	681	SRR15608217	23604	C	G	1	2021-08-16	United States
S_950_N	S	950	SRR15608217	24410	G	A	0,964843	2021-08-16	United States
ORF3a_26_L	ORF3a	26	SRR15608217	25469	C	T	0,999343	2021-08-16	United States
ORF3a_224_C	ORF3a	224	SRR15608217	26062	G	T	0,998981	2021-08-16	United States
M_82_T	M	82	SRR15608217	26767	T	C	0,999666	2021-08-16	United States
M_197_N	M	197	SRR15608217	27112	G	A	0,999389	2021-08-16	United States
ORF7a_82_A	ORF7a	82	SRR15608217	27638	T	C	0,999653	2021-08-16	United States
ORF7a_120_I	ORF7a	120	SRR15608217	27752	C	T	0,999348	2021-08-16	United States
ORF8_118_NA	ORF8	118	SRR15608217	28247	A	-GATTTC	0,863072	2021-08-16	United States
ORF8_120_L	ORF8	120	SRR15608217	28253	C	A	0,991285	2021-08-16	United States
N_63_G	N	63	SRR15608217	28461	A	G	0,98045	2021-08-16	United States
N_203_M	N	203	SRR15608217	28881	G	T	1	2021-08-16	United States
N_297_Y	N	297	SRR15608217	29162	G	T	0,999145	2021-08-16	United States
N_377_Y	N	377	SRR15608217	29402	G	T	0,999107	2021-08-16	United States
ORF1ab_1306_S	ORF1ab	1306	SRR15608220	4181	G	T	0,998367	2021-08-14	United States
ORF1ab_1521_I	ORF1ab	1521	SRR15608220	4827	C	T	0,598528	2021-08-14	United States
ORF1ab_2046_L	ORF1ab	2046	SRR15608220	6402	C	T	0,99933	2021-08-14	United States
ORF1ab_2287_S	ORF1ab	2287	SRR15608220	7124	C	T	0,999456	2021-08-14	United States
ORF1ab_2930_L	ORF1ab	2930	SRR15608220	9053	G	T	0,999625	2021-08-14	United States
ORF1ab_3255_I	ORF1ab	3255	SRR15608220	10029	C	T	0,999254	2021-08-14	United States
ORF1ab_3646_A	ORF1ab	3646	SRR15608220	11201	A	G	0,999759	2021-08-14	United States
ORF1ab_314_L	ORF1ab	314	SRR15608220	14408	C	T	0,999611	2021-08-14	United States
ORF1ab_662_S	ORF1ab	662	SRR15608220	15451	G	A	0,999445	2021-08-14	United States
ORF1ab_1000_L	ORF1ab	1000	SRR15608220	16466	C	T	0,998416	2021-08-14	United States
ORF1ab_1257_V	ORF1ab	1257	SRR15608220	17236	A	G	0,999609	2021-08-14	United States
ORF1ab_1661_I	ORF1ab	1661	SRR15608220	18449	G	T	0,999071	2021-08-14	United States
ORF1ab_1918_V	ORF1ab	1918	SRR15608220	19220	C	T	0,99947	2021-08-14	United States
S_19_R	S	19	SRR15608220	21618	C	G	0,998996	2021-08-14	United States
S_452_R	S	452	SRR15608220	22917	T	G	1	2021-08-14	United States
S_478_K	S	478	SRR15608220	22995	C	A	0,998324	2021-08-14	United States
S_614_G	S	614	SRR15608220	23403	A	G	0,999234	2021-08-14	United States
S_681_R	S	681	SRR15608220	23604	C	G	0,999577	2021-08-14	United States
S_950_N	S	950	SRR15608220	24410	G	A	0,971581	2021-08-14	United States
ORF3a_26_L	ORF3a	26	SRR15608220	25469	C	T	1	2021-08-14	United States
ORF3a_103_NA	ORF3a	103	SRR15608220	25699	G	+CCC	0,8517	2021-08-14	United States
M_82_T	M	82	SRR15608220	26767	T	C	0,999534	2021-08-14	United States
ORF7a_82_A	ORF7a	82	SRR15608220	27638	T	C	1	2021-08-14	United States
ORF7a_120_I	ORF7a	120	SRR15608220	27752	C	T	0,999348	2021-08-14	United States
ORF7b_40_I	ORF7b	40	SRR15608220	27874	C	T	0,999259	2021-08-14	United States
ORF8_83_F	ORF8	83	SRR15608220	28141	G	T	0,999243	2021-08-14	United States
ORF8_118_NA	ORF8	118	SRR15608220	28247	A	-GATTTC	0,869374	2021-08-14	United States
ORF8_120_L	ORF8	120	SRR15608220	28253	C	A	0,991781	2021-08-14	United States
N_63_G	N	63	SRR15608220	28461	A	G	0,986153	2021-08-14	United States
N_203_M	N	203	SRR15608220	28881	G	T	0,997897	2021-08-14	United States
N_215_C	N	215	SRR15608220	28916	G	T	0,99905	2021-08-14	United States
N_377_Y	N	377	SRR15608220	29402	G	T	0,99962	2021-08-14	United States
ORF1ab_184_C	ORF1ab	184	SRR15608223	815	C	T	0,110181	2021-08-15	United States
ORF1ab_381_G	ORF1ab	381	SRR15608223	1407	A	G	0,123509	2021-08-15	United States
ORF1ab_693_T	ORF1ab	693	SRR15608223	2343	T	C	0,245475	2021-08-15	United States
ORF1ab_1306_S	ORF1ab	1306	SRR15608223	4181	G	T	1	2021-08-15	United States
ORF1ab_1385_I	ORF1ab	1385	SRR15608223	4419	C	T	0,165404	2021-08-15	United States
ORF1ab_1515_P	ORF1ab	1515	SRR15608223	4808	T	C	0,141975	2021-08-15	United States
ORF1ab_1605_NA	ORF1ab	1605	SRR15608223	5079	C	-T	0,0757576	2021-08-15	United States
ORF1ab_2046_L	ORF1ab	2046	SRR15608223	6402	C	T	0,999061	2021-08-15	United States
ORF1ab_2287_S	ORF1ab	2287	SRR15608223	7124	C	T	1	2021-08-15	United States
ORF1ab_2930_L	ORF1ab	2930	SRR15608223	9053	G	T	0,99968	2021-08-15	United States
ORF1ab_3255_I	ORF1ab	3255	SRR15608223	10029	C	T	1	2021-08-15	United States
ORF1ab_3646_A	ORF1ab	3646	SRR15608223	11201	A	G	1	2021-08-15	United States
ORF1ab_314_L	ORF1ab	314	SRR15608223	14408	C	T	0,999301	2021-08-15	United States
ORF1ab_471_L	ORF1ab	471	SRR15608223	14878	T	C	0,226484	2021-08-15	United States
ORF1ab_662_S	ORF1ab	662	SRR15608223	15451	G	A	1	2021-08-15	United States
ORF1ab_998_NA	ORF1ab	998	SRR15608223	16461	T	-A	0,0899516	2021-08-15	United States
ORF1ab_1000_L	ORF1ab	1000	SRR15608223	16466	C	T	0,999321	2021-08-15	United States
ORF1ab_1487_NA	ORF1ab	1487	SRR15608223	17927	C	-TA	0,075827	2021-08-15	United States
ORF1ab_1628_NA	ORF1ab	1628	SRR15608223	18350	A	-TTTACC	0,277577	2021-08-15	United States
ORF1ab_1918_V	ORF1ab	1918	SRR15608223	19220	C	T	1	2021-08-15	United States
S_19_R	S	19	SRR15608223	21618	C	G	1	2021-08-15	United States
S_156_NA	S	156	SRR15608223	22028	G	-AGTTCA	0,962687	2021-08-15	United States
S_452_R	S	452	SRR15608223	22917	T	G	1	2021-08-15	United States
S_478_K	S	478	SRR15608223	22995	C	A	1	2021-08-15	United States
S_614_G	S	614	SRR15608223	23403	A	G	1	2021-08-15	United States
S_681_R	S	681	SRR15608223	23604	C	G	0,999606	2021-08-15	United States
S_884_F	S	884	SRR15608223	24213	C	T	0,115174	2021-08-15	United States
S_950_N	S	950	SRR15608223	24410	G	A	0,911227	2021-08-15	United States
ORF3a_26_L	ORF3a	26	SRR15608223	25469	C	T	0,999822	2021-08-15	United States
ORF3a_239_Q	ORF3a	239	SRR15608223	26107	G	C	1	2021-08-15	United States
M_82_T	M	82	SRR15608223	26767	T	C	0,999681	2021-08-15	United States
ORF6_59_NA	ORF6	59	SRR15608223	27377	A	-GATT	0,137566	2021-08-15	United States
ORF7a_82_A	ORF7a	82	SRR15608223	27638	T	C	1	2021-08-15	United States
ORF7a_120_I	ORF7a	120	SRR15608223	27752	C	T	1	2021-08-15	United States
ORF7b_40_I	ORF7b	40	SRR15608223	27874	C	T	1	2021-08-15	United States
ORF8_118_NA	ORF8	118	SRR15608223	28247	A	-GATTTC	0,867481	2021-08-15	United States
ORF8_120_L	ORF8	120	SRR15608223	28253	C	A	0,990588	2021-08-15	United States
N_63_G	N	63	SRR15608223	28461	A	G	0,990415	2021-08-15	United States
N_377_Y	N	377	SRR15608223	29402	G	T	0,999218	2021-08-15	United States
ORF1ab_698_V	ORF1ab	698	SRR15608228	2358	C	T	1	2021-08-16	United States
ORF1ab_1306_S	ORF1ab	1306	SRR15608228	4181	G	T	0,999121	2021-08-16	United States
ORF1ab_2046_L	ORF1ab	2046	SRR15608228	6402	C	T	0,999321	2021-08-16	United States
ORF1ab_2287_S	ORF1ab	2287	SRR15608228	7124	C	T	1	2021-08-16	United States
ORF1ab_2930_L	ORF1ab	2930	SRR15608228	9053	G	T	0,999301	2021-08-16	United States
ORF1ab_3255_I	ORF1ab	3255	SRR15608228	10029	C	T	0,999666	2021-08-16	United States
ORF1ab_3646_A	ORF1ab	3646	SRR15608228	11201	A	G	0,999377	2021-08-16	United States
ORF1ab_314_L	ORF1ab	314	SRR15608228	14408	C	T	0,999863	2021-08-16	United States
ORF1ab_662_S	ORF1ab	662	SRR15608228	15451	G	A	0,999443	2021-08-16	United States
ORF1ab_1000_L	ORF1ab	1000	SRR15608228	16466	C	T	0,999476	2021-08-16	United States
ORF1ab_1918_V	ORF1ab	1918	SRR15608228	19220	C	T	0,998691	2021-08-16	United States
S_19_R	S	19	SRR15608228	21618	C	G	1	2021-08-16	United States
S_404_C	S	404	SRR15608228	22772	G	T	1	2021-08-16	United States
S_452_R	S	452	SRR15608228	22917	T	G	1	2021-08-16	United States
S_478_K	S	478	SRR15608228	22995	C	A	1	2021-08-16	United States
S_522_V	S	522	SRR15608228	23127	C	T	0,999249	2021-08-16	United States
S_681_R	S	681	SRR15608228	23604	C	G	1	2021-08-16	United States
S_950_N	S	950	SRR15608228	24410	G	A	0,908441	2021-08-16	United States
ORF3a_26_L	ORF3a	26	SRR15608228	25469	C	T	0,999858	2021-08-16	United States
ORF3a_239_Q	ORF3a	239	SRR15608228	26107	G	C	1	2021-08-16	United States
M_82_T	M	82	SRR15608228	26767	T	C	0,99922	2021-08-16	United States
ORF6_21_A	ORF6	21	SRR15608228	27262	A	G	0,999457	2021-08-16	United States
ORF7a_82_A	ORF7a	82	SRR15608228	27638	T	C	1	2021-08-16	United States
ORF7a_120_I	ORF7a	120	SRR15608228	27752	C	T	1	2021-08-16	United States
ORF7b_40_I	ORF7b	40	SRR15608228	27874	C	T	1	2021-08-16	United States
ORF8_118_NA	ORF8	118	SRR15608228	28247	A	-GATTTC	0,873239	2021-08-16	United States
ORF8_120_L	ORF8	120	SRR15608228	28253	C	A	0,972973	2021-08-16	United States
N_63_G	N	63	SRR15608228	28461	A	G	0,987483	2021-08-16	United States
N_203_M	N	203	SRR15608228	28881	G	T	1	2021-08-16	United States
N_205_I	N	205	SRR15608228	28887	C	T	1	2021-08-16	United States
N_215_C	N	215	SRR15608228	28916	G	T	1	2021-08-16	United States
N_377_Y	N	377	SRR15608228	29402	G	T	0,997855	2021-08-16	United States
ORF1ab_82_NA	ORF1ab	82	SRR15608231	509	G	-GTCATGTTA	0,0697738	2021-08-14	United States
ORF1ab_669_R	ORF1ab	669	SRR15608231	2271	A	G	0,0584633	2021-08-14	United States
ORF1ab_1306_S	ORF1ab	1306	SRR15608231	4181	G	T	0,999625	2021-08-14	United States
ORF1ab_1929_R	ORF1ab	1929	SRR15608231	6051	A	G	0,114452	2021-08-14	United States
ORF1ab_1955_F	ORF1ab	1955	SRR15608231	6128	C	T	1	2021-08-14	United States
ORF1ab_2046_L	ORF1ab	2046	SRR15608231	6402	C	T	0,999502	2021-08-14	United States
ORF1ab_2287_S	ORF1ab	2287	SRR15608231	7124	C	T	0,999628	2021-08-14	United States
ORF1ab_2855_V	ORF1ab	2855	SRR15608231	8829	C	T	0,998051	2021-08-14	United States
ORF1ab_2930_L	ORF1ab	2930	SRR15608231	9053	G	T	1	2021-08-14	United States
ORF1ab_3255_I	ORF1ab	3255	SRR15608231	10029	C	T	1	2021-08-14	United States
ORF1ab_3646_A	ORF1ab	3646	SRR15608231	11201	A	G	0,999619	2021-08-14	United States
ORF1ab_3726_NA	ORF1ab	3726	SRR15608231	11442	C	-TT	0,0678851	2021-08-14	United States
ORF1ab_4164_I	ORF1ab	4164	SRR15608231	12756	C	T	0,999682	2021-08-14	United States
ORF1ab_4258_I	ORF1ab	4258	SRR15608231	13038	C	T	0,0507295	2021-08-14	United States
ORF1ab_314_L	ORF1ab	314	SRR15608231	14408	C	T	0,999153	2021-08-14	United States
ORF1ab_569_A	ORF1ab	569	SRR15608231	15172	T	G	0,130117	2021-08-14	United States
ORF1ab_662_S	ORF1ab	662	SRR15608231	15451	G	A	0,999292	2021-08-14	United States
ORF1ab_1000_L	ORF1ab	1000	SRR15608231	16466	C	T	0,999055	2021-08-14	United States
ORF1ab_1847_S	ORF1ab	1847	SRR15608231	19006	G	T	0,999353	2021-08-14	United States
ORF1ab_1918_V	ORF1ab	1918	SRR15608231	19220	C	T	0,998642	2021-08-14	United States
S_19_R	S	19	SRR15608231	21618	C	G	1	2021-08-14	United States
S_428_NA	S	428	SRR15608231	22844	G	-ATTTTACAGGCTGCGTT	0,0586605	2021-08-14	United States
S_452_R	S	452	SRR15608231	22917	T	G	0,999188	2021-08-14	United States
S_478_K	S	478	SRR15608231	22995	C	A	0,999826	2021-08-14	United States
S_614_G	S	614	SRR15608231	23403	A	G	0,999689	2021-08-14	United States
S_681_R	S	681	SRR15608231	23604	C	G	0,999592	2021-08-14	United States
S_775_NA	S	775	SRR15608231	23887	C	-A	0,0978916	2021-08-14	United States
S_809_S	S	809	SRR15608231	23987	C	T	1	2021-08-14	United States
S_950_N	S	950	SRR15608231	24410	G	A	0,954822	2021-08-14	United States
ORF3a_26_L	ORF3a	26	SRR15608231	25469	C	T	0,999761	2021-08-14	United States
ORF3a_155_H	ORF3a	155	SRR15608231	25855	G	C	0,0696721	2021-08-14	United States
M_82_T	M	82	SRR15608231	26767	T	C	0,999678	2021-08-14	United States
ORF7a_82_A	ORF7a	82	SRR15608231	27638	T	C	1	2021-08-14	United States
ORF7a_120_I	ORF7a	120	SRR15608231	27752	C	T	1	2021-08-14	United States
ORF7b_40_I	ORF7b	40	SRR15608231	27874	C	T	1	2021-08-14	United States
ORF8_118_NA	ORF8	118	SRR15608231	28247	A	-GATTTC	0,870417	2021-08-14	United States
ORF8_120_L	ORF8	120	SRR15608231	28253	C	A	0,983464	2021-08-14	United States
N_63_G	N	63	SRR15608231	28461	A	G	0,990543	2021-08-14	United States
N_203_M	N	203	SRR15608231	28881	G	T	1	2021-08-14	United States
N_215_C	N	215	SRR15608231	28916	G	T	1	2021-08-14	United States
N_377_Y	N	377	SRR15608231	29402	G	T	1	2021-08-14	United States
ORF1ab_806_V	ORF1ab	806	SRR15608241	2681	A	G	0,999431	2021-08-15	United States
ORF1ab_1306_S	ORF1ab	1306	SRR15608241	4181	G	T	0,999556	2021-08-15	United States
ORF1ab_2046_L	ORF1ab	2046	SRR15608241	6402	C	T	1	2021-08-15	United States
ORF1ab_2287_S	ORF1ab	2287	SRR15608241	7124	C	T	0,999642	2021-08-15	United States
ORF1ab_2930_L	ORF1ab	2930	SRR15608241	9053	G	T	0,999607	2021-08-15	United States
ORF1ab_3255_I	ORF1ab	3255	SRR15608241	10029	C	T	1	2021-08-15	United States
ORF1ab_3646_A	ORF1ab	3646	SRR15608241	11201	A	G	0,999057	2021-08-15	United States
ORF1ab_314_L	ORF1ab	314	SRR15608241	14408	C	T	0,999653	2021-08-15	United States
ORF1ab_662_S	ORF1ab	662	SRR15608241	15451	G	A	0,999013	2021-08-15	United States
ORF1ab_1000_L	ORF1ab	1000	SRR15608241	16466	C	T	0,999727	2021-08-15	United States
ORF1ab_1918_V	ORF1ab	1918	SRR15608241	19220	C	T	0,997039	2021-08-15	United States
S_19_R	S	19	SRR15608241	21618	C	G	1	2021-08-15	United States
S_452_R	S	452	SRR15608241	22917	T	G	0,99947	2021-08-15	United States
S_478_K	S	478	SRR15608241	22995	C	A	0,999687	2021-08-15	United States
S_522_V	S	522	SRR15608241	23127	C	T	1	2021-08-15	United States
S_681_R	S	681	SRR15608241	23604	C	G	0,999176	2021-08-15	United States
S_950_N	S	950	SRR15608241	24410	G	A	0,965424	2021-08-15	United States
ORF3a_26_L	ORF3a	26	SRR15608241	25469	C	T	0,999382	2021-08-15	United States
ORF3a_239_Q	ORF3a	239	SRR15608241	26107	G	C	1	2021-08-15	United States
M_82_T	M	82	SRR15608241	26767	T	C	1	2021-08-15	United States
M_125_Y	M	125	SRR15608241	26895	C	T	0,997102	2021-08-15	United States
ORF6_21_A	ORF6	21	SRR15608241	27262	A	G	0,99959	2021-08-15	United States
ORF7a_82_A	ORF7a	82	SRR15608241	27638	T	C	1	2021-08-15	United States
ORF7a_120_I	ORF7a	120	SRR15608241	27752	C	T	1	2021-08-15	United States
ORF7b_40_I	ORF7b	40	SRR15608241	27874	C	T	1	2021-08-15	United States
ORF8_118_NA	ORF8	118	SRR15608241	28247	A	-GATTTC	0,866642	2021-08-15	United States
ORF8_120_L	ORF8	120	SRR15608241	28253	C	A	0,97381	2021-08-15	United States
N_63_G	N	63	SRR15608241	28461	A	G	0,983374	2021-08-15	United States
N_203_M	N	203	SRR15608241	28881	G	T	1	2021-08-15	United States
N_215_C	N	215	SRR15608241	28916	G	T	0,99665	2021-08-15	United States
N_377_Y	N	377	SRR15608241	29402	G	T	0,998201	2021-08-15	United States
ORF1ab_1306_S	ORF1ab	1306	SRR15608254	4181	G	T	0,999602	2021-08-16	United States
ORF1ab_2046_L	ORF1ab	2046	SRR15608254	6402	C	T	0,998856	2021-08-16	United States
ORF1ab_2287_S	ORF1ab	2287	SRR15608254	7124	C	T	1	2021-08-16	United States
ORF1ab_2930_L	ORF1ab	2930	SRR15608254	9053	G	T	1	2021-08-16	United States
ORF1ab_3255_I	ORF1ab	3255	SRR15608254	10029	C	T	0,99916	2021-08-16	United States
ORF1ab_3646_A	ORF1ab	3646	SRR15608254	11201	A	G	0,999737	2021-08-16	United States
ORF1ab_3731_V	ORF1ab	3731	SRR15608254	11456	A	G	0,999487	2021-08-16	United States
ORF1ab_4182_F	ORF1ab	4182	SRR15608254	12809	C	T	0,999821	2021-08-16	United States
ORF1ab_314_L	ORF1ab	314	SRR15608254	14408	C	T	0,999213	2021-08-16	United States
ORF1ab_662_S	ORF1ab	662	SRR15608254	15451	G	A	0,999841	2021-08-16	United States
ORF1ab_1000_L	ORF1ab	1000	SRR15608254	16466	C	T	0,999586	2021-08-16	United States
ORF1ab_1918_V	ORF1ab	1918	SRR15608254	19220	C	T	0,998233	2021-08-16	United States
ORF1ab_2131_V	ORF1ab	2131	SRR15608254	19859	C	T	0,99646	2021-08-16	United States
S_19_R	S	19	SRR15608254	21618	C	G	1	2021-08-16	United States
S_452_R	S	452	SRR15608254	22917	T	G	0,999131	2021-08-16	United States
S_478_K	S	478	SRR15608254	22995	C	A	1	2021-08-16	United States
S_614_G	S	614	SRR15608254	23403	A	G	0,999733	2021-08-16	United States
S_681_R	S	681	SRR15608254	23604	C	G	0,999146	2021-08-16	United States
S_950_N	S	950	SRR15608254	24410	G	A	0,962448	2021-08-16	United States
ORF3a_26_L	ORF3a	26	SRR15608254	25469	C	T	0,999776	2021-08-16	United States
M_82_T	M	82	SRR15608254	26767	T	C	0,999761	2021-08-16	United States
ORF7a_82_A	ORF7a	82	SRR15608254	27638	T	C	0,999546	2021-08-16	United States
ORF7a_120_I	ORF7a	120	SRR15608254	27752	C	T	0,999607	2021-08-16	United States
ORF7b_40_I	ORF7b	40	SRR15608254	27874	C	T	1	2021-08-16	United States
ORF8_118_NA	ORF8	118	SRR15608254	28247	A	-GATTTC	0,865461	2021-08-16	United States
ORF8_120_L	ORF8	120	SRR15608254	28253	C	A	0,976109	2021-08-16	United States
N_63_G	N	63	SRR15608254	28461	A	G	0,983254	2021-08-16	United States
N_203_M	N	203	SRR15608254	28881	G	T	1	2021-08-16	United States
N_215_C	N	215	SRR15608254	28916	G	T	1	2021-08-16	United States
N_377_Y	N	377	SRR15608254	29402	G	T	0,999511	2021-08-16	United States
ORF1ab_1306_S	ORF1ab	1306	SRR15608257	4181	G	T	0,999579	2021-08-15	United States
ORF1ab_2046_L	ORF1ab	2046	SRR15608257	6402	C	T	1	2021-08-15	United States
ORF1ab_2287_S	ORF1ab	2287	SRR15608257	7124	C	T	1	2021-08-15	United States
ORF1ab_2855_V	ORF1ab	2855	SRR15608257	8829	C	T	0,999265	2021-08-15	United States
ORF1ab_2930_L	ORF1ab	2930	SRR15608257	9053	G	T	1	2021-08-15	United States
ORF1ab_3255_I	ORF1ab	3255	SRR15608257	10029	C	T	0,999658	2021-08-15	United States
ORF1ab_3606_NA	ORF1ab	3606	SRR15608257	11082	T	-G	0,188531	2021-08-15	United States
ORF1ab_3606_F	ORF1ab	3606	SRR15608257	11083	G	T	0,998652	2021-08-15	United States
ORF1ab_3646_A	ORF1ab	3646	SRR15608257	11201	A	G	1	2021-08-15	United States
ORF1ab_4176_N	ORF1ab	4176	SRR15608257	12793	G	T	0,99901	2021-08-15	United States
ORF1ab_314_L	ORF1ab	314	SRR15608257	14408	C	T	1	2021-08-15	United States
ORF1ab_662_S	ORF1ab	662	SRR15608257	15451	G	A	0,999143	2021-08-15	United States
ORF1ab_1000_L	ORF1ab	1000	SRR15608257	16466	C	T	0,999273	2021-08-15	United States
ORF1ab_1847_S	ORF1ab	1847	SRR15608257	19006	G	T	0,999618	2021-08-15	United States
ORF1ab_1918_V	ORF1ab	1918	SRR15608257	19220	C	T	0,997156	2021-08-15	United States
S_19_R	S	19	SRR15608257	21618	C	G	0,996802	2021-08-15	United States
S_452_R	S	452	SRR15608257	22917	T	G	0,999686	2021-08-15	United States
S_478_K	S	478	SRR15608257	22995	C	A	0,998515	2021-08-15	United States
S_614_G	S	614	SRR15608257	23403	A	G	0,999714	2021-08-15	United States
S_675_H	S	675	SRR15608257	23587	G	C	0,998723	2021-08-15	United States
S_681_R	S	681	SRR15608257	23604	C	G	0,999103	2021-08-15	United States
S_950_N	S	950	SRR15608257	24410	G	A	0,974609	2021-08-15	United States
ORF3a_26_L	ORF3a	26	SRR15608257	25469	C	T	1	2021-08-15	United States
M_82_T	M	82	SRR15608257	26767	T	C	0,999769	2021-08-15	United States
ORF7a_82_A	ORF7a	82	SRR15608257	27638	T	C	1	2021-08-15	United States
ORF7a_120_I	ORF7a	120	SRR15608257	27752	C	T	0,999641	2021-08-15	United States
ORF7b_40_I	ORF7b	40	SRR15608257	27874	C	T	1	2021-08-15	United States
ORF8_118_NA	ORF8	118	SRR15608257	28247	A	-GATTTC	0,861912	2021-08-15	United States
ORF8_120_L	ORF8	120	SRR15608257	28253	C	A	0,955823	2021-08-15	United States
N_63_G	N	63	SRR15608257	28461	A	G	0,981031	2021-08-15	United States
N_203_M	N	203	SRR15608257	28881	G	T	1	2021-08-15	United States
N_215_C	N	215	SRR15608257	28916	G	T	1	2021-08-15	United States
N_377_Y	N	377	SRR15608257	29402	G	T	0,999554	2021-08-15	United States
ORF1ab_1306_S	ORF1ab	1306	SRR15608270	4181	G	T	0,999766	2021-08-15	United States
ORF1ab_2046_L	ORF1ab	2046	SRR15608270	6402	C	T	0,999663	2021-08-15	United States
ORF1ab_2125_Y	ORF1ab	2125	SRR15608270	6638	C	T	1	2021-08-15	United States
ORF1ab_2287_S	ORF1ab	2287	SRR15608270	7124	C	T	0,997823	2021-08-15	United States
ORF1ab_2554_V	ORF1ab	2554	SRR15608270	7926	C	T	1	2021-08-15	United States
ORF1ab_2930_L	ORF1ab	2930	SRR15608270	9053	G	T	1	2021-08-15	United States
ORF1ab_3255_I	ORF1ab	3255	SRR15608270	10029	C	T	0,999657	2021-08-15	United States
ORF1ab_3646_A	ORF1ab	3646	SRR15608270	11201	A	G	0,998534	2021-08-15	United States
ORF1ab_3970_D	ORF1ab	3970	SRR15608270	12173	A	G	0,999255	2021-08-15	United States
ORF1ab_183_V	ORF1ab	183	SRR15608270	14014	T	G	1	2021-08-15	United States
ORF1ab_314_L	ORF1ab	314	SRR15608270	14408	C	T	0,999311	2021-08-15	United States
ORF1ab_662_S	ORF1ab	662	SRR15608270	15451	G	A	0,999457	2021-08-15	United States
ORF1ab_1000_L	ORF1ab	1000	SRR15608270	16466	C	T	0,999154	2021-08-15	United States
ORF1ab_1087_Y	ORF1ab	1087	SRR15608270	16726	C	T	1	2021-08-15	United States
ORF1ab_1918_V	ORF1ab	1918	SRR15608270	19220	C	T	0,998684	2021-08-15	United States
S_19_R	S	19	SRR15608270	21618	C	G	1	2021-08-15	United States
S_452_R	S	452	SRR15608270	22917	T	G	0,998602	2021-08-15	United States
S_478_K	S	478	SRR15608270	22995	C	A	1	2021-08-15	United States
S_614_G	S	614	SRR15608270	23403	A	G	1	2021-08-15	United States
S_681_R	S	681	SRR15608270	23604	C	G	0,999002	2021-08-15	United States
S_950_N	S	950	SRR15608270	24410	G	A	0,963256	2021-08-15	United States
ORF3a_26_L	ORF3a	26	SRR15608270	25469	C	T	0,999252	2021-08-15	United States
M_82_T	M	82	SRR15608270	26767	T	C	0,999454	2021-08-15	United States
ORF7a_82_A	ORF7a	82	SRR15608270	27638	T	C	1	2021-08-15	United States
ORF7a_120_I	ORF7a	120	SRR15608270	27752	C	T	1	2021-08-15	United States
ORF7b_40_I	ORF7b	40	SRR15608270	27874	C	T	1	2021-08-15	United States
ORF8_60_F	ORF8	60	SRR15608270	28073	G	T	1	2021-08-15	United States
ORF8_118_NA	ORF8	118	SRR15608270	28247	A	-GATTTC	0,874247	2021-08-15	United States
ORF8_120_L	ORF8	120	SRR15608270	28253	C	A	0,966667	2021-08-15	United States
N_63_N	N	63	SRR15608270	28460	G	A	0,983814	2021-08-15	United States
N_63_G	N	63	SRR15608270	28461	A	G	0,988037	2021-08-15	United States
N_203_M	N	203	SRR15608270	28881	G	T	1	2021-08-15	United States
N_215_C	N	215	SRR15608270	28916	G	T	0,998258	2021-08-15	United States
N_377_Y	N	377	SRR15608270	29402	G	T	1	2021-08-15	United States
ORF1ab_261_N	ORF1ab	261	SRR15608287	1048	G	T	0,99979	2021-08-15	United States
ORF1ab_542_H	ORF1ab	542	SRR15608287	1890	G	A	0,955841	2021-08-15	United States
ORF1ab_1306_S	ORF1ab	1306	SRR15608287	4181	G	T	0,99908	2021-08-15	United States
ORF1ab_2046_L	ORF1ab	2046	SRR15608287	6402	C	T	0,999463	2021-08-15	United States
ORF1ab_2287_S	ORF1ab	2287	SRR15608287	7124	C	T	0,999691	2021-08-15	United States
ORF1ab_2930_L	ORF1ab	2930	SRR15608287	9053	G	T	1	2021-08-15	United States
ORF1ab_3255_I	ORF1ab	3255	SRR15608287	10029	C	T	0,999434	2021-08-15	United States
ORF1ab_3646_A	ORF1ab	3646	SRR15608287	11201	A	G	0,999751	2021-08-15	United States
ORF1ab_314_L	ORF1ab	314	SRR15608287	14408	C	T	0,99961	2021-08-15	United States
ORF1ab_662_S	ORF1ab	662	SRR15608287	15451	G	A	0,998833	2021-08-15	United States
ORF1ab_1000_L	ORF1ab	1000	SRR15608287	16466	C	T	0,999196	2021-08-15	United States
ORF1ab_1397_I	ORF1ab	1397	SRR15608287	17658	G	T	1	2021-08-15	United States
ORF1ab_1918_V	ORF1ab	1918	SRR15608287	19220	C	T	0,998633	2021-08-15	United States
ORF1ab_2667_I	ORF1ab	2667	SRR15608287	21468	G	T	1	2021-08-15	United States
S_19_R	S	19	SRR15608287	21618	C	G	1	2021-08-15	United States
S_330_L	S	330	SRR15608287	22551	C	T	0,999401	2021-08-15	United States
S_452_R	S	452	SRR15608287	22917	T	G	1	2021-08-15	United States
S_478_K	S	478	SRR15608287	22995	C	A	0,999654	2021-08-15	United States
S_614_G	S	614	SRR15608287	23403	A	G	0,999753	2021-08-15	United States
S_681_R	S	681	SRR15608287	23604	C	G	0,999568	2021-08-15	United States
S_950_N	S	950	SRR15608287	24410	G	A	0,969202	2021-08-15	United States
ORF3a_26_L	ORF3a	26	SRR15608287	25469	C	T	1	2021-08-15	United States
ORF3a_238_Y	ORF3a	238	SRR15608287	26104	G	T	1	2021-08-15	United States
M_82_T	M	82	SRR15608287	26767	T	C	1	2021-08-15	United States
ORF6_38_R	ORF6	38	SRR15608287	27314	A	G	0,0991736	2021-08-15	United States
ORF7a_82_A	ORF7a	82	SRR15608287	27638	T	C	0,999585	2021-08-15	United States
ORF7a_120_I	ORF7a	120	SRR15608287	27752	C	T	0,998956	2021-08-15	United States
ORF7b_40_I	ORF7b	40	SRR15608287	27874	C	T	1	2021-08-15	United States
ORF8_118_NA	ORF8	118	SRR15608287	28247	A	-GATTTC	0,883441	2021-08-15	United States
ORF8_120_L	ORF8	120	SRR15608287	28253	C	A	0,975138	2021-08-15	United States
N_63_G	N	63	SRR15608287	28461	A	G	0,980628	2021-08-15	United States
N_203_M	N	203	SRR15608287	28881	G	T	1	2021-08-15	United States
N_215_C	N	215	SRR15608287	28916	G	T	1	2021-08-15	United States
N_377_Y	N	377	SRR15608287	29402	G	T	1	2021-08-15	United States
ORF1ab_1306_S	ORF1ab	1306	SRR15608288	4181	G	T	0,998464	2021-08-15	United States
ORF1ab_2046_S	ORF1ab	2046	SRR15608288	6401	C	T	0,999588	2021-08-15	United States
ORF1ab_2046_L	ORF1ab	2046	SRR15608288	6402	C	T	0,999588	2021-08-15	United States
ORF1ab_2287_S	ORF1ab	2287	SRR15608288	7124	C	T	1	2021-08-15	United States
ORF1ab_2855_V	ORF1ab	2855	SRR15608288	8829	C	T	1	2021-08-15	United States
ORF1ab_2930_L	ORF1ab	2930	SRR15608288	9053	G	T	1	2021-08-15	United States
ORF1ab_3255_I	ORF1ab	3255	SRR15608288	10029	C	T	1	2021-08-15	United States
ORF1ab_3646_A	ORF1ab	3646	SRR15608288	11201	A	G	0,999308	2021-08-15	United States
ORF1ab_314_L	ORF1ab	314	SRR15608288	14408	C	T	1	2021-08-15	United States
ORF1ab_662_S	ORF1ab	662	SRR15608288	15451	G	A	0,999191	2021-08-15	United States
ORF1ab_1000_L	ORF1ab	1000	SRR15608288	16466	C	T	0,999051	2021-08-15	United States
ORF1ab_1568_D	ORF1ab	1568	SRR15608288	18170	G	A	0,999403	2021-08-15	United States
ORF1ab_1764_L	ORF1ab	1764	SRR15608288	18757	T	C	0,999412	2021-08-15	United States
ORF1ab_1847_S	ORF1ab	1847	SRR15608288	19006	G	T	0,998886	2021-08-15	United States
ORF1ab_1918_V	ORF1ab	1918	SRR15608288	19220	C	T	0,999272	2021-08-15	United States
S_19_R	S	19	SRR15608288	21618	C	G	1	2021-08-15	United States
S_254_F	S	254	SRR15608288	22323	C	T	0,999279	2021-08-15	United States
S_452_R	S	452	SRR15608288	22917	T	G	0,999636	2021-08-15	United States
S_478_K	S	478	SRR15608288	22995	C	A	1	2021-08-15	United States
S_614_G	S	614	SRR15608288	23403	A	G	1	2021-08-15	United States
S_681_R	S	681	SRR15608288	23604	C	G	1	2021-08-15	United States
S_950_N	S	950	SRR15608288	24410	G	A	0,971036	2021-08-15	United States
ORF3a_26_L	ORF3a	26	SRR15608288	25469	C	T	0,99908	2021-08-15	United States
ORF3a_81_F	ORF3a	81	SRR15608288	25634	G	T	0,999748	2021-08-15	United States
M_30_I	M	30	SRR15608288	26611	C	T	0,998997	2021-08-15	United States
M_82_T	M	82	SRR15608288	26767	T	C	0,999697	2021-08-15	United States
ORF7a_82_A	ORF7a	82	SRR15608288	27638	T	C	1	2021-08-15	United States
ORF7a_120_I	ORF7a	120	SRR15608288	27752	C	T	1	2021-08-15	United States
ORF7b_40_I	ORF7b	40	SRR15608288	27874	C	T	1	2021-08-15	United States
ORF8_118_NA	ORF8	118	SRR15608288	28247	A	-GATTTC	0,867488	2021-08-15	United States
ORF8_120_L	ORF8	120	SRR15608288	28253	C	A	0,936937	2021-08-15	United States
N_63_G	N	63	SRR15608288	28461	A	G	0,984165	2021-08-15	United States
N_203_M	N	203	SRR15608288	28881	G	T	1	2021-08-15	United States
N_215_C	N	215	SRR15608288	28916	G	T	1	2021-08-15	United States
N_377_Y	N	377	SRR15608288	29402	G	T	0,998295	2021-08-15	United States
ORF1ab_76_V	ORF1ab	76	SRR15608292	492	C	T	0,109	2021-08-14	United States
ORF1ab_81_NA	ORF1ab	81	SRR15608292	507	A	-TGGTCATGTTATGGT	0,103593	2021-08-14	United States
ORF1ab_82_NA	ORF1ab	82	SRR15608292	509	G	-GTCATGTTA	0,0584527	2021-08-14	United States
ORF1ab_84_NA	ORF1ab	84	SRR15608292	515	G	-TTA	0,294504	2021-08-14	United States
ORF1ab_84_NA	ORF1ab	84	SRR15608292	517	T	-ATG	0,129969	2021-08-14	United States
ORF1ab_85_NA	ORF1ab	85	SRR15608292	518	A	-TGGTTG	0,109081	2021-08-14	United States
ORF1ab_124_C	ORF1ab	124	SRR15608292	635	C	T	0,0657032	2021-08-14	United States
ORF1ab_1306_S	ORF1ab	1306	SRR15608292	4181	G	T	0,998739	2021-08-14	United States
ORF1ab_2046_L	ORF1ab	2046	SRR15608292	6402	C	T	0,999477	2021-08-14	United States
ORF1ab_2287_S	ORF1ab	2287	SRR15608292	7124	C	T	0,999491	2021-08-14	United States
ORF1ab_2855_V	ORF1ab	2855	SRR15608292	8829	C	T	1	2021-08-14	United States
ORF1ab_2930_L	ORF1ab	2930	SRR15608292	9053	G	T	1	2021-08-14	United States
ORF1ab_3255_I	ORF1ab	3255	SRR15608292	10029	C	T	1	2021-08-14	United States
ORF1ab_3646_A	ORF1ab	3646	SRR15608292	11201	A	G	1	2021-08-14	United States
ORF1ab_4176_N	ORF1ab	4176	SRR15608292	12793	G	T	0,999143	2021-08-14	United States
ORF1ab_314_L	ORF1ab	314	SRR15608292	14408	C	T	0,999396	2021-08-14	United States
ORF1ab_662_S	ORF1ab	662	SRR15608292	15451	G	A	0,99963	2021-08-14	United States
ORF1ab_1000_L	ORF1ab	1000	SRR15608292	16466	C	T	0,999623	2021-08-14	United States
ORF1ab_1847_S	ORF1ab	1847	SRR15608292	19006	G	T	0,999499	2021-08-14	United States
ORF1ab_1918_V	ORF1ab	1918	SRR15608292	19220	C	T	0,998423	2021-08-14	United States
S_19_R	S	19	SRR15608292	21618	C	G	1	2021-08-14	United States
S_452_R	S	452	SRR15608292	22917	T	G	0,999619	2021-08-14	United States
S_478_K	S	478	SRR15608292	22995	C	A	0,999569	2021-08-14	United States
S_614_G	S	614	SRR15608292	23403	A	G	0,999538	2021-08-14	United States
S_675_H	S	675	SRR15608292	23587	G	C	0,999134	2021-08-14	United States
S_681_R	S	681	SRR15608292	23604	C	G	1	2021-08-14	United States
S_950_N	S	950	SRR15608292	24410	G	A	0,969864	2021-08-14	United States
ORF3a_26_L	ORF3a	26	SRR15608292	25469	C	T	0,999733	2021-08-14	United States
M_82_T	M	82	SRR15608292	26767	T	C	1	2021-08-14	United States
ORF6_57_L	ORF6	57	SRR15608292	27371	C	T	0,571731	2021-08-14	United States
ORF7a_82_A	ORF7a	82	SRR15608292	27638	T	C	1	2021-08-14	United States
ORF7a_120_I	ORF7a	120	SRR15608292	27752	C	T	0,999605	2021-08-14	United States
ORF7b_40_I	ORF7b	40	SRR15608292	27874	C	T	1	2021-08-14	United States
ORF8_116_NA	ORF8	116	SRR15608292	28239	G	-TTGTTTTAGAT	0,0621327	2021-08-14	United States
ORF8_118_NA	ORF8	118	SRR15608292	28247	A	-GATTTC	0,811966	2021-08-14	United States
ORF8_120_L	ORF8	120	SRR15608292	28253	C	A	0,965201	2021-08-14	United States
N_63_G	N	63	SRR15608292	28461	A	G	0,98332	2021-08-14	United States
N_203_M	N	203	SRR15608292	28881	G	T	1	2021-08-14	United States
N_215_C	N	215	SRR15608292	28916	G	T	0,998706	2021-08-14	United States
N_377_Y	N	377	SRR15608292	29402	G	T	1	2021-08-14	United States
ORF1ab_1306_S	ORF1ab	1306	SRR15608296	4181	G	T	0,999432	2021-08-16	United States
ORF1ab_1618_Y	ORF1ab	1618	SRR15608296	5118	T	A	0,0524017	2021-08-16	United States
ORF1ab_1618_L	ORF1ab	1618	SRR15608296	5119	T	A	0,0517241	2021-08-16	United States
ORF1ab_2046_L	ORF1ab	2046	SRR15608296	6402	C	T	1	2021-08-16	United States
ORF1ab_2287_S	ORF1ab	2287	SRR15608296	7124	C	T	1	2021-08-16	United States
ORF1ab_2930_L	ORF1ab	2930	SRR15608296	9053	G	T	1	2021-08-16	United States
ORF1ab_3255_I	ORF1ab	3255	SRR15608296	10029	C	T	0,999392	2021-08-16	United States
ORF1ab_3504_H	ORF1ab	3504	SRR15608296	10776	C	A	0,710728	2021-08-16	United States
ORF1ab_3646_A	ORF1ab	3646	SRR15608296	11201	A	G	1	2021-08-16	United States
ORF1ab_183_V	ORF1ab	183	SRR15608296	14014	T	G	1	2021-08-16	United States
ORF1ab_314_L	ORF1ab	314	SRR15608296	14408	C	T	0,998775	2021-08-16	United States
ORF1ab_662_S	ORF1ab	662	SRR15608296	15451	G	A	0,998644	2021-08-16	United States
ORF1ab_1000_L	ORF1ab	1000	SRR15608296	16466	C	T	0,999196	2021-08-16	United States
ORF1ab_1918_V	ORF1ab	1918	SRR15608296	19220	C	T	0,997826	2021-08-16	United States
S_19_R	S	19	SRR15608296	21618	C	G	1	2021-08-16	United States
S_452_R	S	452	SRR15608296	22917	T	G	0,999562	2021-08-16	United States
S_478_K	S	478	SRR15608296	22995	C	A	0,999512	2021-08-16	United States
S_614_G	S	614	SRR15608296	23403	A	G	0,999842	2021-08-16	United States
S_676_I	S	676	SRR15608296	23589	C	T	1	2021-08-16	United States
S_681_R	S	681	SRR15608296	23604	C	G	0,999416	2021-08-16	United States
S_950_N	S	950	SRR15608296	24410	G	A	0,957109	2021-08-16	United States
S_1191_R	S	1191	SRR15608296	25134	A	G	0,0649064	2021-08-16	United States
ORF3a_26_L	ORF3a	26	SRR15608296	25469	C	T	0,999642	2021-08-16	United States
M_82_T	M	82	SRR15608296	26767	T	C	0,999583	2021-08-16	United States
ORF7a_82_A	ORF7a	82	SRR15608296	27638	T	C	1	2021-08-16	United States
ORF7a_120_I	ORF7a	120	SRR15608296	27752	C	T	1	2021-08-16	United States
ORF7b_40_I	ORF7b	40	SRR15608296	27874	C	T	1	2021-08-16	United States
ORF8_118_NA	ORF8	118	SRR15608296	28247	A	-GATTTC	0,877156	2021-08-16	United States
ORF8_120_L	ORF8	120	SRR15608296	28253	C	A	0,974281	2021-08-16	United States
N_63_G	N	63	SRR15608296	28461	A	G	0,987918	2021-08-16	United States
N_203_M	N	203	SRR15608296	28881	G	T	1	2021-08-16	United States
N_215_C	N	215	SRR15608296	28916	G	T	1	2021-08-16	United States
N_377_Y	N	377	SRR15608296	29402	G	T	1	2021-08-16	United States
ORF1ab_519_S	ORF1ab	519	SRR15608301	1820	G	A	0,999391	2021-08-15	United States
ORF1ab_944_L	ORF1ab	944	SRR15608301	3096	C	T	0,99961	2021-08-15	United States
ORF1ab_1306_S	ORF1ab	1306	SRR15608301	4181	G	T	0,998208	2021-08-15	United States
ORF1ab_2046_L	ORF1ab	2046	SRR15608301	6402	C	T	0,999404	2021-08-15	United States
ORF1ab_2287_S	ORF1ab	2287	SRR15608301	7124	C	T	0,999193	2021-08-15	United States
ORF1ab_2930_L	ORF1ab	2930	SRR15608301	9053	G	T	1	2021-08-15	United States
ORF1ab_3255_I	ORF1ab	3255	SRR15608301	10029	C	T	1	2021-08-15	United States
ORF1ab_3571_V	ORF1ab	3571	SRR15608301	10977	C	T	0,997087	2021-08-15	United States
ORF1ab_3646_A	ORF1ab	3646	SRR15608301	11201	A	G	0,999746	2021-08-15	United States
ORF1ab_314_L	ORF1ab	314	SRR15608301	14408	C	T	0,999401	2021-08-15	United States
ORF1ab_662_S	ORF1ab	662	SRR15608301	15451	G	A	0,999541	2021-08-15	United States
ORF1ab_1000_L	ORF1ab	1000	SRR15608301	16466	C	T	0,99914	2021-08-15	United States
ORF1ab_1918_V	ORF1ab	1918	SRR15608301	19220	C	T	0,996914	2021-08-15	United States
S_19_R	S	19	SRR15608301	21618	C	G	0,998592	2021-08-15	United States
S_452_R	S	452	SRR15608301	22917	T	G	0,999233	2021-08-15	United States
S_478_K	S	478	SRR15608301	22995	C	A	0,999388	2021-08-15	United States
S_614_G	S	614	SRR15608301	23403	A	G	0,999167	2021-08-15	United States
S_681_R	S	681	SRR15608301	23604	C	G	0,999642	2021-08-15	United States
S_950_N	S	950	SRR15608301	24410	G	A	0,966829	2021-08-15	United States
S_1201_R	S	1201	SRR15608301	25164	A	G	0,999299	2021-08-15	United States
ORF3a_26_L	ORF3a	26	SRR15608301	25469	C	T	0,999158	2021-08-15	United States
M_82_T	M	82	SRR15608301	26767	T	C	1	2021-08-15	United States
ORF7a_82_A	ORF7a	82	SRR15608301	27638	T	C	1	2021-08-15	United States
ORF7a_120_I	ORF7a	120	SRR15608301	27752	C	T	0,997858	2021-08-15	United States
ORF7b_40_I	ORF7b	40	SRR15608301	27874	C	T	1	2021-08-15	United States
ORF8_45_L	ORF8	45	SRR15608301	28027	G	T	1	2021-08-15	United States
ORF8_118_NA	ORF8	118	SRR15608301	28247	A	-GATTTC	0,860463	2021-08-15	United States
ORF8_120_L	ORF8	120	SRR15608301	28253	C	A	0,992453	2021-08-15	United States
N_63_G	N	63	SRR15608301	28461	A	G	0,980834	2021-08-15	United States
N_203_M	N	203	SRR15608301	28881	G	T	1	2021-08-15	United States
N_215_C	N	215	SRR15608301	28916	G	T	0,996241	2021-08-15	United States
N_377_Y	N	377	SRR15608301	29402	G	T	0,999553	2021-08-15	United States
ORF1ab_477_V	ORF1ab	477	SRR15608303	1694	T	G	0,0872311	2021-08-16	United States
ORF1ab_1306_S	ORF1ab	1306	SRR15608303	4181	G	T	1	2021-08-16	United States
ORF1ab_2046_L	ORF1ab	2046	SRR15608303	6402	C	T	1	2021-08-16	United States
ORF1ab_2287_S	ORF1ab	2287	SRR15608303	7124	C	T	0,998948	2021-08-16	United States
ORF1ab_2930_L	ORF1ab	2930	SRR15608303	9053	G	T	1	2021-08-16	United States
ORF1ab_3255_I	ORF1ab	3255	SRR15608303	10029	C	T	0,999234	2021-08-16	United States
ORF1ab_3646_A	ORF1ab	3646	SRR15608303	11201	A	G	0,9993	2021-08-16	United States
ORF1ab_3731_V	ORF1ab	3731	SRR15608303	11456	A	G	0,999839	2021-08-16	United States
ORF1ab_314_L	ORF1ab	314	SRR15608303	14408	C	T	0,999831	2021-08-16	United States
ORF1ab_461_NA	ORF1ab	461	SRR15608303	14850	A	-TTTG	0,0906678	2021-08-16	United States
ORF1ab_630_V	ORF1ab	630	SRR15608303	15356	C	T	0,998335	2021-08-16	United States
ORF1ab_662_S	ORF1ab	662	SRR15608303	15451	G	A	0,999088	2021-08-16	United States
ORF1ab_1000_L	ORF1ab	1000	SRR15608303	16466	C	T	1	2021-08-16	United States
ORF1ab_1019_P	ORF1ab	1019	SRR15608303	16522	A	C	0,0828571	2021-08-16	United States
ORF1ab_1428_P	ORF1ab	1428	SRR15608303	17749	G	C	0,0527589	2021-08-16	United States
ORF1ab_1918_V	ORF1ab	1918	SRR15608303	19220	C	T	0,998748	2021-08-16	United States
S_19_R	S	19	SRR15608303	21618	C	G	1	2021-08-16	United States
S_452_R	S	452	SRR15608303	22917	T	G	0,998742	2021-08-16	United States
S_478_K	S	478	SRR15608303	22995	C	A	1	2021-08-16	United States
S_614_G	S	614	SRR15608303	23403	A	G	0,999107	2021-08-16	United States
S_681_R	S	681	SRR15608303	23604	C	G	1	2021-08-16	United States
S_950_N	S	950	SRR15608303	24410	G	A	0,906716	2021-08-16	United States
ORF3a_26_L	ORF3a	26	SRR15608303	25469	C	T	0,999877	2021-08-16	United States
M_82_T	M	82	SRR15608303	26767	T	C	1	2021-08-16	United States
ORF7a_82_A	ORF7a	82	SRR15608303	27638	T	C	1	2021-08-16	United States
ORF7a_120_I	ORF7a	120	SRR15608303	27752	C	T	1	2021-08-16	United States
ORF7b_40_I	ORF7b	40	SRR15608303	27874	C	T	0,998788	2021-08-16	United States
ORF8_75_Y	ORF8	75	SRR15608303	28116	G	T	0,999917	2021-08-16	United States
ORF8_118_NA	ORF8	118	SRR15608303	28247	A	-GATTTC	0,848437	2021-08-16	United States
ORF8_120_L	ORF8	120	SRR15608303	28253	C	A	0,976923	2021-08-16	United States
N_63_G	N	63	SRR15608303	28461	A	G	0,992821	2021-08-16	United States
N_377_Y	N	377	SRR15608303	29402	G	T	1	2021-08-16	United States
ORF1ab_1306_S	ORF1ab	1306	SRR15608304	4181	G	T	0,999863	2021-08-15	United States
ORF1ab_2046_L	ORF1ab	2046	SRR15608304	6402	C	T	0,999445	2021-08-15	United States
ORF1ab_2287_S	ORF1ab	2287	SRR15608304	7124	C	T	1	2021-08-15	United States
ORF1ab_2930_L	ORF1ab	2930	SRR15608304	9053	G	T	0,999726	2021-08-15	United States
ORF1ab_3255_I	ORF1ab	3255	SRR15608304	10029	C	T	0,999424	2021-08-15	United States
ORF1ab_3646_A	ORF1ab	3646	SRR15608304	11201	A	G	0,999617	2021-08-15	United States
ORF1ab_314_L	ORF1ab	314	SRR15608304	14408	C	T	0,99959	2021-08-15	United States
ORF1ab_662_S	ORF1ab	662	SRR15608304	15451	G	A	0,999447	2021-08-15	United States
ORF1ab_1000_L	ORF1ab	1000	SRR15608304	16466	C	T	0,998567	2021-08-15	United States
ORF1ab_1219_S	ORF1ab	1219	SRR15608304	17122	G	T	0,999263	2021-08-15	United States
ORF1ab_1918_V	ORF1ab	1918	SRR15608304	19220	C	T	0,997149	2021-08-15	United States
S_19_R	S	19	SRR15608304	21618	C	G	0,999222	2021-08-15	United States
S_452_R	S	452	SRR15608304	22917	T	G	0,998456	2021-08-15	United States
S_478_K	S	478	SRR15608304	22995	C	A	0,999311	2021-08-15	United States
S_614_G	S	614	SRR15608304	23403	A	G	0,999378	2021-08-15	United States
S_681_R	S	681	SRR15608304	23604	C	G	1	2021-08-15	United States
S_950_N	S	950	SRR15608304	24410	G	A	0,960617	2021-08-15	United States
ORF3a_26_L	ORF3a	26	SRR15608304	25469	C	T	0,99986	2021-08-15	United States
ORF3a_74_F	ORF3a	74	SRR15608304	25613	C	T	0,998854	2021-08-15	United States
ORF3a_88_L	ORF3a	88	SRR15608304	25654	G	T	0,0614754	2021-08-15	United States
M_82_T	M	82	SRR15608304	26767	T	C	0,999718	2021-08-15	United States
ORF7a_82_A	ORF7a	82	SRR15608304	27638	T	C	0,999448	2021-08-15	United States
ORF7a_120_I	ORF7a	120	SRR15608304	27752	C	T	0,999522	2021-08-15	United States
ORF7b_40_I	ORF7b	40	SRR15608304	27874	C	T	0,999597	2021-08-15	United States
ORF8_118_NA	ORF8	118	SRR15608304	28247	A	-GATTTC	0,874441	2021-08-15	United States
ORF8_120_L	ORF8	120	SRR15608304	28253	C	A	0,978836	2021-08-15	United States
N_63_G	N	63	SRR15608304	28461	A	G	0,983452	2021-08-15	United States
N_203_M	N	203	SRR15608304	28881	G	T	1	2021-08-15	United States
N_215_C	N	215	SRR15608304	28916	G	T	1	2021-08-15	United States
N_377_Y	N	377	SRR15608304	29402	G	T	1	2021-08-15	United States
ORF1ab_1141_R	ORF1ab	1141	SRR15608306	3687	A	G	0,999293	2021-08-16	United States
ORF1ab_1306_S	ORF1ab	1306	SRR15608306	4181	G	T	0,999786	2021-08-16	United States
ORF1ab_1397_V	ORF1ab	1397	SRR15608306	4455	C	T	0,999396	2021-08-16	United States
ORF1ab_2046_L	ORF1ab	2046	SRR15608306	6402	C	T	0,999153	2021-08-16	United States
ORF1ab_2287_S	ORF1ab	2287	SRR15608306	7124	C	T	0,998962	2021-08-16	United States
ORF1ab_2855_V	ORF1ab	2855	SRR15608306	8829	C	T	1	2021-08-16	United States
ORF1ab_2930_L	ORF1ab	2930	SRR15608306	9053	G	T	0,999567	2021-08-16	United States
ORF1ab_3255_I	ORF1ab	3255	SRR15608306	10029	C	T	0,999699	2021-08-16	United States
ORF1ab_3606_NA	ORF1ab	3606	SRR15608306	11082	T	-G	0,176346	2021-08-16	United States
ORF1ab_3606_F	ORF1ab	3606	SRR15608306	11083	G	T	0,999404	2021-08-16	United States
ORF1ab_3646_A	ORF1ab	3646	SRR15608306	11201	A	G	1	2021-08-16	United States
ORF1ab_314_L	ORF1ab	314	SRR15608306	14408	C	T	0,999006	2021-08-16	United States
ORF1ab_662_S	ORF1ab	662	SRR15608306	15451	G	A	0,998281	2021-08-16	United States
ORF1ab_1000_L	ORF1ab	1000	SRR15608306	16466	C	T	0,999189	2021-08-16	United States
ORF1ab_1847_S	ORF1ab	1847	SRR15608306	19006	G	T	0,999827	2021-08-16	United States
ORF1ab_1918_V	ORF1ab	1918	SRR15608306	19220	C	T	0,998279	2021-08-16	United States
S_19_R	S	19	SRR15608306	21618	C	G	1	2021-08-16	United States
S_452_R	S	452	SRR15608306	22917	T	G	0,999387	2021-08-16	United States
S_478_K	S	478	SRR15608306	22995	C	A	1	2021-08-16	United States
S_614_G	S	614	SRR15608306	23403	A	G	0,999175	2021-08-16	United States
S_681_R	S	681	SRR15608306	23604	C	G	0,999548	2021-08-16	United States
S_950_N	S	950	SRR15608306	24410	G	A	0,970663	2021-08-16	United States
S_1154_I	S	1154	SRR15608306	25023	A	T	0,999356	2021-08-16	United States
ORF3a_26_L	ORF3a	26	SRR15608306	25469	C	T	0,999115	2021-08-16	United States
M_82_T	M	82	SRR15608306	26767	T	C	0,999767	2021-08-16	United States
ORF7a_82_A	ORF7a	82	SRR15608306	27638	T	C	1	2021-08-16	United States
ORF7a_120_I	ORF7a	120	SRR15608306	27752	C	T	1	2021-08-16	United States
ORF7b_40_I	ORF7b	40	SRR15608306	27874	C	T	1	2021-08-16	United States
ORF8_118_NA	ORF8	118	SRR15608306	28247	A	-GATTTC	0,869957	2021-08-16	United States
ORF8_120_L	ORF8	120	SRR15608306	28253	C	A	0,990415	2021-08-16	United States
N_63_G	N	63	SRR15608306	28461	A	G	0,978871	2021-08-16	United States
N_203_M	N	203	SRR15608306	28881	G	T	0,998314	2021-08-16	United States
N_215_C	N	215	SRR15608306	28916	G	T	1	2021-08-16	United States
N_377_Y	N	377	SRR15608306	29402	G	T	0,998392	2021-08-16	United States
ORF1ab_233_G	ORF1ab	233	SRR15608310	963	A	G	0,0957555	2021-08-14	United States
ORF1ab_1306_S	ORF1ab	1306	SRR15608310	4181	G	T	0,99966	2021-08-14	United States
ORF1ab_2046_L	ORF1ab	2046	SRR15608310	6402	C	T	0,999042	2021-08-14	United States
ORF1ab_2285_F	ORF1ab	2285	SRR15608310	7119	C	T	1	2021-08-14	United States
ORF1ab_2287_S	ORF1ab	2287	SRR15608310	7124	C	T	0,999407	2021-08-14	United States
ORF1ab_2901_R	ORF1ab	2901	SRR15608310	8967	A	G	0,997693	2021-08-14	United States
ORF1ab_2930_L	ORF1ab	2930	SRR15608310	9053	G	T	0,999619	2021-08-14	United States
ORF1ab_3255_I	ORF1ab	3255	SRR15608310	10029	C	T	0,999226	2021-08-14	United States
ORF1ab_3646_A	ORF1ab	3646	SRR15608310	11201	A	G	1	2021-08-14	United States
ORF1ab_314_L	ORF1ab	314	SRR15608310	14408	C	T	1	2021-08-14	United States
ORF1ab_662_S	ORF1ab	662	SRR15608310	15451	G	A	0,99928	2021-08-14	United States
ORF1ab_1000_L	ORF1ab	1000	SRR15608310	16466	C	T	0,998894	2021-08-14	United States
ORF1ab_1223_L	ORF1ab	1223	SRR15608310	17135	C	T	0,998679	2021-08-14	United States
ORF1ab_1257_V	ORF1ab	1257	SRR15608310	17236	A	G	0,99933	2021-08-14	United States
ORF1ab_1918_V	ORF1ab	1918	SRR15608310	19220	C	T	0,998378	2021-08-14	United States
S_19_R	S	19	SRR15608310	21618	C	G	1	2021-08-14	United States
S_452_R	S	452	SRR15608310	22917	T	G	0,9992	2021-08-14	United States
S_478_K	S	478	SRR15608310	22995	C	A	1	2021-08-14	United States
S_614_G	S	614	SRR15608310	23403	A	G	0,999745	2021-08-14	United States
S_681_R	S	681	SRR15608310	23604	C	G	1	2021-08-14	United States
S_950_N	S	950	SRR15608310	24410	G	A	0,976389	2021-08-14	United States
ORF3a_26_L	ORF3a	26	SRR15608310	25469	C	T	0,999327	2021-08-14	United States
ORF3a_131_C	ORF3a	131	SRR15608310	25785	G	C	0,999359	2021-08-14	United States
ORF3a_240_L	ORF3a	240	SRR15608310	26111	C	T	0,999248	2021-08-14	United States
M_82_T	M	82	SRR15608310	26767	T	C	0,99976	2021-08-14	United States
ORF7a_82_A	ORF7a	82	SRR15608310	27638	T	C	0,998753	2021-08-14	United States
ORF7a_120_I	ORF7a	120	SRR15608310	27752	C	T	1	2021-08-14	United States
ORF7b_40_I	ORF7b	40	SRR15608310	27874	C	T	0,998003	2021-08-14	United States
ORF8_36_S	ORF8	36	SRR15608310	27999	C	T	0,999539	2021-08-14	United States
ORF8_118_NA	ORF8	118	SRR15608310	28247	A	-GATTTC	0,876225	2021-08-14	United States
ORF8_120_L	ORF8	120	SRR15608310	28253	C	A	0,986799	2021-08-14	United States
N_63_G	N	63	SRR15608310	28461	A	G	0,98581	2021-08-14	United States
N_203_M	N	203	SRR15608310	28881	G	T	1	2021-08-14	United States
N_215_C	N	215	SRR15608310	28916	G	T	0,997527	2021-08-14	United States
N_377_Y	N	377	SRR15608310	29402	G	T	0,998712	2021-08-14	United States
ORF1ab_1306_S	ORF1ab	1306	SRR15608313	4181	G	T	0,999602	2021-08-15	United States
ORF1ab_2046_L	ORF1ab	2046	SRR15608313	6402	C	T	1	2021-08-15	United States
ORF1ab_2287_S	ORF1ab	2287	SRR15608313	7124	C	T	0,998435	2021-08-15	United States
ORF1ab_2930_L	ORF1ab	2930	SRR15608313	9053	G	T	1	2021-08-15	United States
ORF1ab_3255_I	ORF1ab	3255	SRR15608313	10029	C	T	0,999707	2021-08-15	United States
ORF1ab_3646_A	ORF1ab	3646	SRR15608313	11201	A	G	0,999464	2021-08-15	United States
ORF1ab_314_L	ORF1ab	314	SRR15608313	14408	C	T	0,99951	2021-08-15	United States
ORF1ab_662_S	ORF1ab	662	SRR15608313	15451	G	A	0,999679	2021-08-15	United States
ORF1ab_1000_L	ORF1ab	1000	SRR15608313	16466	C	T	0,999216	2021-08-15	United States
ORF1ab_1918_V	ORF1ab	1918	SRR15608313	19220	C	T	0,999432	2021-08-15	United States
ORF1ab_2635_H	ORF1ab	2635	SRR15608313	21372	G	T	0,999482	2021-08-15	United States
ORF1ab_2663_NA	ORF1ab	2663	SRR15608313	21456	A	+G	0,103053	2021-08-15	United States
S_452_R	S	452	SRR15608313	22917	T	G	1	2021-08-15	United States
S_478_K	S	478	SRR15608313	22995	C	A	0,999636	2021-08-15	United States
S_614_G	S	614	SRR15608313	23403	A	G	0,999053	2021-08-15	United States
S_655_Y	S	655	SRR15608313	23525	C	T	0,872225	2021-08-15	United States
S_681_R	S	681	SRR15608313	23604	C	G	1	2021-08-15	United States
S_950_N	S	950	SRR15608313	24410	G	A	0,998432	2021-08-15	United States
S_1073_N	S	1073	SRR15608313	24781	G	C	0,998334	2021-08-15	United States
ORF3a_26_L	ORF3a	26	SRR15608313	25469	C	T	0,999726	2021-08-15	United States
M_82_T	M	82	SRR15608313	26767	T	C	0,999122	2021-08-15	United States
ORF7a_71_I	ORF7a	71	SRR15608313	27604	G	A	1	2021-08-15	United States
ORF7a_82_A	ORF7a	82	SRR15608313	27638	T	C	1	2021-08-15	United States
ORF7a_120_I	ORF7a	120	SRR15608313	27752	C	T	0,999656	2021-08-15	United States
ORF7b_40_I	ORF7b	40	SRR15608313	27874	C	T	1	2021-08-15	United States
ORF8_118_NA	ORF8	118	SRR15608313	28247	A	-GATTTC	0,872266	2021-08-15	United States
ORF8_120_L	ORF8	120	SRR15608313	28253	C	A	0,978182	2021-08-15	United States
N_63_G	N	63	SRR15608313	28461	A	G	0,982188	2021-08-15	United States
N_203_M	N	203	SRR15608313	28881	G	T	1	2021-08-15	United States
N_215_C	N	215	SRR15608313	28916	G	T	0,999063	2021-08-15	United States
N_377_Y	N	377	SRR15608313	29402	G	T	0,999479	2021-08-15	United States
ORF1ab_1306_S	ORF1ab	1306	SRR15608315	4181	G	T	0,9987	2021-08-14	United States
ORF1ab_2046_L	ORF1ab	2046	SRR15608315	6402	C	T	0,998957	2021-08-14	United States
ORF1ab_2287_S	ORF1ab	2287	SRR15608315	7124	C	T	1	2021-08-14	United States
ORF1ab_2554_V	ORF1ab	2554	SRR15608315	7926	C	T	1	2021-08-14	United States
ORF1ab_2930_L	ORF1ab	2930	SRR15608315	9053	G	T	1	2021-08-14	United States
ORF1ab_3255_I	ORF1ab	3255	SRR15608315	10029	C	T	1	2021-08-14	United States
ORF1ab_3646_A	ORF1ab	3646	SRR15608315	11201	A	G	1	2021-08-14	United States
ORF1ab_183_V	ORF1ab	183	SRR15608315	14014	T	G	1	2021-08-14	United States
ORF1ab_314_L	ORF1ab	314	SRR15608315	14408	C	T	1	2021-08-14	United States
ORF1ab_662_S	ORF1ab	662	SRR15608315	15451	G	A	1	2021-08-14	United States
ORF1ab_1000_L	ORF1ab	1000	SRR15608315	16466	C	T	0,999061	2021-08-14	United States
ORF1ab_1918_V	ORF1ab	1918	SRR15608315	19220	C	T	0,999097	2021-08-14	United States
S_19_R	S	19	SRR15608315	21618	C	G	0,992126	2021-08-14	United States
S_452_R	S	452	SRR15608315	22917	T	G	0,999024	2021-08-14	United States
S_478_K	S	478	SRR15608315	22995	C	A	1	2021-08-14	United States
S_614_G	S	614	SRR15608315	23403	A	G	0,999227	2021-08-14	United States
S_681_R	S	681	SRR15608315	23604	C	G	1	2021-08-14	United States
S_950_N	S	950	SRR15608315	24410	G	A	0,964573	2021-08-14	United States
ORF3a_26_L	ORF3a	26	SRR15608315	25469	C	T	0,999388	2021-08-14	United States
M_82_T	M	82	SRR15608315	26767	T	C	1	2021-08-14	United States
ORF7a_82_A	ORF7a	82	SRR15608315	27638	T	C	0,99798	2021-08-14	United States
ORF7a_120_I	ORF7a	120	SRR15608315	27752	C	T	0,99812	2021-08-14	United States
ORF7b_40_I	ORF7b	40	SRR15608315	27874	C	T	1	2021-08-14	United States
ORF8_118_NA	ORF8	118	SRR15608315	28247	A	-GATTTC	0,870548	2021-08-14	United States
ORF8_120_L	ORF8	120	SRR15608315	28253	C	A	0,993333	2021-08-14	United States
N_63_G	N	63	SRR15608315	28461	A	G	0,981893	2021-08-14	United States
N_203_M	N	203	SRR15608315	28881	G	T	1	2021-08-14	United States
N_215_C	N	215	SRR15608315	28916	G	T	1	2021-08-14	United States
N_377_Y	N	377	SRR15608315	29402	G	T	1	2021-08-14	United States
ORF1ab_1067_N	ORF1ab	1067	SRR15608325	3464	C	A	0,995488	2021-08-16	United States
ORF1ab_1306_S	ORF1ab	1306	SRR15608325	4181	G	T	0,999039	2021-08-16	United States
ORF1ab_2046_L	ORF1ab	2046	SRR15608325	6402	C	T	0,999739	2021-08-16	United States
ORF1ab_2287_S	ORF1ab	2287	SRR15608325	7124	C	T	1	2021-08-16	United States
ORF1ab_2930_L	ORF1ab	2930	SRR15608325	9053	G	T	0,999599	2021-08-16	United States
ORF1ab_3255_I	ORF1ab	3255	SRR15608325	10029	C	T	1	2021-08-16	United States
ORF1ab_3646_A	ORF1ab	3646	SRR15608325	11201	A	G	0,999514	2021-08-16	United States
ORF1ab_314_L	ORF1ab	314	SRR15608325	14408	C	T	0,999577	2021-08-16	United States
ORF1ab_662_S	ORF1ab	662	SRR15608325	15451	G	A	0,999848	2021-08-16	United States
ORF1ab_1000_L	ORF1ab	1000	SRR15608325	16466	C	T	0,999449	2021-08-16	United States
ORF1ab_1182_L	ORF1ab	1182	SRR15608325	17012	C	T	1	2021-08-16	United States
ORF1ab_1918_V	ORF1ab	1918	SRR15608325	19220	C	T	0,996686	2021-08-16	United States
ORF1ab_2499_G	ORF1ab	2499	SRR15608325	20963	A	G	0,999536	2021-08-16	United States
S_19_R	S	19	SRR15608325	21618	C	G	1	2021-08-16	United States
S_452_R	S	452	SRR15608325	22917	T	G	0,99899	2021-08-16	United States
S_478_K	S	478	SRR15608325	22995	C	A	0,999618	2021-08-16	United States
S_573_I	S	573	SRR15608325	23280	C	T	0,999775	2021-08-16	United States
S_614_G	S	614	SRR15608325	23403	A	G	0,99947	2021-08-16	United States
S_681_R	S	681	SRR15608325	23604	C	G	0,999532	2021-08-16	United States
S_950_N	S	950	SRR15608325	24410	G	A	0,969327	2021-08-16	United States
ORF3a_19_D	ORF3a	19	SRR15608325	25449	A	T	1	2021-08-16	United States
ORF3a_26_L	ORF3a	26	SRR15608325	25469	C	T	0,999779	2021-08-16	United States
M_82_T	M	82	SRR15608325	26767	T	C	1	2021-08-16	United States
ORF6_46_V	ORF6	46	SRR15608325	27338	A	T	0,996871	2021-08-16	United States
ORF7a_82_A	ORF7a	82	SRR15608325	27638	T	C	1	2021-08-16	United States
ORF7a_120_I	ORF7a	120	SRR15608325	27752	C	T	0,998764	2021-08-16	United States
ORF7b_40_I	ORF7b	40	SRR15608325	27874	C	T	1	2021-08-16	United States
ORF8_118_NA	ORF8	118	SRR15608325	28247	A	-GATTTC	0,865875	2021-08-16	United States
ORF8_120_L	ORF8	120	SRR15608325	28253	C	A	0,980066	2021-08-16	United States
N_63_G	N	63	SRR15608325	28461	A	G	0,985468	2021-08-16	United States
N_203_M	N	203	SRR15608325	28881	G	T	1	2021-08-16	United States
N_215_C	N	215	SRR15608325	28916	G	T	1	2021-08-16	United States
N_377_Y	N	377	SRR15608325	29402	G	T	1	2021-08-16	United States
ORF1ab_1030_V	ORF1ab	1030	SRR15608328	3354	G	T	0,999773	2021-08-16	United States
ORF1ab_1306_S	ORF1ab	1306	SRR15608328	4181	G	T	0,999776	2021-08-16	United States
ORF1ab_2046_L	ORF1ab	2046	SRR15608328	6402	C	T	0,998928	2021-08-16	United States
ORF1ab_2287_S	ORF1ab	2287	SRR15608328	7124	C	T	0,998972	2021-08-16	United States
ORF1ab_2821_V	ORF1ab	2821	SRR15608328	8727	C	T	0,999082	2021-08-16	United States
ORF1ab_2930_L	ORF1ab	2930	SRR15608328	9053	G	T	0,998693	2021-08-16	United States
ORF1ab_3255_I	ORF1ab	3255	SRR15608328	10029	C	T	1	2021-08-16	United States
ORF1ab_3646_A	ORF1ab	3646	SRR15608328	11201	A	G	0,999176	2021-08-16	United States
ORF1ab_314_L	ORF1ab	314	SRR15608328	14408	C	T	0,999777	2021-08-16	United States
ORF1ab_662_S	ORF1ab	662	SRR15608328	15451	G	A	0,998738	2021-08-16	United States
ORF1ab_1000_L	ORF1ab	1000	SRR15608328	16466	C	T	0,999378	2021-08-16	United States
ORF1ab_1257_V	ORF1ab	1257	SRR15608328	17236	A	G	0,99979	2021-08-16	United States
ORF1ab_1918_V	ORF1ab	1918	SRR15608328	19220	C	T	0,998823	2021-08-16	United States
S_19_R	S	19	SRR15608328	21618	C	G	0,996622	2021-08-16	United States
S_452_R	S	452	SRR15608328	22917	T	G	0,998785	2021-08-16	United States
S_478_K	S	478	SRR15608328	22995	C	A	0,998575	2021-08-16	United States
S_614_G	S	614	SRR15608328	23403	A	G	0,999407	2021-08-16	United States
S_681_R	S	681	SRR15608328	23604	C	G	1	2021-08-16	United States
S_950_N	S	950	SRR15608328	24410	G	A	0,965825	2021-08-16	United States
ORF3a_26_L	ORF3a	26	SRR15608328	25469	C	T	0,998448	2021-08-16	United States
M_82_T	M	82	SRR15608328	26767	T	C	1	2021-08-16	United States
ORF7a_82_A	ORF7a	82	SRR15608328	27638	T	C	0,999202	2021-08-16	United States
ORF7a_120_I	ORF7a	120	SRR15608328	27752	C	T	1	2021-08-16	United States
ORF7b_40_I	ORF7b	40	SRR15608328	27874	C	T	1	2021-08-16	United States
ORF8_25_Y	ORF8	25	SRR15608328	27967	G	A	1	2021-08-16	United States
ORF8_118_NA	ORF8	118	SRR15608328	28247	A	-GATTTC	0,875775	2021-08-16	United States
ORF8_120_L	ORF8	120	SRR15608328	28253	C	A	0,982935	2021-08-16	United States
N_63_G	N	63	SRR15608328	28461	A	G	0,98442	2021-08-16	United States
N_203_M	N	203	SRR15608328	28881	G	T	1	2021-08-16	United States
N_215_C	N	215	SRR15608328	28916	G	T	0,999111	2021-08-16	United States
N_377_Y	N	377	SRR15608328	29402	G	T	1	2021-08-16	United States
ORF1ab_1201_NA	ORF1ab	1201	SRR15608333	3866	C	+A	0,0528899	2021-08-15	United States
ORF1ab_1228_G	ORF1ab	1228	SRR15608333	3948	A	G	0,998777	2021-08-15	United States
ORF1ab_1306_S	ORF1ab	1306	SRR15608333	4181	G	T	0,999747	2021-08-15	United States
ORF1ab_1475_A	ORF1ab	1475	SRR15608333	4689	T	C	0,0672269	2021-08-15	United States
ORF1ab_1597_S	ORF1ab	1597	SRR15608333	5054	A	T	0,11976	2021-08-15	United States
ORF1ab_1617_NA	ORF1ab	1617	SRR15608333	5116	A	-TT	0,0718232	2021-08-15	United States
ORF1ab_2046_L	ORF1ab	2046	SRR15608333	6402	C	T	0,999345	2021-08-15	United States
ORF1ab_2287_S	ORF1ab	2287	SRR15608333	7124	C	T	1	2021-08-15	United States
ORF1ab_2928_NA	ORF1ab	2928	SRR15608333	9049	G	-CCAGTA	0,0836541	2021-08-15	United States
ORF1ab_2930_L	ORF1ab	2930	SRR15608333	9053	G	T	1	2021-08-15	United States
ORF1ab_3255_I	ORF1ab	3255	SRR15608333	10029	C	T	0,999001	2021-08-15	United States
ORF1ab_3421_NA	ORF1ab	3421	SRR15608333	10527	C	-TTTTTG	0,188153	2021-08-15	United States
ORF1ab_3636_P	ORF1ab	3636	SRR15608333	11172	T	C	0,0756738	2021-08-15	United States
ORF1ab_3646_A	ORF1ab	3646	SRR15608333	11201	A	G	0,998675	2021-08-15	United States
ORF1ab_3766_F	ORF1ab	3766	SRR15608333	11562	G	T	0,999543	2021-08-15	United States
ORF1ab_314_L	ORF1ab	314	SRR15608333	14408	C	T	0,999576	2021-08-15	United States
ORF1ab_662_S	ORF1ab	662	SRR15608333	15451	G	A	0,998525	2021-08-15	United States
ORF1ab_986_P	ORF1ab	986	SRR15608333	16424	T	C	0,0793187	2021-08-15	United States
ORF1ab_995_G	ORF1ab	995	SRR15608333	16450	T	G	0,0689567	2021-08-15	United States
ORF1ab_1000_L	ORF1ab	1000	SRR15608333	16466	C	T	0,99972	2021-08-15	United States
ORF1ab_1918_V	ORF1ab	1918	SRR15608333	19220	C	T	0,999166	2021-08-15	United States
S_19_R	S	19	SRR15608333	21618	C	G	0,996289	2021-08-15	United States
S_452_R	S	452	SRR15608333	22917	T	G	1	2021-08-15	United States
S_478_K	S	478	SRR15608333	22995	C	A	1	2021-08-15	United States
S_614_G	S	614	SRR15608333	23403	A	G	0,999774	2021-08-15	United States
S_681_R	S	681	SRR15608333	23604	C	G	1	2021-08-15	United States
S_950_N	S	950	SRR15608333	24410	G	A	0,927971	2021-08-15	United States
ORF3a_26_L	ORF3a	26	SRR15608333	25469	C	T	0,999703	2021-08-15	United States
ORF3a_239_Q	ORF3a	239	SRR15608333	26107	G	C	0,998371	2021-08-15	United States
M_28_S	M	28	SRR15608333	26605	T	C	0,0523331	2021-08-15	United States
M_82_T	M	82	SRR15608333	26767	T	C	0,999887	2021-08-15	United States
ORF7a_82_A	ORF7a	82	SRR15608333	27638	T	C	1	2021-08-15	United States
ORF7a_120_I	ORF7a	120	SRR15608333	27752	C	T	1	2021-08-15	United States
ORF7b_40_I	ORF7b	40	SRR15608333	27874	C	T	1	2021-08-15	United States
ORF8_118_NA	ORF8	118	SRR15608333	28247	A	-GATTTC	0,871789	2021-08-15	United States
ORF8_120_L	ORF8	120	SRR15608333	28253	C	A	0,984358	2021-08-15	United States
N_63_G	N	63	SRR15608333	28461	A	G	0,985612	2021-08-15	United States
N_203_M	N	203	SRR15608333	28881	G	T	1	2021-08-15	United States
N_215_C	N	215	SRR15608333	28916	G	T	1	2021-08-15	United States
N_377_Y	N	377	SRR15608333	29402	G	T	1	2021-08-15	United States
ORF1ab_83_NA	ORF1ab	83	SRR15608336	514	T	-GTTATG	0,176641	2021-08-15	United States
ORF1ab_85_NA	ORF1ab	85	SRR15608336	520	G	-GTT	0,149613	2021-08-15	United States
ORF1ab_509_S	ORF1ab	509	SRR15608336	1791	T	C	0,0595306	2021-08-15	United States
ORF1ab_1306_S	ORF1ab	1306	SRR15608336	4181	G	T	0,999215	2021-08-15	United States
ORF1ab_2046_L	ORF1ab	2046	SRR15608336	6402	C	T	0,998541	2021-08-15	United States
ORF1ab_2287_S	ORF1ab	2287	SRR15608336	7124	C	T	1	2021-08-15	United States
ORF1ab_2460_V	ORF1ab	2460	SRR15608336	7644	C	T	0,138549	2021-08-15	United States
ORF1ab_2930_L	ORF1ab	2930	SRR15608336	9053	G	T	0,999751	2021-08-15	United States
ORF1ab_3070_V	ORF1ab	3070	SRR15608336	9474	C	T	0,0873581	2021-08-15	United States
ORF1ab_3255_I	ORF1ab	3255	SRR15608336	10029	C	T	0,999666	2021-08-15	United States
ORF1ab_3591_P	ORF1ab	3591	SRR15608336	11037	T	C	0,0561664	2021-08-15	United States
ORF1ab_3646_A	ORF1ab	3646	SRR15608336	11201	A	G	1	2021-08-15	United States
ORF1ab_3731_V	ORF1ab	3731	SRR15608336	11456	A	G	0,999613	2021-08-15	United States
ORF1ab_160_L	ORF1ab	160	SRR15608336	13946	C	T	0,0897334	2021-08-15	United States
ORF1ab_314_L	ORF1ab	314	SRR15608336	14408	C	T	0,999395	2021-08-15	United States
ORF1ab_662_S	ORF1ab	662	SRR15608336	15451	G	A	1	2021-08-15	United States
ORF1ab_927_V	ORF1ab	927	SRR15608336	16247	C	T	0,0512428	2021-08-15	United States
ORF1ab_976_L	ORF1ab	976	SRR15608336	16394	C	T	0,0957189	2021-08-15	United States
ORF1ab_1000_L	ORF1ab	1000	SRR15608336	16466	C	T	0,999641	2021-08-15	United States
ORF1ab_1618_Y	ORF1ab	1618	SRR15608336	18320	G	A	0,0571238	2021-08-15	United States
ORF1ab_1918_V	ORF1ab	1918	SRR15608336	19220	C	T	0,999059	2021-08-15	United States
ORF1ab_2050_F	ORF1ab	2050	SRR15608336	19615	C	T	0,0950174	2021-08-15	United States
ORF1ab_2075_NA	ORF1ab	2075	SRR15608336	19690	G	-T	0,0821168	2021-08-15	United States
ORF1ab_2557_R	ORF1ab	2557	SRR15608336	21137	A	G	1	2021-08-15	United States
S_19_R	S	19	SRR15608336	21618	C	G	0,998192	2021-08-15	United States
S_452_R	S	452	SRR15608336	22917	T	G	0,99925	2021-08-15	United States
S_478_K	S	478	SRR15608336	22995	C	A	0,999789	2021-08-15	United States
S_614_G	S	614	SRR15608336	23403	A	G	0,999194	2021-08-15	United States
S_681_R	S	681	SRR15608336	23604	C	G	1	2021-08-15	United States
S_950_N	S	950	SRR15608336	24410	G	A	0,839744	2021-08-15	United States
S_1124_V	S	1124	SRR15608336	24933	G	T	0,0575089	2021-08-15	United States
ORF3a_26_L	ORF3a	26	SRR15608336	25469	C	T	0,999673	2021-08-15	United States
ORF3a_112_A	ORF3a	112	SRR15608336	25727	T	C	1	2021-08-15	United States
M_82_T	M	82	SRR15608336	26767	T	C	0,999597	2021-08-15	United States
ORF7a_82_A	ORF7a	82	SRR15608336	27638	T	C	1	2021-08-15	United States
ORF7a_120_I	ORF7a	120	SRR15608336	27752	C	T	1	2021-08-15	United States
ORF7b_40_I	ORF7b	40	SRR15608336	27874	C	T	1	2021-08-15	United States
ORF8_118_NA	ORF8	118	SRR15608336	28247	A	-GATTTC	0,88613	2021-08-15	United States
ORF8_120_L	ORF8	120	SRR15608336	28253	C	A	0,975666	2021-08-15	United States
N_63_G	N	63	SRR15608336	28461	A	G	0,989794	2021-08-15	United States
N_377_Y	N	377	SRR15608336	29402	G	T	1	2021-08-15	United States
ORF1ab_1306_S	ORF1ab	1306	SRR15608341	4181	G	T	0,999323	2021-08-14	United States
ORF1ab_2046_L	ORF1ab	2046	SRR15608341	6402	C	T	0,999241	2021-08-14	United States
ORF1ab_2287_S	ORF1ab	2287	SRR15608341	7124	C	T	0,99951	2021-08-14	United States
ORF1ab_2855_V	ORF1ab	2855	SRR15608341	8829	C	T	1	2021-08-14	United States
ORF1ab_2930_L	ORF1ab	2930	SRR15608341	9053	G	T	0,99929	2021-08-14	United States
ORF1ab_3255_I	ORF1ab	3255	SRR15608341	10029	C	T	0,99841	2021-08-14	United States
ORF1ab_3646_A	ORF1ab	3646	SRR15608341	11201	A	G	1	2021-08-14	United States
ORF1ab_4164_I	ORF1ab	4164	SRR15608341	12756	C	T	0,999698	2021-08-14	United States
ORF1ab_314_L	ORF1ab	314	SRR15608341	14408	C	T	1	2021-08-14	United States
ORF1ab_662_S	ORF1ab	662	SRR15608341	15451	G	A	0,999201	2021-08-14	United States
ORF1ab_1000_L	ORF1ab	1000	SRR15608341	16466	C	T	0,999306	2021-08-14	United States
ORF1ab_1847_S	ORF1ab	1847	SRR15608341	19006	G	T	1	2021-08-14	United States
ORF1ab_1918_V	ORF1ab	1918	SRR15608341	19220	C	T	0,997936	2021-08-14	United States
S_19_R	S	19	SRR15608341	21618	C	G	1	2021-08-14	United States
S_452_R	S	452	SRR15608341	22917	T	G	0,999526	2021-08-14	United States
S_478_K	S	478	SRR15608341	22995	C	A	1	2021-08-14	United States
S_614_G	S	614	SRR15608341	23403	A	G	0,998875	2021-08-14	United States
S_681_R	S	681	SRR15608341	23604	C	G	1	2021-08-14	United States
S_809_S	S	809	SRR15608341	23987	C	T	0,999569	2021-08-14	United States
S_950_N	S	950	SRR15608341	24410	G	A	0,962228	2021-08-14	United States
ORF3a_26_L	ORF3a	26	SRR15608341	25469	C	T	1	2021-08-14	United States
M_82_T	M	82	SRR15608341	26767	T	C	0,999498	2021-08-14	United States
ORF7a_82_A	ORF7a	82	SRR15608341	27638	T	C	1	2021-08-14	United States
ORF7a_120_I	ORF7a	120	SRR15608341	27752	C	T	1	2021-08-14	United States
ORF7b_40_I	ORF7b	40	SRR15608341	27874	C	T	1	2021-08-14	United States
ORF8_12_N	ORF8	12	SRR15608341	27928	C	A	1	2021-08-14	United States
ORF8_118_NA	ORF8	118	SRR15608341	28247	A	-GATTTC	0,879083	2021-08-14	United States
ORF8_120_L	ORF8	120	SRR15608341	28253	C	A	1	2021-08-14	United States
N_63_G	N	63	SRR15608341	28461	A	G	0,98885	2021-08-14	United States
N_203_M	N	203	SRR15608341	28881	G	T	1	2021-08-14	United States
N_215_C	N	215	SRR15608341	28916	G	T	1	2021-08-14	United States
N_377_Y	N	377	SRR15608341	29402	G	T	0,999138	2021-08-14	United States
ORF1ab_1306_S	ORF1ab	1306	SRR15608345	4181	G	T	0,998368	2021-08-15	United States
ORF1ab_1352_V	ORF1ab	1352	SRR15608345	4320	C	T	0,998624	2021-08-15	United States
ORF1ab_2046_L	ORF1ab	2046	SRR15608345	6402	C	T	0,999356	2021-08-15	United States
ORF1ab_2048_F	ORF1ab	2048	SRR15608345	6408	C	T	0,998899	2021-08-15	United States
ORF1ab_2287_S	ORF1ab	2287	SRR15608345	7124	C	T	0,999714	2021-08-15	United States
ORF1ab_2930_L	ORF1ab	2930	SRR15608345	9053	G	T	1	2021-08-15	United States
ORF1ab_3255_I	ORF1ab	3255	SRR15608345	10029	C	T	0,999204	2021-08-15	United States
ORF1ab_3646_A	ORF1ab	3646	SRR15608345	11201	A	G	0,999508	2021-08-15	United States
ORF1ab_314_L	ORF1ab	314	SRR15608345	14408	C	T	0,999593	2021-08-15	United States
ORF1ab_662_S	ORF1ab	662	SRR15608345	15451	G	A	0,999104	2021-08-15	United States
ORF1ab_1000_L	ORF1ab	1000	SRR15608345	16466	C	T	0,999232	2021-08-15	United States
ORF1ab_1918_V	ORF1ab	1918	SRR15608345	19220	C	T	0,998442	2021-08-15	United States
S_19_R	S	19	SRR15608345	21618	C	G	1	2021-08-15	United States
S_452_R	S	452	SRR15608345	22917	T	G	0,998364	2021-08-15	United States
S_478_K	S	478	SRR15608345	22995	C	A	0,999099	2021-08-15	United States
S_614_G	S	614	SRR15608345	23403	A	G	0,99947	2021-08-15	United States
S_681_R	S	681	SRR15608345	23604	C	G	0,997554	2021-08-15	United States
S_950_N	S	950	SRR15608345	24410	G	A	0,9766	2021-08-15	United States
ORF3a_26_L	ORF3a	26	SRR15608345	25469	C	T	0,999069	2021-08-15	United States
M_82_T	M	82	SRR15608345	26767	T	C	1	2021-08-15	United States
ORF7a_48_A	ORF7a	48	SRR15608345	27535	C	G	0,982476	2021-08-15	United States
ORF7a_82_A	ORF7a	82	SRR15608345	27638	T	C	0,999289	2021-08-15	United States
ORF7a_120_I	ORF7a	120	SRR15608345	27752	C	T	0,999024	2021-08-15	United States
ORF7b_40_I	ORF7b	40	SRR15608345	27874	C	T	1	2021-08-15	United States
ORF8_118_NA	ORF8	118	SRR15608345	28247	A	-GATTTC	0,86441	2021-08-15	United States
ORF8_120_L	ORF8	120	SRR15608345	28253	C	A	0,978723	2021-08-15	United States
N_63_G	N	63	SRR15608345	28461	A	G	0,986846	2021-08-15	United States
N_203_M	N	203	SRR15608345	28881	G	T	1	2021-08-15	United States
N_215_C	N	215	SRR15608345	28916	G	T	0,996774	2021-08-15	United States
N_377_Y	N	377	SRR15608345	29402	G	T	1	2021-08-15	United States
ORF1ab_1393_M	ORF1ab	1393	SRR15608347	4442	G	A	0,999542	2021-08-15	United States
ORF1ab_1640_L	ORF1ab	1640	SRR15608347	5184	C	T	1	2021-08-15	United States
ORF1ab_3209_V	ORF1ab	3209	SRR15608347	9891	C	T	0,999142	2021-08-15	United States
ORF1ab_3718_A	ORF1ab	3718	SRR15608347	11418	T	C	0,999316	2021-08-15	United States
ORF1ab_3750_I	ORF1ab	3750	SRR15608347	11514	C	T	0,999872	2021-08-15	United States
ORF1ab_4079_I	ORF1ab	4079	SRR15608347	12501	C	T	1	2021-08-15	United States
ORF1ab_314_L	ORF1ab	314	SRR15608347	14408	C	T	0,999878	2021-08-15	United States
ORF1ab_662_S	ORF1ab	662	SRR15608347	15451	G	A	0,999282	2021-08-15	United States
ORF1ab_1000_L	ORF1ab	1000	SRR15608347	16466	C	T	0,999724	2021-08-15	United States
ORF1ab_1619_Y	ORF1ab	1619	SRR15608347	18322	C	T	0,0541366	2021-08-15	United States
S_19_R	S	19	SRR15608347	21618	C	G	1	2021-08-15	United States
S_452_R	S	452	SRR15608347	22917	T	G	1	2021-08-15	United States
S_478_K	S	478	SRR15608347	22995	C	A	0,999765	2021-08-15	United States
S_614_G	S	614	SRR15608347	23403	A	G	0,999576	2021-08-15	United States
S_681_R	S	681	SRR15608347	23604	C	G	0,99932	2021-08-15	United States
S_950_N	S	950	SRR15608347	24410	G	A	0,971645	2021-08-15	United States
S_1264_L	S	1264	SRR15608347	25352	G	T	0,998922	2021-08-15	United States
ORF3a_26_L	ORF3a	26	SRR15608347	25469	C	T	0,999498	2021-08-15	United States
M_82_T	M	82	SRR15608347	26767	T	C	0,998835	2021-08-15	United States
ORF6_48_N	ORF6	48	SRR15608347	27345	A	T	0,999802	2021-08-15	United States
ORF7a_82_A	ORF7a	82	SRR15608347	27638	T	C	0,999298	2021-08-15	United States
ORF7a_120_I	ORF7a	120	SRR15608347	27752	C	T	1	2021-08-15	United States
ORF8_62_L	ORF8	62	SRR15608347	28077	G	T	1	2021-08-15	United States
ORF8_118_NA	ORF8	118	SRR15608347	28247	A	-GATTTC	0,873983	2021-08-15	United States
ORF8_120_L	ORF8	120	SRR15608347	28253	C	A	0,992997	2021-08-15	United States
N_24_I	N	24	SRR15608347	28344	C	T	0,999209	2021-08-15	United States
N_63_G	N	63	SRR15608347	28461	A	G	0,982597	2021-08-15	United States
N_203_M	N	203	SRR15608347	28881	G	T	1	2021-08-15	United States
N_377_Y	N	377	SRR15608347	29402	G	T	0,998157	2021-08-15	United States
ORF1ab_1633_D	ORF1ab	1633	SRR15608348	5164	G	T	1	2021-08-14	United States
ORF1ab_1640_L	ORF1ab	1640	SRR15608348	5184	C	T	1	2021-08-14	United States
ORF1ab_2980_G	ORF1ab	2980	SRR15608348	9204	A	G	0,982128	2021-08-14	United States
ORF1ab_3209_V	ORF1ab	3209	SRR15608348	9891	C	T	0,999174	2021-08-14	United States
ORF1ab_3718_A	ORF1ab	3718	SRR15608348	11418	T	C	0,999341	2021-08-14	United States
ORF1ab_3750_I	ORF1ab	3750	SRR15608348	11514	C	T	0,999619	2021-08-14	United States
ORF1ab_314_L	ORF1ab	314	SRR15608348	14408	C	T	0,999083	2021-08-14	United States
ORF1ab_662_S	ORF1ab	662	SRR15608348	15451	G	A	0,999539	2021-08-14	United States
ORF1ab_1000_L	ORF1ab	1000	SRR15608348	16466	C	T	0,999425	2021-08-14	United States
S_19_R	S	19	SRR15608348	21618	C	G	1	2021-08-14	United States
S_289_I	S	289	SRR15608348	22427	G	A	0,999865	2021-08-14	United States
S_452_R	S	452	SRR15608348	22917	T	G	0,999575	2021-08-14	United States
S_478_K	S	478	SRR15608348	22995	C	A	0,999503	2021-08-14	United States
S_614_G	S	614	SRR15608348	23403	A	G	0,999421	2021-08-14	United States
S_681_R	S	681	SRR15608348	23604	C	G	1	2021-08-14	United States
S_950_N	S	950	SRR15608348	24410	G	A	0,968268	2021-08-14	United States
ORF3a_26_L	ORF3a	26	SRR15608348	25469	C	T	0,999827	2021-08-14	United States
M_82_T	M	82	SRR15608348	26767	T	C	0,99981	2021-08-14	United States
ORF7a_41_D	ORF7a	41	SRR15608348	27516	G	T	1	2021-08-14	United States
ORF7a_82_A	ORF7a	82	SRR15608348	27638	T	C	1	2021-08-14	United States
ORF7a_120_I	ORF7a	120	SRR15608348	27752	C	T	0,999693	2021-08-14	United States
ORF8_118_NA	ORF8	118	SRR15608348	28247	A	-GATTTC	0,871832	2021-08-14	United States
ORF8_120_L	ORF8	120	SRR15608348	28253	C	A	0,995902	2021-08-14	United States
N_18_V	N	18	SRR15608348	28326	G	T	0,999274	2021-08-14	United States
N_63_G	N	63	SRR15608348	28461	A	G	0,98447	2021-08-14	United States
N_203_M	N	203	SRR15608348	28881	G	T	0,998935	2021-08-14	United States
N_377_Y	N	377	SRR15608348	29402	G	T	0,999254	2021-08-14	United States
ORF1ab_93_K	ORF1ab	93	SRR15608353	542	G	A	0,688534	2021-08-14	United States
ORF1ab_309_L	ORF1ab	309	SRR15608353	1191	C	T	0,999553	2021-08-14	United States
ORF1ab_538_A	ORF1ab	538	SRR15608353	1877	T	G	0,993209	2021-08-14	United States
ORF1ab_1640_L	ORF1ab	1640	SRR15608353	5184	C	T	1	2021-08-14	United States
ORF1ab_1892_V	ORF1ab	1892	SRR15608353	5939	A	G	0,940059	2021-08-14	United States
ORF1ab_3087_I	ORF1ab	3087	SRR15608353	9526	G	T	0,999297	2021-08-14	United States
ORF1ab_3209_V	ORF1ab	3209	SRR15608353	9891	C	T	0,999548	2021-08-14	United States
ORF1ab_3718_A	ORF1ab	3718	SRR15608353	11418	T	C	0,999189	2021-08-14	United States
ORF1ab_314_L	ORF1ab	314	SRR15608353	14408	C	T	0,999602	2021-08-14	United States
ORF1ab_469_N	ORF1ab	469	SRR15608353	14874	G	T	0,997055	2021-08-14	United States
ORF1ab_662_S	ORF1ab	662	SRR15608353	15451	G	A	0,999832	2021-08-14	United States
ORF1ab_1000_L	ORF1ab	1000	SRR15608353	16466	C	T	0,999383	2021-08-14	United States
ORF1ab_1570_L	ORF1ab	1570	SRR15608353	18176	C	T	0,999675	2021-08-14	United States
ORF1ab_1898_F	ORF1ab	1898	SRR15608353	19160	C	T	0,999801	2021-08-14	United States
ORF1ab_2417_I	ORF1ab	2417	SRR15608353	20718	G	T	1	2021-08-14	United States
S_19_R	S	19	SRR15608353	21618	C	G	0,999227	2021-08-14	United States
S_452_R	S	452	SRR15608353	22917	T	G	0,999346	2021-08-14	United States
S_478_K	S	478	SRR15608353	22995	C	A	0,999844	2021-08-14	United States
S_614_G	S	614	SRR15608353	23403	A	G	0,999372	2021-08-14	United States
S_681_R	S	681	SRR15608353	23604	C	G	0,999437	2021-08-14	United States
S_950_N	S	950	SRR15608353	24410	G	A	0,947795	2021-08-14	United States
ORF3a_26_L	ORF3a	26	SRR15608353	25469	C	T	0,9994	2021-08-14	United States
M_82_T	M	82	SRR15608353	26767	T	C	0,996897	2021-08-14	United States
ORF7a_82_A	ORF7a	82	SRR15608353	27638	T	C	1	2021-08-14	United States
ORF7a_91_*	ORF7a	91	SRR15608353	27664	G	T	0,999714	2021-08-14	United States
ORF7a_116_F	ORF7a	116	SRR15608353	27739	C	T	0,999748	2021-08-14	United States
ORF7a_120_I	ORF7a	120	SRR15608353	27752	C	T	0,99973	2021-08-14	United States
ORF8_118_NA	ORF8	118	SRR15608353	28247	A	-GATTTC	0,87629	2021-08-14	United States
ORF8_120_L	ORF8	120	SRR15608353	28253	C	A	0,944734	2021-08-14	United States
N_63_G	N	63	SRR15608353	28461	A	G	0,988562	2021-08-14	United States
N_203_M	N	203	SRR15608353	28881	G	T	0,999544	2021-08-14	United States
N_377_Y	N	377	SRR15608353	29402	G	T	0,999483	2021-08-14	United States
ORF1ab_1306_S	ORF1ab	1306	SRR15608367	4181	G	T	1	2021-08-15	United States
ORF1ab_2046_L	ORF1ab	2046	SRR15608367	6402	C	T	0,999149	2021-08-15	United States
ORF1ab_2287_S	ORF1ab	2287	SRR15608367	7124	C	T	1	2021-08-15	United States
ORF1ab_2554_V	ORF1ab	2554	SRR15608367	7926	C	T	0,999203	2021-08-15	United States
ORF1ab_2930_L	ORF1ab	2930	SRR15608367	9053	G	T	0,999419	2021-08-15	United States
ORF1ab_3255_I	ORF1ab	3255	SRR15608367	10029	C	T	1	2021-08-15	United States
ORF1ab_3646_A	ORF1ab	3646	SRR15608367	11201	A	G	0,999714	2021-08-15	United States
ORF1ab_183_V	ORF1ab	183	SRR15608367	14014	T	G	1	2021-08-15	United States
ORF1ab_314_L	ORF1ab	314	SRR15608367	14408	C	T	0,999249	2021-08-15	United States
ORF1ab_662_S	ORF1ab	662	SRR15608367	15451	G	A	0,998613	2021-08-15	United States
ORF1ab_1000_L	ORF1ab	1000	SRR15608367	16466	C	T	0,999679	2021-08-15	United States
ORF1ab_1918_V	ORF1ab	1918	SRR15608367	19220	C	T	0,999769	2021-08-15	United States
ORF1ab_2663_NA	ORF1ab	2663	SRR15608367	21456	A	+G	0,0630137	2021-08-15	United States
S_19_R	S	19	SRR15608367	21618	C	G	1	2021-08-15	United States
S_452_R	S	452	SRR15608367	22917	T	G	0,999812	2021-08-15	United States
S_478_K	S	478	SRR15608367	22995	C	A	0,999789	2021-08-15	United States
S_614_G	S	614	SRR15608367	23403	A	G	0,999663	2021-08-15	United States
S_681_R	S	681	SRR15608367	23604	C	G	0,999254	2021-08-15	United States
S_950_N	S	950	SRR15608367	24410	G	A	0,934783	2021-08-15	United States
ORF3a_26_L	ORF3a	26	SRR15608367	25469	C	T	0,999792	2021-08-15	United States
M_82_T	M	82	SRR15608367	26767	T	C	0,999649	2021-08-15	United States
ORF7a_82_A	ORF7a	82	SRR15608367	27638	T	C	0,998853	2021-08-15	United States
ORF7a_120_I	ORF7a	120	SRR15608367	27752	C	T	1	2021-08-15	United States
ORF7b_40_I	ORF7b	40	SRR15608367	27874	C	T	1	2021-08-15	United States
ORF8_118_NA	ORF8	118	SRR15608367	28247	A	-GATTTC	0,86958	2021-08-15	United States
ORF8_120_L	ORF8	120	SRR15608367	28253	C	A	0,991879	2021-08-15	United States
N_63_G	N	63	SRR15608367	28461	A	G	0,983316	2021-08-15	United States
N_203_M	N	203	SRR15608367	28881	G	T	1	2021-08-15	United States
N_215_C	N	215	SRR15608367	28916	G	T	1	2021-08-15	United States
N_377_Y	N	377	SRR15608367	29402	G	T	1	2021-08-15	United States
ORF1ab_85_NA	ORF1ab	85	SRR15608373	518	A	-TGGTTG	0,160111	2021-08-14	United States
ORF1ab_529_T	ORF1ab	529	SRR15608373	1851	T	C	0,999698	2021-08-14	United States
ORF1ab_1640_L	ORF1ab	1640	SRR15608373	5184	C	T	0,996117	2021-08-14	United States
ORF1ab_3209_V	ORF1ab	3209	SRR15608373	9891	C	T	0,997709	2021-08-14	United States
ORF1ab_3718_A	ORF1ab	3718	SRR15608373	11418	T	C	0,997129	2021-08-14	United States
ORF1ab_3750_I	ORF1ab	3750	SRR15608373	11514	C	T	0,999314	2021-08-14	United States
ORF1ab_314_L	ORF1ab	314	SRR15608373	14408	C	T	0,999869	2021-08-14	United States
ORF1ab_662_S	ORF1ab	662	SRR15608373	15451	G	A	0,999366	2021-08-14	United States
ORF1ab_1000_L	ORF1ab	1000	SRR15608373	16466	C	T	0,99891	2021-08-14	United States
S_19_R	S	19	SRR15608373	21618	C	G	1	2021-08-14	United States
S_452_R	S	452	SRR15608373	22917	T	G	0,999306	2021-08-14	United States
S_478_K	S	478	SRR15608373	22995	C	A	0,999148	2021-08-14	United States
S_614_G	S	614	SRR15608373	23403	A	G	0,999512	2021-08-14	United States
S_681_R	S	681	SRR15608373	23604	C	G	0,99844	2021-08-14	United States
S_831_S	S	831	SRR15608373	24053	G	T	0,997975	2021-08-14	United States
S_950_N	S	950	SRR15608373	24410	G	A	0,973024	2021-08-14	United States
S_1104_L	S	1104	SRR15608373	24872	G	T	0,998196	2021-08-14	United States
S_1264_L	S	1264	SRR15608373	25352	G	T	0,996299	2021-08-14	United States
ORF3a_26_L	ORF3a	26	SRR15608373	25469	C	T	0,999562	2021-08-14	United States
M_82_T	M	82	SRR15608373	26767	T	C	0,999696	2021-08-14	United States
ORF6_48_N	ORF6	48	SRR15608373	27345	A	T	0,997313	2021-08-14	United States
ORF7a_82_A	ORF7a	82	SRR15608373	27638	T	C	0,999456	2021-08-14	United States
ORF7a_89_I	ORF7a	89	SRR15608373	27659	G	T	0,997851	2021-08-14	United States
ORF7a_120_I	ORF7a	120	SRR15608373	27752	C	T	0,999481	2021-08-14	United States
ORF8_118_NA	ORF8	118	SRR15608373	28247	A	-GATTTC	0,869381	2021-08-14	United States
ORF8_120_L	ORF8	120	SRR15608373	28253	C	A	0,978516	2021-08-14	United States
N_63_G	N	63	SRR15608373	28461	A	G	0,976785	2021-08-14	United States
N_203_M	N	203	SRR15608373	28881	G	T	1	2021-08-14	United States
N_357_V	N	357	SRR15608373	29342	A	G	0,99872	2021-08-14	United States
N_377_Y	N	377	SRR15608373	29402	G	T	1	2021-08-14	United States
ORF1ab_1306_S	ORF1ab	1306	SRR15608375	4181	G	T	0,999836	2021-08-14	United States
ORF1ab_2046_L	ORF1ab	2046	SRR15608375	6402	C	T	1	2021-08-14	United States
ORF1ab_2287_S	ORF1ab	2287	SRR15608375	7124	C	T	0,999749	2021-08-14	United States
ORF1ab_2855_V	ORF1ab	2855	SRR15608375	8829	C	T	1	2021-08-14	United States
ORF1ab_2930_L	ORF1ab	2930	SRR15608375	9053	G	T	0,999675	2021-08-14	United States
ORF1ab_3255_I	ORF1ab	3255	SRR15608375	10029	C	T	0,999477	2021-08-14	United States
ORF1ab_3646_A	ORF1ab	3646	SRR15608375	11201	A	G	0,998644	2021-08-14	United States
ORF1ab_4164_I	ORF1ab	4164	SRR15608375	12756	C	T	0,999785	2021-08-14	United States
ORF1ab_314_L	ORF1ab	314	SRR15608375	14408	C	T	0,999195	2021-08-14	United States
ORF1ab_370_V	ORF1ab	370	SRR15608375	14576	C	T	0,119483	2021-08-14	United States
ORF1ab_662_S	ORF1ab	662	SRR15608375	15451	G	A	0,999312	2021-08-14	United States
ORF1ab_1000_L	ORF1ab	1000	SRR15608375	16466	C	T	0,999613	2021-08-14	United States
ORF1ab_1847_S	ORF1ab	1847	SRR15608375	19006	G	T	0,998994	2021-08-14	United States
ORF1ab_1918_V	ORF1ab	1918	SRR15608375	19220	C	T	0,998781	2021-08-14	United States
S_19_R	S	19	SRR15608375	21618	C	G	0,999057	2021-08-14	United States
S_452_R	S	452	SRR15608375	22917	T	G	0,999509	2021-08-14	United States
S_478_K	S	478	SRR15608375	22995	C	A	1	2021-08-14	United States
S_614_G	S	614	SRR15608375	23403	A	G	1	2021-08-14	United States
S_681_R	S	681	SRR15608375	23604	C	G	1	2021-08-14	United States
S_809_S	S	809	SRR15608375	23987	C	T	1	2021-08-14	United States
S_950_N	S	950	SRR15608375	24410	G	A	0,962639	2021-08-14	United States
ORF3a_26_L	ORF3a	26	SRR15608375	25469	C	T	0,999104	2021-08-14	United States
M_82_T	M	82	SRR15608375	26767	T	C	0,999767	2021-08-14	United States
ORF7a_82_A	ORF7a	82	SRR15608375	27638	T	C	1	2021-08-14	United States
ORF7a_120_I	ORF7a	120	SRR15608375	27752	C	T	0,999076	2021-08-14	United States
ORF7b_40_I	ORF7b	40	SRR15608375	27874	C	T	1	2021-08-14	United States
ORF8_118_NA	ORF8	118	SRR15608375	28247	A	-GATTTC	0,871341	2021-08-14	United States
ORF8_120_L	ORF8	120	SRR15608375	28253	C	A	0,972603	2021-08-14	United States
N_63_G	N	63	SRR15608375	28461	A	G	0,984909	2021-08-14	United States
N_203_M	N	203	SRR15608375	28881	G	T	1	2021-08-14	United States
N_215_C	N	215	SRR15608375	28916	G	T	0,998307	2021-08-14	United States
N_377_Y	N	377	SRR15608375	29402	G	T	0,999107	2021-08-14	United States
ORF1ab_60_I	ORF1ab	60	SRR15608377	443	G	A	0,786883	2021-08-14	United States
ORF1ab_1306_S	ORF1ab	1306	SRR15608377	4181	G	T	0,998428	2021-08-14	United States
ORF1ab_2046_L	ORF1ab	2046	SRR15608377	6402	C	T	1	2021-08-14	United States
ORF1ab_2287_S	ORF1ab	2287	SRR15608377	7124	C	T	0,999742	2021-08-14	United States
ORF1ab_2855_V	ORF1ab	2855	SRR15608377	8829	C	T	0,998584	2021-08-14	United States
ORF1ab_2930_L	ORF1ab	2930	SRR15608377	9053	G	T	0,99969	2021-08-14	United States
ORF1ab_3255_I	ORF1ab	3255	SRR15608377	10029	C	T	0,999792	2021-08-14	United States
ORF1ab_3646_A	ORF1ab	3646	SRR15608377	11201	A	G	0,999394	2021-08-14	United States
ORF1ab_4164_I	ORF1ab	4164	SRR15608377	12756	C	T	0,999169	2021-08-14	United States
ORF1ab_314_L	ORF1ab	314	SRR15608377	14408	C	T	0,999571	2021-08-14	United States
ORF1ab_662_S	ORF1ab	662	SRR15608377	15451	G	A	0,999865	2021-08-14	United States
ORF1ab_1000_L	ORF1ab	1000	SRR15608377	16466	C	T	0,998968	2021-08-14	United States
ORF1ab_1847_S	ORF1ab	1847	SRR15608377	19006	G	T	0,999315	2021-08-14	United States
ORF1ab_1918_V	ORF1ab	1918	SRR15608377	19220	C	T	0,998115	2021-08-14	United States
S_19_R	S	19	SRR15608377	21618	C	G	1	2021-08-14	United States
S_452_R	S	452	SRR15608377	22917	T	G	0,999756	2021-08-14	United States
S_478_K	S	478	SRR15608377	22995	C	A	1	2021-08-14	United States
S_614_G	S	614	SRR15608377	23403	A	G	1	2021-08-14	United States
S_681_R	S	681	SRR15608377	23604	C	G	1	2021-08-14	United States
S_809_S	S	809	SRR15608377	23987	C	T	0,999722	2021-08-14	United States
S_950_N	S	950	SRR15608377	24410	G	A	0,964387	2021-08-14	United States
ORF3a_26_L	ORF3a	26	SRR15608377	25469	C	T	0,999837	2021-08-14	United States
M_82_T	M	82	SRR15608377	26767	T	C	0,999842	2021-08-14	United States
ORF7a_82_A	ORF7a	82	SRR15608377	27638	T	C	0,998719	2021-08-14	United States
ORF7a_120_I	ORF7a	120	SRR15608377	27752	C	T	0,998992	2021-08-14	United States
ORF7b_40_I	ORF7b	40	SRR15608377	27874	C	T	1	2021-08-14	United States
ORF8_118_NA	ORF8	118	SRR15608377	28247	A	-GATTTC	0,876259	2021-08-14	United States
ORF8_120_L	ORF8	120	SRR15608377	28253	C	A	0,992982	2021-08-14	United States
N_63_G	N	63	SRR15608377	28461	A	G	0,981144	2021-08-14	United States
N_203_M	N	203	SRR15608377	28881	G	T	1	2021-08-14	United States
N_215_C	N	215	SRR15608377	28916	G	T	1	2021-08-14	United States
N_377_Y	N	377	SRR15608377	29402	G	T	0,999391	2021-08-14	United States
ORF1ab_1306_S	ORF1ab	1306	SRR15608381	4181	G	T	0,999388	2021-08-14	United States
ORF1ab_2046_L	ORF1ab	2046	SRR15608381	6402	C	T	0,999736	2021-08-14	United States
ORF1ab_2287_S	ORF1ab	2287	SRR15608381	7124	C	T	0,998742	2021-08-14	United States
ORF1ab_2930_L	ORF1ab	2930	SRR15608381	9053	G	T	1	2021-08-14	United States
ORF1ab_3255_I	ORF1ab	3255	SRR15608381	10029	C	T	1	2021-08-14	United States
ORF1ab_3646_A	ORF1ab	3646	SRR15608381	11201	A	G	0,999094	2021-08-14	United States
ORF1ab_3731_V	ORF1ab	3731	SRR15608381	11456	A	G	0,999639	2021-08-14	United States
ORF1ab_314_L	ORF1ab	314	SRR15608381	14408	C	T	0,999783	2021-08-14	United States
ORF1ab_662_S	ORF1ab	662	SRR15608381	15451	G	A	1	2021-08-14	United States
ORF1ab_824_N	ORF1ab	824	SRR15608381	15937	G	A	0,999146	2021-08-14	United States
ORF1ab_1000_L	ORF1ab	1000	SRR15608381	16466	C	T	0,999775	2021-08-14	United States
ORF1ab_1918_V	ORF1ab	1918	SRR15608381	19220	C	T	0,997942	2021-08-14	United States
S_19_R	S	19	SRR15608381	21618	C	G	0,998547	2021-08-14	United States
S_452_R	S	452	SRR15608381	22917	T	G	0,999711	2021-08-14	United States
S_478_K	S	478	SRR15608381	22995	C	A	1	2021-08-14	United States
S_614_G	S	614	SRR15608381	23403	A	G	0,99968	2021-08-14	United States
S_681_R	S	681	SRR15608381	23604	C	G	1	2021-08-14	United States
S_950_N	S	950	SRR15608381	24410	G	A	0,964229	2021-08-14	United States
ORF3a_26_L	ORF3a	26	SRR15608381	25469	C	T	1	2021-08-14	United States
ORF3a_100_C	ORF3a	100	SRR15608381	25690	G	T	0,99942	2021-08-14	United States
M_82_T	M	82	SRR15608381	26767	T	C	0,999718	2021-08-14	United States
ORF7a_82_A	ORF7a	82	SRR15608381	27638	T	C	1	2021-08-14	United States
ORF7a_120_I	ORF7a	120	SRR15608381	27752	C	T	1	2021-08-14	United States
ORF7b_40_I	ORF7b	40	SRR15608381	27874	C	T	1	2021-08-14	United States
ORF8_118_NA	ORF8	118	SRR15608381	28247	A	-GATTTC	0,871688	2021-08-14	United States
ORF8_120_L	ORF8	120	SRR15608381	28253	C	A	0,996933	2021-08-14	United States
N_63_G	N	63	SRR15608381	28461	A	G	0,978495	2021-08-14	United States
N_377_Y	N	377	SRR15608381	29402	G	T	0,998873	2021-08-14	United States
ORF1ab_1306_S	ORF1ab	1306	SRR15608390	4181	G	T	0,999185	2021-08-15	United States
ORF1ab_2007_I	ORF1ab	2007	SRR15608390	6285	C	T	0,999438	2021-08-15	United States
ORF1ab_2046_L	ORF1ab	2046	SRR15608390	6402	C	T	1	2021-08-15	United States
ORF1ab_2287_S	ORF1ab	2287	SRR15608390	7124	C	T	1	2021-08-15	United States
ORF1ab_2836_I	ORF1ab	2836	SRR15608390	8772	C	T	1	2021-08-15	United States
ORF1ab_2930_L	ORF1ab	2930	SRR15608390	9053	G	T	1	2021-08-15	United States
ORF1ab_3255_I	ORF1ab	3255	SRR15608390	10029	C	T	1	2021-08-15	United States
ORF1ab_3646_A	ORF1ab	3646	SRR15608390	11201	A	G	1	2021-08-15	United States
ORF1ab_314_L	ORF1ab	314	SRR15608390	14408	C	T	0,999321	2021-08-15	United States
ORF1ab_662_S	ORF1ab	662	SRR15608390	15451	G	A	0,999658	2021-08-15	United States
ORF1ab_1000_L	ORF1ab	1000	SRR15608390	16466	C	T	0,999736	2021-08-15	United States
ORF1ab_1918_V	ORF1ab	1918	SRR15608390	19220	C	T	0,999152	2021-08-15	United States
ORF1ab_2635_H	ORF1ab	2635	SRR15608390	21372	G	T	0,998748	2021-08-15	United States
ORF1ab_2663_NA	ORF1ab	2663	SRR15608390	21456	A	+G	0,143646	2021-08-15	United States
S_19_R	S	19	SRR15608390	21618	C	G	1	2021-08-15	United States
S_27_S	S	27	SRR15608390	21641	G	T	1	2021-08-15	United States
S_452_R	S	452	SRR15608390	22917	T	G	0,998832	2021-08-15	United States
S_478_K	S	478	SRR15608390	22995	C	A	0,999726	2021-08-15	United States
S_614_G	S	614	SRR15608390	23403	A	G	0,999329	2021-08-15	United States
S_681_R	S	681	SRR15608390	23604	C	G	0,999626	2021-08-15	United States
S_950_N	S	950	SRR15608390	24410	G	A	0,956799	2021-08-15	United States
ORF3a_26_L	ORF3a	26	SRR15608390	25469	C	T	0,999683	2021-08-15	United States
ORF3a_217_I	ORF3a	217	SRR15608390	26042	C	T	0,99939	2021-08-15	United States
M_82_T	M	82	SRR15608390	26767	T	C	1	2021-08-15	United States
ORF7a_71_I	ORF7a	71	SRR15608390	27604	G	A	0,998759	2021-08-15	United States
ORF7a_82_A	ORF7a	82	SRR15608390	27638	T	C	1	2021-08-15	United States
ORF7a_120_I	ORF7a	120	SRR15608390	27752	C	T	0,998815	2021-08-15	United States
ORF7b_40_I	ORF7b	40	SRR15608390	27874	C	T	1	2021-08-15	United States
ORF8_118_NA	ORF8	118	SRR15608390	28247	A	-GATTTC	0,870941	2021-08-15	United States
ORF8_120_L	ORF8	120	SRR15608390	28253	C	A	0,992481	2021-08-15	United States
N_25_C	N	25	SRR15608390	28346	G	T	0,109593	2021-08-15	United States
N_63_G	N	63	SRR15608390	28461	A	G	0,980955	2021-08-15	United States
N_203_M	N	203	SRR15608390	28881	G	T	1	2021-08-15	United States
N_215_C	N	215	SRR15608390	28916	G	T	0,998433	2021-08-15	United States
N_377_Y	N	377	SRR15608390	29402	G	T	1	2021-08-15	United States
ORF1ab_1633_D	ORF1ab	1633	SRR15608401	5164	G	T	1	2021-08-15	United States
ORF1ab_1640_L	ORF1ab	1640	SRR15608401	5184	C	T	1	2021-08-15	United States
ORF1ab_3209_V	ORF1ab	3209	SRR15608401	9891	C	T	0,999329	2021-08-15	United States
ORF1ab_3718_A	ORF1ab	3718	SRR15608401	11418	T	C	0,998978	2021-08-15	United States
ORF1ab_3750_I	ORF1ab	3750	SRR15608401	11514	C	T	0,999772	2021-08-15	United States
ORF1ab_314_L	ORF1ab	314	SRR15608401	14408	C	T	0,999618	2021-08-15	United States
ORF1ab_321_L	ORF1ab	321	SRR15608401	14428	G	T	0,108725	2021-08-15	United States
ORF1ab_662_S	ORF1ab	662	SRR15608401	15451	G	A	0,999033	2021-08-15	United States
ORF1ab_1000_L	ORF1ab	1000	SRR15608401	16466	C	T	0,998523	2021-08-15	United States
S_19_R	S	19	SRR15608401	21618	C	G	1	2021-08-15	United States
S_289_I	S	289	SRR15608401	22427	G	A	0,999344	2021-08-15	United States
S_452_R	S	452	SRR15608401	22917	T	G	0,999847	2021-08-15	United States
S_478_K	S	478	SRR15608401	22995	C	A	0,999075	2021-08-15	United States
S_614_G	S	614	SRR15608401	23403	A	G	0,9999	2021-08-15	United States
S_681_R	S	681	SRR15608401	23604	C	G	0,999598	2021-08-15	United States
S_950_N	S	950	SRR15608401	24410	G	A	0,949336	2021-08-15	United States
S_1006_I	S	1006	SRR15608401	24579	C	T	0,105339	2021-08-15	United States
ORF3a_26_L	ORF3a	26	SRR15608401	25469	C	T	0,999384	2021-08-15	United States
M_82_T	M	82	SRR15608401	26767	T	C	0,999828	2021-08-15	United States
ORF7a_82_A	ORF7a	82	SRR15608401	27638	T	C	1	2021-08-15	United States
ORF7a_120_I	ORF7a	120	SRR15608401	27752	C	T	0,999465	2021-08-15	United States
ORF8_118_NA	ORF8	118	SRR15608401	28247	A	-GATTTC	0,87594	2021-08-15	United States
ORF8_120_L	ORF8	120	SRR15608401	28253	C	A	0,96875	2021-08-15	United States
N_18_V	N	18	SRR15608401	28326	G	T	0,999741	2021-08-15	United States
N_63_G	N	63	SRR15608401	28461	A	G	0,981915	2021-08-15	United States
N_203_M	N	203	SRR15608401	28881	G	T	1	2021-08-15	United States
N_377_Y	N	377	SRR15608401	29402	G	T	0,999703	2021-08-15	United States
ORF1ab_287_K	ORF1ab	287	SRR15608413	1125	G	A	0,0699482	2021-08-16	United States
ORF1ab_1306_S	ORF1ab	1306	SRR15608413	4181	G	T	0,998286	2021-08-16	United States
ORF1ab_2046_L	ORF1ab	2046	SRR15608413	6402	C	T	0,999083	2021-08-16	United States
ORF1ab_2287_S	ORF1ab	2287	SRR15608413	7124	C	T	1	2021-08-16	United States
ORF1ab_2781_NA	ORF1ab	2781	SRR15608413	8606	C	-T	0,092068	2021-08-16	United States
ORF1ab_2855_V	ORF1ab	2855	SRR15608413	8829	C	T	0,996454	2021-08-16	United States
ORF1ab_2930_L	ORF1ab	2930	SRR15608413	9053	G	T	0,999525	2021-08-16	United States
ORF1ab_3255_I	ORF1ab	3255	SRR15608413	10029	C	T	1	2021-08-16	United States
ORF1ab_3552_G	ORF1ab	3552	SRR15608413	10920	A	G	0,0584416	2021-08-16	United States
ORF1ab_3603_NA	ORF1ab	3603	SRR15608413	11074	C	+TTTT	0,0732127	2021-08-16	United States
ORF1ab_3646_A	ORF1ab	3646	SRR15608413	11201	A	G	1	2021-08-16	United States
ORF1ab_3761_I	ORF1ab	3761	SRR15608413	11548	G	A	0,0624566	2021-08-16	United States
ORF1ab_3794_L	ORF1ab	3794	SRR15608413	11645	T	C	0,0627538	2021-08-16	United States
ORF1ab_4176_N	ORF1ab	4176	SRR15608413	12793	G	T	0,999395	2021-08-16	United States
ORF1ab_314_L	ORF1ab	314	SRR15608413	14408	C	T	0,999679	2021-08-16	United States
ORF1ab_464_F	ORF1ab	464	SRR15608413	14857	G	T	0,999703	2021-08-16	United States
ORF1ab_662_S	ORF1ab	662	SRR15608413	15451	G	A	0,999098	2021-08-16	United States
ORF1ab_983_M	ORF1ab	983	SRR15608413	16414	G	A	0,0684629	2021-08-16	United States
ORF1ab_1000_L	ORF1ab	1000	SRR15608413	16466	C	T	0,999389	2021-08-16	United States
ORF1ab_1016_NA	ORF1ab	1016	SRR15608413	16515	T	-A	0,0596273	2021-08-16	United States
ORF1ab_1433_A	ORF1ab	1433	SRR15608413	17765	T	C	0,0628884	2021-08-16	United States
ORF1ab_1847_S	ORF1ab	1847	SRR15608413	19006	G	T	1	2021-08-16	United States
ORF1ab_1918_V	ORF1ab	1918	SRR15608413	19220	C	T	0,999477	2021-08-16	United States
S_452_R	S	452	SRR15608413	22917	T	G	0,998614	2021-08-16	United States
S_478_K	S	478	SRR15608413	22995	C	A	0,999641	2021-08-16	United States
S_614_G	S	614	SRR15608413	23403	A	G	0,999639	2021-08-16	United States
S_675_H	S	675	SRR15608413	23587	G	C	0,999206	2021-08-16	United States
S_681_R	S	681	SRR15608413	23604	C	G	1	2021-08-16	United States
S_950_N	S	950	SRR15608413	24410	G	A	0,934097	2021-08-16	United States
ORF3a_26_L	ORF3a	26	SRR15608413	25469	C	T	0,999724	2021-08-16	United States
M_82_T	M	82	SRR15608413	26767	T	C	0,999695	2021-08-16	United States
ORF7a_82_A	ORF7a	82	SRR15608413	27638	T	C	1	2021-08-16	United States
ORF7a_120_I	ORF7a	120	SRR15608413	27752	C	T	1	2021-08-16	United States
ORF7b_40_I	ORF7b	40	SRR15608413	27874	C	T	1	2021-08-16	United States
ORF8_118_NA	ORF8	118	SRR15608413	28247	A	-GATTTC	0,854718	2021-08-16	United States
ORF8_120_L	ORF8	120	SRR15608413	28253	C	A	0,966208	2021-08-16	United States
N_63_G	N	63	SRR15608413	28461	A	G	0,989962	2021-08-16	United States
N_203_M	N	203	SRR15608413	28881	G	T	1	2021-08-16	United States
N_215_C	N	215	SRR15608413	28916	G	T	1	2021-08-16	United States
N_377_Y	N	377	SRR15608413	29402	G	T	0,998862	2021-08-16	United States
ORF1ab_298_D	ORF1ab	298	SRR15608417	1158	G	A	0,999463	2021-08-16	United States
ORF1ab_526_R	ORF1ab	526	SRR15608417	1842	A	G	0,577217	2021-08-16	United States
ORF1ab_1633_D	ORF1ab	1633	SRR15608417	5164	G	T	1	2021-08-16	United States
ORF1ab_1640_L	ORF1ab	1640	SRR15608417	5184	C	T	1	2021-08-16	United States
ORF1ab_1826_D	ORF1ab	1826	SRR15608417	5743	G	C	0,0681818	2021-08-16	United States
ORF1ab_1827_H	ORF1ab	1827	SRR15608417	5744	T	C	0,0692308	2021-08-16	United States
ORF1ab_3209_V	ORF1ab	3209	SRR15608417	9891	C	T	0,99896	2021-08-16	United States
ORF1ab_3718_A	ORF1ab	3718	SRR15608417	11418	T	C	0,999537	2021-08-16	United States
ORF1ab_3750_I	ORF1ab	3750	SRR15608417	11514	C	T	1	2021-08-16	United States
ORF1ab_314_L	ORF1ab	314	SRR15608417	14408	C	T	0,999201	2021-08-16	United States
ORF1ab_662_S	ORF1ab	662	SRR15608417	15451	G	A	0,99881	2021-08-16	United States
ORF1ab_1000_L	ORF1ab	1000	SRR15608417	16466	C	T	0,999171	2021-08-16	United States
S_19_R	S	19	SRR15608417	21618	C	G	1	2021-08-16	United States
S_289_I	S	289	SRR15608417	22427	G	A	0,999339	2021-08-16	United States
S_452_R	S	452	SRR15608417	22917	T	G	0,998906	2021-08-16	United States
S_478_K	S	478	SRR15608417	22995	C	A	0,998777	2021-08-16	United States
S_614_G	S	614	SRR15608417	23403	A	G	1	2021-08-16	United States
S_681_R	S	681	SRR15608417	23604	C	G	1	2021-08-16	United States
S_950_N	S	950	SRR15608417	24410	G	A	0,969256	2021-08-16	United States
ORF3a_26_L	ORF3a	26	SRR15608417	25469	C	T	0,999367	2021-08-16	United States
M_82_T	M	82	SRR15608417	26767	T	C	0,999363	2021-08-16	United States
ORF6_61_Y	ORF6	61	SRR15608417	27382	G	T	0,999033	2021-08-16	United States
ORF7a_82_A	ORF7a	82	SRR15608417	27638	T	C	0,999129	2021-08-16	United States
ORF7a_120_I	ORF7a	120	SRR15608417	27752	C	T	1	2021-08-16	United States
ORF8_75_G	ORF8	75	SRR15608417	28117	A	G	1	2021-08-16	United States
ORF8_118_NA	ORF8	118	SRR15608417	28247	A	-GATTTC	0,86131	2021-08-16	United States
ORF8_120_L	ORF8	120	SRR15608417	28253	C	A	0,990148	2021-08-16	United States
N_18_V	N	18	SRR15608417	28326	G	T	0,999737	2021-08-16	United States
N_63_G	N	63	SRR15608417	28461	A	G	0,984937	2021-08-16	United States
N_203_M	N	203	SRR15608417	28881	G	T	1	2021-08-16	United States
N_377_Y	N	377	SRR15608417	29402	G	T	0,997735	2021-08-16	United States
ORF1ab_1113_Y	ORF1ab	1113	SRR15608420	3602	C	T	0,998979	2021-08-16	United States
ORF1ab_1306_S	ORF1ab	1306	SRR15608420	4181	G	T	0,998473	2021-08-16	United States
ORF1ab_2046_L	ORF1ab	2046	SRR15608420	6402	C	T	0,999409	2021-08-16	United States
ORF1ab_2287_S	ORF1ab	2287	SRR15608420	7124	C	T	0,999721	2021-08-16	United States
ORF1ab_2930_L	ORF1ab	2930	SRR15608420	9053	G	T	0,999402	2021-08-16	United States
ORF1ab_3255_I	ORF1ab	3255	SRR15608420	10029	C	T	1	2021-08-16	United States
ORF1ab_3646_A	ORF1ab	3646	SRR15608420	11201	A	G	0,999536	2021-08-16	United States
ORF1ab_314_L	ORF1ab	314	SRR15608420	14408	C	T	0,999197	2021-08-16	United States
ORF1ab_662_S	ORF1ab	662	SRR15608420	15451	G	A	0,998707	2021-08-16	United States
ORF1ab_1000_L	ORF1ab	1000	SRR15608420	16466	C	T	0,999408	2021-08-16	United States
ORF1ab_1257_V	ORF1ab	1257	SRR15608420	17236	A	G	0,99984	2021-08-16	United States
ORF1ab_1918_V	ORF1ab	1918	SRR15608420	19220	C	T	0,997497	2021-08-16	United States
S_19_R	S	19	SRR15608420	21618	C	G	0,99594	2021-08-16	United States
S_452_R	S	452	SRR15608420	22917	T	G	0,999199	2021-08-16	United States
S_478_K	S	478	SRR15608420	22995	C	A	1	2021-08-16	United States
S_614_G	S	614	SRR15608420	23403	A	G	0,99955	2021-08-16	United States
S_681_R	S	681	SRR15608420	23604	C	G	1	2021-08-16	United States
S_950_N	S	950	SRR15608420	24410	G	A	0,978163	2021-08-16	United States
ORF3a_26_L	ORF3a	26	SRR15608420	25469	C	T	0,999646	2021-08-16	United States
M_82_T	M	82	SRR15608420	26767	T	C	0,999437	2021-08-16	United States
ORF7a_82_A	ORF7a	82	SRR15608420	27638	T	C	1	2021-08-16	United States
ORF7a_120_I	ORF7a	120	SRR15608420	27752	C	T	1	2021-08-16	United States
ORF7b_40_I	ORF7b	40	SRR15608420	27874	C	T	1	2021-08-16	United States
ORF8_25_Y	ORF8	25	SRR15608420	27967	G	A	0,999298	2021-08-16	United States
ORF8_118_NA	ORF8	118	SRR15608420	28247	A	-GATTTC	0,867126	2021-08-16	United States
ORF8_120_L	ORF8	120	SRR15608420	28253	C	A	0,980088	2021-08-16	United States
N_63_G	N	63	SRR15608420	28461	A	G	0,982578	2021-08-16	United States
N_203_M	N	203	SRR15608420	28881	G	T	0,996885	2021-08-16	United States
N_215_C	N	215	SRR15608420	28916	G	T	0,998485	2021-08-16	United States
N_377_Y	N	377	SRR15608420	29402	G	T	0,999581	2021-08-16	United States
ORF1ab_1306_S	ORF1ab	1306	SRR15608422	4181	G	T	0,999404	2021-08-14	United States
ORF1ab_2046_L	ORF1ab	2046	SRR15608422	6402	C	T	0,999181	2021-08-14	United States
ORF1ab_2287_S	ORF1ab	2287	SRR15608422	7124	C	T	0,999485	2021-08-14	United States
ORF1ab_2930_L	ORF1ab	2930	SRR15608422	9053	G	T	0,998763	2021-08-14	United States
ORF1ab_3255_I	ORF1ab	3255	SRR15608422	10029	C	T	0,999535	2021-08-14	United States
ORF1ab_3646_A	ORF1ab	3646	SRR15608422	11201	A	G	0,999046	2021-08-14	United States
ORF1ab_3731_V	ORF1ab	3731	SRR15608422	11456	A	G	0,999421	2021-08-14	United States
ORF1ab_4182_F	ORF1ab	4182	SRR15608422	12809	C	T	0,998024	2021-08-14	United States
ORF1ab_314_L	ORF1ab	314	SRR15608422	14408	C	T	0,999664	2021-08-14	United States
ORF1ab_662_S	ORF1ab	662	SRR15608422	15451	G	A	0,999231	2021-08-14	United States
ORF1ab_1000_L	ORF1ab	1000	SRR15608422	16466	C	T	0,998578	2021-08-14	United States
ORF1ab_1918_V	ORF1ab	1918	SRR15608422	19220	C	T	0,997516	2021-08-14	United States
ORF1ab_2131_V	ORF1ab	2131	SRR15608422	19859	C	T	0,993929	2021-08-14	United States
S_19_R	S	19	SRR15608422	21618	C	G	0,997817	2021-08-14	United States
S_452_R	S	452	SRR15608422	22917	T	G	1	2021-08-14	United States
S_478_K	S	478	SRR15608422	22995	C	A	0,999471	2021-08-14	United States
S_614_G	S	614	SRR15608422	23403	A	G	1	2021-08-14	United States
S_681_R	S	681	SRR15608422	23604	C	G	1	2021-08-14	United States
S_950_N	S	950	SRR15608422	24410	G	A	0,961846	2021-08-14	United States
ORF3a_26_L	ORF3a	26	SRR15608422	25469	C	T	0,998823	2021-08-14	United States
E_55_F	E	55	SRR15608422	26408	C	T	0,340796	2021-08-14	United States
M_82_T	M	82	SRR15608422	26767	T	C	0,998806	2021-08-14	United States
ORF7a_82_A	ORF7a	82	SRR15608422	27638	T	C	1	2021-08-14	United States
ORF7a_120_I	ORF7a	120	SRR15608422	27752	C	T	0,998778	2021-08-14	United States
ORF7b_40_I	ORF7b	40	SRR15608422	27874	C	T	1	2021-08-14	United States
ORF8_118_NA	ORF8	118	SRR15608422	28247	A	-GATTTC	0,877835	2021-08-14	United States
ORF8_120_L	ORF8	120	SRR15608422	28253	C	A	0,980861	2021-08-14	United States
N_63_G	N	63	SRR15608422	28461	A	G	0,980392	2021-08-14	United States
N_377_Y	N	377	SRR15608422	29402	G	T	0,99772	2021-08-14	United States
ORF1ab_1306_S	ORF1ab	1306	SRR15608423	4181	G	T	0,999123	2021-08-15	United States
ORF1ab_2046_L	ORF1ab	2046	SRR15608423	6402	C	T	0,999524	2021-08-15	United States
ORF1ab_2287_S	ORF1ab	2287	SRR15608423	7124	C	T	1	2021-08-15	United States
ORF1ab_2930_L	ORF1ab	2930	SRR15608423	9053	G	T	0,999635	2021-08-15	United States
ORF1ab_3255_I	ORF1ab	3255	SRR15608423	10029	C	T	1	2021-08-15	United States
ORF1ab_3731_V	ORF1ab	3731	SRR15608423	11456	A	G	0,998578	2021-08-15	United States
ORF1ab_314_L	ORF1ab	314	SRR15608423	14408	C	T	0,998581	2021-08-15	United States
ORF1ab_662_S	ORF1ab	662	SRR15608423	15451	G	A	0,999427	2021-08-15	United States
ORF1ab_1000_L	ORF1ab	1000	SRR15608423	16466	C	T	0,999223	2021-08-15	United States
ORF1ab_1918_V	ORF1ab	1918	SRR15608423	19220	C	T	0,99704	2021-08-15	United States
S_19_R	S	19	SRR15608423	21618	C	G	1	2021-08-15	United States
S_452_R	S	452	SRR15608423	22917	T	G	0,999231	2021-08-15	United States
S_478_K	S	478	SRR15608423	22995	C	A	0,998767	2021-08-15	United States
S_614_G	S	614	SRR15608423	23403	A	G	0,999436	2021-08-15	United States
S_681_R	S	681	SRR15608423	23604	C	G	0,999167	2021-08-15	United States
S_950_N	S	950	SRR15608423	24410	G	A	0,975069	2021-08-15	United States
ORF3a_26_L	ORF3a	26	SRR15608423	25469	C	T	0,999312	2021-08-15	United States
M_82_T	M	82	SRR15608423	26767	T	C	1	2021-08-15	United States
ORF7a_78_C	ORF7a	78	SRR15608423	27625	C	T	0,99866	2021-08-15	United States
ORF7a_82_A	ORF7a	82	SRR15608423	27638	T	C	0,999558	2021-08-15	United States
ORF7a_120_I	ORF7a	120	SRR15608423	27752	C	T	0,998514	2021-08-15	United States
ORF7b_40_I	ORF7b	40	SRR15608423	27874	C	T	1	2021-08-15	United States
ORF8_45_C	ORF8	45	SRR15608423	28028	G	T	0,999552	2021-08-15	United States
ORF8_118_NA	ORF8	118	SRR15608423	28247	A	-GATTTC	0,875511	2021-08-15	United States
ORF8_120_L	ORF8	120	SRR15608423	28253	C	A	0,97654	2021-08-15	United States
N_22_Y	N	22	SRR15608423	28337	G	T	0,999403	2021-08-15	United States
N_63_G	N	63	SRR15608423	28461	A	G	0,982432	2021-08-15	United States
N_377_Y	N	377	SRR15608423	29402	G	T	0,999552	2021-08-15	United States
ORF1ab_1306_S	ORF1ab	1306	SRR15608426	4181	G	T	0,999478	2021-08-16	United States
ORF1ab_2046_L	ORF1ab	2046	SRR15608426	6402	C	T	1	2021-08-16	United States
ORF1ab_2287_S	ORF1ab	2287	SRR15608426	7124	C	T	0,99975	2021-08-16	United States
ORF1ab_2930_L	ORF1ab	2930	SRR15608426	9053	G	T	1	2021-08-16	United States
ORF1ab_3255_I	ORF1ab	3255	SRR15608426	10029	C	T	0,999714	2021-08-16	United States
ORF1ab_3646_A	ORF1ab	3646	SRR15608426	11201	A	G	0,999527	2021-08-16	United States
ORF1ab_3833_D	ORF1ab	3833	SRR15608426	11762	A	G	0,0518409	2021-08-16	United States
ORF1ab_314_L	ORF1ab	314	SRR15608426	14408	C	T	0,999655	2021-08-16	United States
ORF1ab_662_S	ORF1ab	662	SRR15608426	15451	G	A	0,999727	2021-08-16	United States
ORF1ab_1000_L	ORF1ab	1000	SRR15608426	16466	C	T	0,999372	2021-08-16	United States
ORF1ab_1701_F	ORF1ab	1701	SRR15608426	18568	C	T	0,998836	2021-08-16	United States
ORF1ab_1918_V	ORF1ab	1918	SRR15608426	19220	C	T	0,998853	2021-08-16	United States
S_19_R	S	19	SRR15608426	21618	C	G	0,997147	2021-08-16	United States
S_452_R	S	452	SRR15608426	22917	T	G	1	2021-08-16	United States
S_478_K	S	478	SRR15608426	22995	C	A	1	2021-08-16	United States
S_614_G	S	614	SRR15608426	23403	A	G	1	2021-08-16	United States
S_681_R	S	681	SRR15608426	23604	C	G	1	2021-08-16	United States
S_950_N	S	950	SRR15608426	24410	G	A	0,976893	2021-08-16	United States
ORF3a_26_L	ORF3a	26	SRR15608426	25469	C	T	0,999803	2021-08-16	United States
ORF3a_239_Q	ORF3a	239	SRR15608426	26107	G	C	0,999614	2021-08-16	United States
M_30_I	M	30	SRR15608426	26611	C	T	0,99908	2021-08-16	United States
M_82_T	M	82	SRR15608426	26767	T	C	0,999806	2021-08-16	United States
ORF7a_82_A	ORF7a	82	SRR15608426	27638	T	C	1	2021-08-16	United States
ORF7a_120_I	ORF7a	120	SRR15608426	27752	C	T	0,9996	2021-08-16	United States
ORF7b_40_I	ORF7b	40	SRR15608426	27874	C	T	0,999495	2021-08-16	United States
ORF8_118_NA	ORF8	118	SRR15608426	28247	A	-GATTTC	0,865651	2021-08-16	United States
ORF8_120_L	ORF8	120	SRR15608426	28253	C	A	0,970845	2021-08-16	United States
N_63_G	N	63	SRR15608426	28461	A	G	0,985436	2021-08-16	United States
N_203_M	N	203	SRR15608426	28881	G	T	1	2021-08-16	United States
N_215_C	N	215	SRR15608426	28916	G	T	1	2021-08-16	United States
N_377_Y	N	377	SRR15608426	29402	G	T	1	2021-08-16	United States
ORF1ab_1306_S	ORF1ab	1306	SRR15608427	4181	G	T	0,999344	2021-08-16	United States
ORF1ab_2046_L	ORF1ab	2046	SRR15608427	6402	C	T	0,999024	2021-08-16	United States
ORF1ab_2287_S	ORF1ab	2287	SRR15608427	7124	C	T	1	2021-08-16	United States
ORF1ab_2529_V	ORF1ab	2529	SRR15608427	7851	C	T	1	2021-08-16	United States
ORF1ab_2930_L	ORF1ab	2930	SRR15608427	9053	G	T	1	2021-08-16	United States
ORF1ab_3255_I	ORF1ab	3255	SRR15608427	10029	C	T	1	2021-08-16	United States
ORF1ab_3646_A	ORF1ab	3646	SRR15608427	11201	A	G	1	2021-08-16	United States
ORF1ab_314_L	ORF1ab	314	SRR15608427	14408	C	T	1	2021-08-16	United States
ORF1ab_662_S	ORF1ab	662	SRR15608427	15451	G	A	0,998937	2021-08-16	United States
ORF1ab_1000_L	ORF1ab	1000	SRR15608427	16466	C	T	0,999343	2021-08-16	United States
ORF1ab_1918_V	ORF1ab	1918	SRR15608427	19220	C	T	0,997453	2021-08-16	United States
S_19_R	S	19	SRR15608427	21618	C	G	1	2021-08-16	United States
S_452_R	S	452	SRR15608427	22917	T	G	1	2021-08-16	United States
S_478_K	S	478	SRR15608427	22995	C	A	0,998797	2021-08-16	United States
S_614_G	S	614	SRR15608427	23403	A	G	1	2021-08-16	United States
S_681_R	S	681	SRR15608427	23604	C	G	1	2021-08-16	United States
S_950_N	S	950	SRR15608427	24410	G	A	0,968523	2021-08-16	United States
ORF3a_26_L	ORF3a	26	SRR15608427	25469	C	T	0,999199	2021-08-16	United States
M_82_T	M	82	SRR15608427	26767	T	C	1	2021-08-16	United States
ORF7a_82_A	ORF7a	82	SRR15608427	27638	T	C	1	2021-08-16	United States
ORF7a_120_I	ORF7a	120	SRR15608427	27752	C	T	1	2021-08-16	United States
ORF7b_40_I	ORF7b	40	SRR15608427	27874	C	T	1	2021-08-16	United States
ORF8_118_NA	ORF8	118	SRR15608427	28247	A	-GATTTC	0,874034	2021-08-16	United States
ORF8_120_L	ORF8	120	SRR15608427	28253	C	A	0,980952	2021-08-16	United States
N_63_G	N	63	SRR15608427	28461	A	G	0,98254	2021-08-16	United States
N_203_M	N	203	SRR15608427	28881	G	T	1	2021-08-16	United States
N_215_C	N	215	SRR15608427	28916	G	T	1	2021-08-16	United States
N_377_Y	N	377	SRR15608427	29402	G	T	1	2021-08-16	United States
ORF10_8_V	ORF10	8	SRR15608427	29580	C	T	0,998849	2021-08-16	United States
ORF1ab_261_N	ORF1ab	261	SRR15608429	1048	G	T	0,999633	2021-08-16	United States
ORF1ab_1306_S	ORF1ab	1306	SRR15608429	4181	G	T	0,998905	2021-08-16	United States
ORF1ab_2046_L	ORF1ab	2046	SRR15608429	6402	C	T	0,99966	2021-08-16	United States
ORF1ab_2287_S	ORF1ab	2287	SRR15608429	7124	C	T	1	2021-08-16	United States
ORF1ab_2930_L	ORF1ab	2930	SRR15608429	9053	G	T	1	2021-08-16	United States
ORF1ab_3255_I	ORF1ab	3255	SRR15608429	10029	C	T	1	2021-08-16	United States
ORF1ab_3646_A	ORF1ab	3646	SRR15608429	11201	A	G	0,998895	2021-08-16	United States
ORF1ab_3733_I	ORF1ab	3733	SRR15608429	11464	G	A	0,999757	2021-08-16	United States
ORF1ab_314_L	ORF1ab	314	SRR15608429	14408	C	T	0,999057	2021-08-16	United States
ORF1ab_662_S	ORF1ab	662	SRR15608429	15451	G	A	0,998603	2021-08-16	United States
ORF1ab_1000_L	ORF1ab	1000	SRR15608429	16466	C	T	0,999634	2021-08-16	United States
ORF1ab_1918_V	ORF1ab	1918	SRR15608429	19220	C	T	0,998092	2021-08-16	United States
ORF1ab_2310_R	ORF1ab	2310	SRR15608429	20396	A	G	1	2021-08-16	United States
S_19_R	S	19	SRR15608429	21618	C	G	1	2021-08-16	United States
S_452_R	S	452	SRR15608429	22917	T	G	0,999606	2021-08-16	United States
S_478_K	S	478	SRR15608429	22995	C	A	0,999549	2021-08-16	United States
S_614_G	S	614	SRR15608429	23403	A	G	1	2021-08-16	United States
S_681_R	S	681	SRR15608429	23604	C	G	0,999405	2021-08-16	United States
S_950_N	S	950	SRR15608429	24410	G	A	0,968605	2021-08-16	United States
ORF3a_26_L	ORF3a	26	SRR15608429	25469	C	T	0,999628	2021-08-16	United States
M_82_T	M	82	SRR15608429	26767	T	C	1	2021-08-16	United States
ORF7a_45_L	ORF7a	45	SRR15608429	27527	C	T	0,989789	2021-08-16	United States
ORF7a_82_A	ORF7a	82	SRR15608429	27638	T	C	0,999296	2021-08-16	United States
ORF7a_120_I	ORF7a	120	SRR15608429	27752	C	T	0,999551	2021-08-16	United States
ORF7b_40_I	ORF7b	40	SRR15608429	27874	C	T	1	2021-08-16	United States
ORF8_118_NA	ORF8	118	SRR15608429	28247	A	-GATTTC	0,888158	2021-08-16	United States
ORF8_120_L	ORF8	120	SRR15608429	28253	C	A	0,988166	2021-08-16	United States
N_63_G	N	63	SRR15608429	28461	A	G	0,985275	2021-08-16	United States
N_203_M	N	203	SRR15608429	28881	G	T	1	2021-08-16	United States
N_215_C	N	215	SRR15608429	28916	G	T	1	2021-08-16	United States
N_377_Y	N	377	SRR15608429	29402	G	T	1	2021-08-16	United States
ORF1ab_1306_S	ORF1ab	1306	SRR15608435	4181	G	T	0,999597	2021-08-16	United States
ORF1ab_2046_L	ORF1ab	2046	SRR15608435	6402	C	T	0,998888	2021-08-16	United States
ORF1ab_2125_Y	ORF1ab	2125	SRR15608435	6638	C	T	0,999564	2021-08-16	United States
ORF1ab_2287_S	ORF1ab	2287	SRR15608435	7124	C	T	0,999667	2021-08-16	United States
ORF1ab_2554_V	ORF1ab	2554	SRR15608435	7926	C	T	0,9992	2021-08-16	United States
ORF1ab_2930_L	ORF1ab	2930	SRR15608435	9053	G	T	0,999241	2021-08-16	United States
ORF1ab_3255_I	ORF1ab	3255	SRR15608435	10029	C	T	1	2021-08-16	United States
ORF1ab_3646_A	ORF1ab	3646	SRR15608435	11201	A	G	0,999106	2021-08-16	United States
ORF1ab_183_V	ORF1ab	183	SRR15608435	14014	T	G	0,999307	2021-08-16	United States
ORF1ab_314_L	ORF1ab	314	SRR15608435	14408	C	T	1	2021-08-16	United States
ORF1ab_662_S	ORF1ab	662	SRR15608435	15451	G	A	0,999323	2021-08-16	United States
ORF1ab_1000_L	ORF1ab	1000	SRR15608435	16466	C	T	0,999649	2021-08-16	United States
ORF1ab_1087_Y	ORF1ab	1087	SRR15608435	16726	C	T	1	2021-08-16	United States
ORF1ab_1918_V	ORF1ab	1918	SRR15608435	19220	C	T	0,99779	2021-08-16	United States
S_19_R	S	19	SRR15608435	21618	C	G	1	2021-08-16	United States
S_452_R	S	452	SRR15608435	22917	T	G	1	2021-08-16	United States
S_478_K	S	478	SRR15608435	22995	C	A	1	2021-08-16	United States
S_614_G	S	614	SRR15608435	23403	A	G	1	2021-08-16	United States
S_681_R	S	681	SRR15608435	23604	C	G	0,999522	2021-08-16	United States
S_950_N	S	950	SRR15608435	24410	G	A	0,968236	2021-08-16	United States
ORF3a_26_L	ORF3a	26	SRR15608435	25469	C	T	0,999323	2021-08-16	United States
M_82_T	M	82	SRR15608435	26767	T	C	1	2021-08-16	United States
ORF7a_82_A	ORF7a	82	SRR15608435	27638	T	C	1	2021-08-16	United States
ORF7a_120_I	ORF7a	120	SRR15608435	27752	C	T	0,999581	2021-08-16	United States
ORF7b_40_I	ORF7b	40	SRR15608435	27874	C	T	1	2021-08-16	United States
ORF8_60_F	ORF8	60	SRR15608435	28073	G	T	1	2021-08-16	United States
ORF8_118_NA	ORF8	118	SRR15608435	28247	A	-GATTTC	0,873181	2021-08-16	United States
ORF8_120_L	ORF8	120	SRR15608435	28253	C	A	0,982609	2021-08-16	United States
N_63_N	N	63	SRR15608435	28460	G	A	0,983936	2021-08-16	United States
N_63_G	N	63	SRR15608435	28461	A	G	0,988725	2021-08-16	United States
N_203_M	N	203	SRR15608435	28881	G	T	1	2021-08-16	United States
N_215_C	N	215	SRR15608435	28916	G	T	1	2021-08-16	United States
N_377_Y	N	377	SRR15608435	29402	G	T	1	2021-08-16	United States
ORF1ab_1306_S	ORF1ab	1306	SRR15608446	4181	G	T	0,999634	2021-08-16	United States
ORF1ab_2046_L	ORF1ab	2046	SRR15608446	6402	C	T	0,999759	2021-08-16	United States
ORF1ab_2287_S	ORF1ab	2287	SRR15608446	7124	C	T	1	2021-08-16	United States
ORF1ab_2930_L	ORF1ab	2930	SRR15608446	9053	G	T	1	2021-08-16	United States
ORF1ab_3255_I	ORF1ab	3255	SRR15608446	10029	C	T	0,999166	2021-08-16	United States
ORF1ab_3646_A	ORF1ab	3646	SRR15608446	11201	A	G	0,999482	2021-08-16	United States
ORF1ab_3731_V	ORF1ab	3731	SRR15608446	11456	A	G	0,999483	2021-08-16	United States
ORF1ab_314_L	ORF1ab	314	SRR15608446	14408	C	T	0,998709	2021-08-16	United States
ORF1ab_662_S	ORF1ab	662	SRR15608446	15451	G	A	0,998498	2021-08-16	United States
ORF1ab_1000_L	ORF1ab	1000	SRR15608446	16466	C	T	0,999649	2021-08-16	United States
ORF1ab_1184_A	ORF1ab	1184	SRR15608446	17018	A	C	0,997978	2021-08-16	United States
ORF1ab_1918_V	ORF1ab	1918	SRR15608446	19220	C	T	0,998939	2021-08-16	United States
S_19_R	S	19	SRR15608446	21618	C	G	0,999113	2021-08-16	United States
S_452_R	S	452	SRR15608446	22917	T	G	0,999728	2021-08-16	United States
S_478_K	S	478	SRR15608446	22995	C	A	0,999685	2021-08-16	United States
S_614_G	S	614	SRR15608446	23403	A	G	0,9997	2021-08-16	United States
S_681_R	S	681	SRR15608446	23604	C	G	0,999155	2021-08-16	United States
S_950_N	S	950	SRR15608446	24410	G	A	0,967482	2021-08-16	United States
ORF3a_24_I	ORF3a	24	SRR15608446	25463	C	T	1	2021-08-16	United States
ORF3a_26_L	ORF3a	26	SRR15608446	25469	C	T	0,999276	2021-08-16	United States
M_82_T	M	82	SRR15608446	26767	T	C	1	2021-08-16	United States
ORF7a_82_A	ORF7a	82	SRR15608446	27638	T	C	0,999597	2021-08-16	United States
ORF7a_98_A	ORF7a	98	SRR15608446	27685	T	G	0,999619	2021-08-16	United States
ORF7a_120_I	ORF7a	120	SRR15608446	27752	C	T	1	2021-08-16	United States
ORF7b_40_I	ORF7b	40	SRR15608446	27874	C	T	0,99882	2021-08-16	United States
ORF8_118_NA	ORF8	118	SRR15608446	28247	A	-GATTTC	0,873718	2021-08-16	United States
ORF8_120_L	ORF8	120	SRR15608446	28253	C	A	0,984326	2021-08-16	United States
N_63_G	N	63	SRR15608446	28461	A	G	0,981165	2021-08-16	United States
N_377_Y	N	377	SRR15608446	29402	G	T	1	2021-08-16	United States
ORF1ab_1306_S	ORF1ab	1306	SRR15608451	4181	G	T	0,999614	2021-08-14	United States
ORF1ab_2046_L	ORF1ab	2046	SRR15608451	6402	C	T	0,998903	2021-08-14	United States
ORF1ab_2287_S	ORF1ab	2287	SRR15608451	7124	C	T	0,998742	2021-08-14	United States
ORF1ab_2930_L	ORF1ab	2930	SRR15608451	9053	G	T	0,998787	2021-08-14	United States
ORF1ab_3255_I	ORF1ab	3255	SRR15608451	10029	C	T	1	2021-08-14	United States
ORF1ab_3646_A	ORF1ab	3646	SRR15608451	11201	A	G	0,999738	2021-08-14	United States
ORF1ab_4179_K	ORF1ab	4179	SRR15608451	12801	G	A	0,990147	2021-08-14	United States
ORF1ab_4218_N	ORF1ab	4218	SRR15608451	12917	G	A	0,99954	2021-08-14	United States
ORF1ab_314_L	ORF1ab	314	SRR15608451	14408	C	T	0,999381	2021-08-14	United States
ORF1ab_662_S	ORF1ab	662	SRR15608451	15451	G	A	0,999066	2021-08-14	United States
ORF1ab_1000_L	ORF1ab	1000	SRR15608451	16466	C	T	0,999788	2021-08-14	United States
ORF1ab_1918_V	ORF1ab	1918	SRR15608451	19220	C	T	0,999439	2021-08-14	United States
S_19_R	S	19	SRR15608451	21618	C	G	1	2021-08-14	United States
S_452_R	S	452	SRR15608451	22917	T	G	1	2021-08-14	United States
S_478_K	S	478	SRR15608451	22995	C	A	0,99954	2021-08-14	United States
S_614_G	S	614	SRR15608451	23403	A	G	1	2021-08-14	United States
S_681_R	S	681	SRR15608451	23604	C	G	1	2021-08-14	United States
S_950_N	S	950	SRR15608451	24410	G	A	0,973208	2021-08-14	United States
ORF3a_26_L	ORF3a	26	SRR15608451	25469	C	T	1	2021-08-14	United States
ORF3a_239_Q	ORF3a	239	SRR15608451	26107	G	C	1	2021-08-14	United States
M_82_T	M	82	SRR15608451	26767	T	C	0,999752	2021-08-14	United States
M_174_Q	M	174	SRR15608451	27043	G	A	0,999629	2021-08-14	United States
ORF7a_82_A	ORF7a	82	SRR15608451	27638	T	C	0,998463	2021-08-14	United States
ORF7a_120_I	ORF7a	120	SRR15608451	27752	C	T	1	2021-08-14	United States
ORF7b_40_I	ORF7b	40	SRR15608451	27874	C	T	0,999266	2021-08-14	United States
ORF8_118_NA	ORF8	118	SRR15608451	28247	A	-GATTTC	0,868168	2021-08-14	United States
ORF8_120_L	ORF8	120	SRR15608451	28253	C	A	0,977419	2021-08-14	United States
N_63_G	N	63	SRR15608451	28461	A	G	0,981773	2021-08-14	United States
N_203_M	N	203	SRR15608451	28881	G	T	1	2021-08-14	United States
N_215_C	N	215	SRR15608451	28916	G	T	1	2021-08-14	United States
N_377_Y	N	377	SRR15608451	29402	G	T	1	2021-08-14	United States
ORF1ab_1306_S	ORF1ab	1306	SRR15608456	4181	G	T	0,999612	2021-08-16	United States
ORF1ab_2046_L	ORF1ab	2046	SRR15608456	6402	C	T	1	2021-08-16	United States
ORF1ab_2287_S	ORF1ab	2287	SRR15608456	7124	C	T	0,999329	2021-08-16	United States
ORF1ab_2930_L	ORF1ab	2930	SRR15608456	9053	G	T	1	2021-08-16	United States
ORF1ab_2967_I	ORF1ab	2967	SRR15608456	9165	C	T	1	2021-08-16	United States
ORF1ab_3255_I	ORF1ab	3255	SRR15608456	10029	C	T	1	2021-08-16	United States
ORF1ab_3353_R	ORF1ab	3353	SRR15608456	10323	A	G	0,999646	2021-08-16	United States
ORF1ab_3646_A	ORF1ab	3646	SRR15608456	11201	A	G	0,999533	2021-08-16	United States
ORF1ab_314_L	ORF1ab	314	SRR15608456	14408	C	T	0,999398	2021-08-16	United States
ORF1ab_662_S	ORF1ab	662	SRR15608456	15451	G	A	0,999264	2021-08-16	United States
ORF1ab_1000_L	ORF1ab	1000	SRR15608456	16466	C	T	0,998524	2021-08-16	United States
ORF1ab_1918_V	ORF1ab	1918	SRR15608456	19220	C	T	0,996448	2021-08-16	United States
S_19_R	S	19	SRR15608456	21618	C	G	1	2021-08-16	United States
S_452_R	S	452	SRR15608456	22917	T	G	0,999746	2021-08-16	United States
S_478_K	S	478	SRR15608456	22995	C	A	0,999442	2021-08-16	United States
S_614_G	S	614	SRR15608456	23403	A	G	0,99977	2021-08-16	United States
S_681_R	S	681	SRR15608456	23604	C	G	0,999608	2021-08-16	United States
S_950_N	S	950	SRR15608456	24410	G	A	0,96161	2021-08-16	United States
ORF3a_26_L	ORF3a	26	SRR15608456	25469	C	T	0,999836	2021-08-16	United States
M_82_T	M	82	SRR15608456	26767	T	C	0,999294	2021-08-16	United States
ORF6_57_L	ORF6	57	SRR15608456	27371	C	T	0,999816	2021-08-16	United States
ORF7a_82_A	ORF7a	82	SRR15608456	27638	T	C	1	2021-08-16	United States
ORF7a_120_I	ORF7a	120	SRR15608456	27752	C	T	0,999363	2021-08-16	United States
ORF7b_40_I	ORF7b	40	SRR15608456	27874	C	T	0,998849	2021-08-16	United States
ORF8_74_V	ORF8	74	SRR15608456	28113	A	G	0,0670661	2021-08-16	United States
ORF8_118_NA	ORF8	118	SRR15608456	28247	A	-GATTTC	0,874192	2021-08-16	United States
ORF8_120_L	ORF8	120	SRR15608456	28253	C	A	0,996124	2021-08-16	United States
N_63_G	N	63	SRR15608456	28461	A	G	0,98115	2021-08-16	United States
N_203_M	N	203	SRR15608456	28881	G	T	1	2021-08-16	United States
N_215_C	N	215	SRR15608456	28916	G	T	1	2021-08-16	United States
N_377_Y	N	377	SRR15608456	29402	G	T	0,99899	2021-08-16	United States
ORF1ab_1306_S	ORF1ab	1306	SRR15608460	4181	G	T	0,999543	2021-08-14	United States
ORF1ab_2046_L	ORF1ab	2046	SRR15608460	6402	C	T	0,99974	2021-08-14	United States
ORF1ab_2125_Y	ORF1ab	2125	SRR15608460	6638	C	T	0,999394	2021-08-14	United States
ORF1ab_2287_S	ORF1ab	2287	SRR15608460	7124	C	T	0,999551	2021-08-14	United States
ORF1ab_2554_V	ORF1ab	2554	SRR15608460	7926	C	T	0,998922	2021-08-14	United States
ORF1ab_2930_L	ORF1ab	2930	SRR15608460	9053	G	T	0,99843	2021-08-14	United States
ORF1ab_2967_I	ORF1ab	2967	SRR15608460	9165	C	T	0,9992	2021-08-14	United States
ORF1ab_3255_I	ORF1ab	3255	SRR15608460	10029	C	T	1	2021-08-14	United States
ORF1ab_3646_A	ORF1ab	3646	SRR15608460	11201	A	G	0,998438	2021-08-14	United States
ORF1ab_3983_F	ORF1ab	3983	SRR15608460	12213	C	T	0,999376	2021-08-14	United States
ORF1ab_183_V	ORF1ab	183	SRR15608460	14014	T	G	0,999657	2021-08-14	United States
ORF1ab_314_L	ORF1ab	314	SRR15608460	14408	C	T	0,99977	2021-08-14	United States
ORF1ab_662_S	ORF1ab	662	SRR15608460	15451	G	A	0,999853	2021-08-14	United States
ORF1ab_1000_L	ORF1ab	1000	SRR15608460	16466	C	T	0,999149	2021-08-14	United States
ORF1ab_1087_Y	ORF1ab	1087	SRR15608460	16726	C	T	1	2021-08-14	United States
ORF1ab_1918_V	ORF1ab	1918	SRR15608460	19220	C	T	0,998133	2021-08-14	United States
S_19_R	S	19	SRR15608460	21618	C	G	1	2021-08-14	United States
S_299_I	S	299	SRR15608460	22458	C	T	0,999876	2021-08-14	United States
S_452_R	S	452	SRR15608460	22917	T	G	0,999393	2021-08-14	United States
S_478_K	S	478	SRR15608460	22995	C	A	1	2021-08-14	United States
S_614_G	S	614	SRR15608460	23403	A	G	1	2021-08-14	United States
S_681_R	S	681	SRR15608460	23604	C	G	1	2021-08-14	United States
S_950_N	S	950	SRR15608460	24410	G	A	0,950865	2021-08-14	United States
ORF3a_26_L	ORF3a	26	SRR15608460	25469	C	T	0,999588	2021-08-14	United States
M_82_T	M	82	SRR15608460	26767	T	C	0,999736	2021-08-14	United States
ORF7a_82_A	ORF7a	82	SRR15608460	27638	T	C	1	2021-08-14	United States
ORF7a_120_I	ORF7a	120	SRR15608460	27752	C	T	0,998324	2021-08-14	United States
ORF7b_40_I	ORF7b	40	SRR15608460	27874	C	T	1	2021-08-14	United States
ORF8_60_F	ORF8	60	SRR15608460	28073	G	T	0,999616	2021-08-14	United States
ORF8_118_NA	ORF8	118	SRR15608460	28247	A	-GATTTC	0,872105	2021-08-14	United States
ORF8_120_L	ORF8	120	SRR15608460	28253	C	A	0,98135	2021-08-14	United States
N_63_G	N	63	SRR15608460	28461	A	G	0,98179	2021-08-14	United States
N_203_M	N	203	SRR15608460	28881	G	T	1	2021-08-14	United States
N_215_C	N	215	SRR15608460	28916	G	T	1	2021-08-14	United States
N_377_Y	N	377	SRR15608460	29402	G	T	0,999691	2021-08-14	United States
N_383_L	N	383	SRR15608460	29421	C	T	0,99969	2021-08-14	United States
ORF1ab_779_F	ORF1ab	779	SRR15608461	2600	G	T	0,999455	2021-08-15	United States
ORF1ab_1306_S	ORF1ab	1306	SRR15608461	4181	G	T	0,99974	2021-08-15	United States
ORF1ab_2046_L	ORF1ab	2046	SRR15608461	6402	C	T	1	2021-08-15	United States
ORF1ab_2287_S	ORF1ab	2287	SRR15608461	7124	C	T	0,998615	2021-08-15	United States
ORF1ab_2930_L	ORF1ab	2930	SRR15608461	9053	G	T	0,999455	2021-08-15	United States
ORF1ab_3255_I	ORF1ab	3255	SRR15608461	10029	C	T	0,999607	2021-08-15	United States
ORF1ab_3646_A	ORF1ab	3646	SRR15608461	11201	A	G	0,999298	2021-08-15	United States
ORF1ab_4179_K	ORF1ab	4179	SRR15608461	12801	G	A	0,986377	2021-08-15	United States
ORF1ab_314_L	ORF1ab	314	SRR15608461	14408	C	T	0,999396	2021-08-15	United States
ORF1ab_662_S	ORF1ab	662	SRR15608461	15451	G	A	0,99919	2021-08-15	United States
ORF1ab_1000_L	ORF1ab	1000	SRR15608461	16466	C	T	0,999489	2021-08-15	United States
ORF1ab_1918_V	ORF1ab	1918	SRR15608461	19220	C	T	0,998478	2021-08-15	United States
S_19_R	S	19	SRR15608461	21618	C	G	0,998645	2021-08-15	United States
S_452_R	S	452	SRR15608461	22917	T	G	1	2021-08-15	United States
S_478_K	S	478	SRR15608461	22995	C	A	1	2021-08-15	United States
S_614_G	S	614	SRR15608461	23403	A	G	1	2021-08-15	United States
S_681_R	S	681	SRR15608461	23604	C	G	1	2021-08-15	United States
S_950_N	S	950	SRR15608461	24410	G	A	0,968484	2021-08-15	United States
ORF3a_26_L	ORF3a	26	SRR15608461	25469	C	T	0,997638	2021-08-15	United States
ORF3a_239_Q	ORF3a	239	SRR15608461	26107	G	C	1	2021-08-15	United States
ORF3a_263_S	ORF3a	263	SRR15608461	26180	T	G	0,999446	2021-08-15	United States
M_82_T	M	82	SRR15608461	26767	T	C	0,999286	2021-08-15	United States
ORF7a_82_A	ORF7a	82	SRR15608461	27638	T	C	1	2021-08-15	United States
ORF7a_120_I	ORF7a	120	SRR15608461	27752	C	T	0,999576	2021-08-15	United States
ORF7b_40_I	ORF7b	40	SRR15608461	27874	C	T	0,998146	2021-08-15	United States
ORF8_118_NA	ORF8	118	SRR15608461	28247	A	-GATTTC	0,876543	2021-08-15	United States
ORF8_120_L	ORF8	120	SRR15608461	28253	C	A	0,980392	2021-08-15	United States
N_63_G	N	63	SRR15608461	28461	A	G	0,979413	2021-08-15	United States
N_203_M	N	203	SRR15608461	28881	G	T	1	2021-08-15	United States
N_215_C	N	215	SRR15608461	28916	G	T	0,997347	2021-08-15	United States
N_377_Y	N	377	SRR15608461	29402	G	T	1	2021-08-15	United States
ORF1ab_87_D	ORF1ab	87	SRR15608467	526	G	T	0,999445	2021-08-15	United States
ORF1ab_1306_S	ORF1ab	1306	SRR15608467	4181	G	T	0,999698	2021-08-15	United States
ORF1ab_1724_D	ORF1ab	1724	SRR15608467	5437	G	T	0,999645	2021-08-15	United States
ORF1ab_2046_L	ORF1ab	2046	SRR15608467	6402	C	T	0,999333	2021-08-15	United States
ORF1ab_2287_S	ORF1ab	2287	SRR15608467	7124	C	T	0,998866	2021-08-15	United States
ORF1ab_2930_L	ORF1ab	2930	SRR15608467	9053	G	T	0,999687	2021-08-15	United States
ORF1ab_3255_I	ORF1ab	3255	SRR15608467	10029	C	T	0,999756	2021-08-15	United States
ORF1ab_3646_A	ORF1ab	3646	SRR15608467	11201	A	G	0,999292	2021-08-15	United States
ORF1ab_314_L	ORF1ab	314	SRR15608467	14408	C	T	0,999295	2021-08-15	United States
ORF1ab_662_S	ORF1ab	662	SRR15608467	15451	G	A	0,999603	2021-08-15	United States
ORF1ab_1000_L	ORF1ab	1000	SRR15608467	16466	C	T	0,999695	2021-08-15	United States
ORF1ab_1918_V	ORF1ab	1918	SRR15608467	19220	C	T	0,998023	2021-08-15	United States
S_19_R	S	19	SRR15608467	21618	C	G	1	2021-08-15	United States
S_251_L	S	251	SRR15608467	22314	C	T	0,999465	2021-08-15	United States
S_452_R	S	452	SRR15608467	22917	T	G	0,999153	2021-08-15	United States
S_478_K	S	478	SRR15608467	22995	C	A	1	2021-08-15	United States
S_614_G	S	614	SRR15608467	23403	A	G	0,999809	2021-08-15	United States
S_681_R	S	681	SRR15608467	23604	C	G	1	2021-08-15	United States
S_950_N	S	950	SRR15608467	24410	G	A	0,96441	2021-08-15	United States
ORF3a_26_L	ORF3a	26	SRR15608467	25469	C	T	0,998444	2021-08-15	United States
M_82_T	M	82	SRR15608467	26767	T	C	0,999847	2021-08-15	United States
ORF7a_82_A	ORF7a	82	SRR15608467	27638	T	C	0,998323	2021-08-15	United States
ORF7a_120_I	ORF7a	120	SRR15608467	27752	C	T	0,99968	2021-08-15	United States
ORF7b_40_I	ORF7b	40	SRR15608467	27874	C	T	1	2021-08-15	United States
ORF8_65_S	ORF8	65	SRR15608467	28086	G	T	0,927022	2021-08-15	United States
ORF8_118_NA	ORF8	118	SRR15608467	28247	A	-GATTTC	0,872583	2021-08-15	United States
ORF8_120_L	ORF8	120	SRR15608467	28253	C	A	0,973451	2021-08-15	United States
N_63_G	N	63	SRR15608467	28461	A	G	0,989927	2021-08-15	United States
N_203_M	N	203	SRR15608467	28881	G	T	1	2021-08-15	United States
N_215_C	N	215	SRR15608467	28916	G	T	0,995188	2021-08-15	United States
N_377_Y	N	377	SRR15608467	29402	G	T	0,999163	2021-08-15	United States
ORF1ab_599_V	ORF1ab	599	SRR15608478	2061	C	T	0,999789	2021-08-15	United States
ORF1ab_1306_S	ORF1ab	1306	SRR15608478	4181	G	T	1	2021-08-15	United States
ORF1ab_2046_L	ORF1ab	2046	SRR15608478	6402	C	T	0,998719	2021-08-15	United States
ORF1ab_2287_S	ORF1ab	2287	SRR15608478	7124	C	T	0,999619	2021-08-15	United States
ORF1ab_2495_I	ORF1ab	2495	SRR15608478	7749	C	T	0,0823081	2021-08-15	United States
ORF1ab_2695_N	ORF1ab	2695	SRR15608478	8349	G	A	0,0542083	2021-08-15	United States
ORF1ab_2930_L	ORF1ab	2930	SRR15608478	9053	G	T	1	2021-08-15	United States
ORF1ab_3255_I	ORF1ab	3255	SRR15608478	10029	C	T	0,999138	2021-08-15	United States
ORF1ab_3606_F	ORF1ab	3606	SRR15608478	11083	G	T	0,057384	2021-08-15	United States
ORF1ab_3646_A	ORF1ab	3646	SRR15608478	11201	A	G	1	2021-08-15	United States
ORF1ab_314_L	ORF1ab	314	SRR15608478	14408	C	T	0,999527	2021-08-15	United States
ORF1ab_662_S	ORF1ab	662	SRR15608478	15451	G	A	0,999064	2021-08-15	United States
ORF1ab_794_I	ORF1ab	794	SRR15608478	15848	C	T	0,0728767	2021-08-15	United States
ORF1ab_1000_L	ORF1ab	1000	SRR15608478	16466	C	T	0,998611	2021-08-15	United States
ORF1ab_1918_V	ORF1ab	1918	SRR15608478	19220	C	T	0,998629	2021-08-15	United States
ORF1ab_2381_I	ORF1ab	2381	SRR15608478	20610	G	A	0,997838	2021-08-15	United States
S_19_R	S	19	SRR15608478	21618	C	G	0,998428	2021-08-15	United States
S_297_L	S	297	SRR15608478	22452	C	T	0,0577398	2021-08-15	United States
S_452_R	S	452	SRR15608478	22917	T	G	1	2021-08-15	United States
S_478_K	S	478	SRR15608478	22995	C	A	1	2021-08-15	United States
S_614_G	S	614	SRR15608478	23403	A	G	0,99967	2021-08-15	United States
S_681_R	S	681	SRR15608478	23604	C	G	0,999299	2021-08-15	United States
S_950_N	S	950	SRR15608478	24410	G	A	0,944709	2021-08-15	United States
S_1104_L	S	1104	SRR15608478	24872	G	T	0,999797	2021-08-15	United States
S_1177_I	S	1177	SRR15608478	25091	G	A	1	2021-08-15	United States
ORF3a_26_L	ORF3a	26	SRR15608478	25469	C	T	0,999732	2021-08-15	United States
M_82_T	M	82	SRR15608478	26767	T	C	0,999799	2021-08-15	United States
ORF7a_82_A	ORF7a	82	SRR15608478	27638	T	C	0,99843	2021-08-15	United States
ORF7a_120_I	ORF7a	120	SRR15608478	27752	C	T	1	2021-08-15	United States
ORF7b_40_I	ORF7b	40	SRR15608478	27874	C	T	1	2021-08-15	United States
ORF8_118_NA	ORF8	118	SRR15608478	28247	A	-GATTTC	0,872638	2021-08-15	United States
ORF8_120_L	ORF8	120	SRR15608478	28253	C	A	0,972384	2021-08-15	United States
N_63_G	N	63	SRR15608478	28461	A	G	0,987118	2021-08-15	United States
N_203_M	N	203	SRR15608478	28881	G	T	1	2021-08-15	United States
N_215_C	N	215	SRR15608478	28916	G	T	1	2021-08-15	United States
N_377_Y	N	377	SRR15608478	29402	G	T	1	2021-08-15	United States
ORF1ab_1306_S	ORF1ab	1306	SRR15608485	4181	G	T	0,999834	2021-08-15	United States
ORF1ab_2046_L	ORF1ab	2046	SRR15608485	6402	C	T	0,999282	2021-08-15	United States
ORF1ab_2287_S	ORF1ab	2287	SRR15608485	7124	C	T	1	2021-08-15	United States
ORF1ab_2605_S	ORF1ab	2605	SRR15608485	8078	C	T	0,999509	2021-08-15	United States
ORF1ab_2855_V	ORF1ab	2855	SRR15608485	8829	C	T	1	2021-08-15	United States
ORF1ab_2930_L	ORF1ab	2930	SRR15608485	9053	G	T	0,999649	2021-08-15	United States
ORF1ab_3255_I	ORF1ab	3255	SRR15608485	10029	C	T	1	2021-08-15	United States
ORF1ab_3646_A	ORF1ab	3646	SRR15608485	11201	A	G	0,999212	2021-08-15	United States
ORF1ab_4176_N	ORF1ab	4176	SRR15608485	12793	G	T	0,99801	2021-08-15	United States
ORF1ab_314_L	ORF1ab	314	SRR15608485	14408	C	T	0,999815	2021-08-15	United States
ORF1ab_662_S	ORF1ab	662	SRR15608485	15451	G	A	0,999153	2021-08-15	United States
ORF1ab_1000_L	ORF1ab	1000	SRR15608485	16466	C	T	0,999242	2021-08-15	United States
ORF1ab_1847_S	ORF1ab	1847	SRR15608485	19006	G	T	0,999695	2021-08-15	United States
ORF1ab_1918_V	ORF1ab	1918	SRR15608485	19220	C	T	0,997689	2021-08-15	United States
S_19_R	S	19	SRR15608485	21618	C	G	0,998152	2021-08-15	United States
S_452_R	S	452	SRR15608485	22917	T	G	0,99837	2021-08-15	United States
S_478_K	S	478	SRR15608485	22995	C	A	1	2021-08-15	United States
S_614_G	S	614	SRR15608485	23403	A	G	0,999485	2021-08-15	United States
S_675_H	S	675	SRR15608485	23587	G	C	0,999241	2021-08-15	United States
S_681_R	S	681	SRR15608485	23604	C	G	0,9992	2021-08-15	United States
S_950_N	S	950	SRR15608485	24410	G	A	0,96934	2021-08-15	United States
ORF3a_26_L	ORF3a	26	SRR15608485	25469	C	T	0,999781	2021-08-15	United States
M_82_T	M	82	SRR15608485	26767	T	C	0,99935	2021-08-15	United States
ORF7a_82_A	ORF7a	82	SRR15608485	27638	T	C	1	2021-08-15	United States
ORF7a_120_I	ORF7a	120	SRR15608485	27752	C	T	0,999578	2021-08-15	United States
ORF7b_40_I	ORF7b	40	SRR15608485	27874	C	T	0,999325	2021-08-15	United States
ORF8_118_NA	ORF8	118	SRR15608485	28247	A	-GATTTC	0,872121	2021-08-15	United States
ORF8_120_L	ORF8	120	SRR15608485	28253	C	A	0,968571	2021-08-15	United States
N_63_G	N	63	SRR15608485	28461	A	G	0,984577	2021-08-15	United States
N_203_M	N	203	SRR15608485	28881	G	T	1	2021-08-15	United States
N_215_C	N	215	SRR15608485	28916	G	T	1	2021-08-15	United States
N_377_Y	N	377	SRR15608485	29402	G	T	1	2021-08-15	United States
ORF1ab_1306_S	ORF1ab	1306	SRR15608486	4181	G	T	0,9995	2021-08-15	United States
ORF1ab_2046_L	ORF1ab	2046	SRR15608486	6402	C	T	0,999318	2021-08-15	United States
ORF1ab_2287_S	ORF1ab	2287	SRR15608486	7124	C	T	0,999729	2021-08-15	United States
ORF1ab_2930_L	ORF1ab	2930	SRR15608486	9053	G	T	0,999691	2021-08-15	United States
ORF1ab_3255_I	ORF1ab	3255	SRR15608486	10029	C	T	1	2021-08-15	United States
ORF1ab_3646_A	ORF1ab	3646	SRR15608486	11201	A	G	0,999774	2021-08-15	United States
ORF1ab_314_L	ORF1ab	314	SRR15608486	14408	C	T	0,99899	2021-08-15	United States
ORF1ab_662_S	ORF1ab	662	SRR15608486	15451	G	A	0,999875	2021-08-15	United States
ORF1ab_1000_L	ORF1ab	1000	SRR15608486	16466	C	T	0,9991	2021-08-15	United States
ORF1ab_1918_V	ORF1ab	1918	SRR15608486	19220	C	T	0,998573	2021-08-15	United States
S_19_R	S	19	SRR15608486	21618	C	G	1	2021-08-15	United States
S_452_R	S	452	SRR15608486	22917	T	G	1	2021-08-15	United States
S_478_K	S	478	SRR15608486	22995	C	A	0,999541	2021-08-15	United States
S_522_V	S	522	SRR15608486	23127	C	T	1	2021-08-15	United States
S_681_R	S	681	SRR15608486	23604	C	G	0,99956	2021-08-15	United States
S_950_N	S	950	SRR15608486	24410	G	A	0,970205	2021-08-15	United States
ORF3a_26_L	ORF3a	26	SRR15608486	25469	C	T	0,999804	2021-08-15	United States
ORF3a_239_Q	ORF3a	239	SRR15608486	26107	G	C	0,998733	2021-08-15	United States
M_82_T	M	82	SRR15608486	26767	T	C	0,999167	2021-08-15	United States
ORF6_21_A	ORF6	21	SRR15608486	27262	A	G	0,99942	2021-08-15	United States
ORF7a_82_A	ORF7a	82	SRR15608486	27638	T	C	1	2021-08-15	United States
ORF7a_120_I	ORF7a	120	SRR15608486	27752	C	T	0,999622	2021-08-15	United States
ORF7b_40_I	ORF7b	40	SRR15608486	27874	C	T	1	2021-08-15	United States
ORF8_118_NA	ORF8	118	SRR15608486	28247	A	-GATTTC	0,870871	2021-08-15	United States
ORF8_120_L	ORF8	120	SRR15608486	28253	C	A	0,978972	2021-08-15	United States
N_63_G	N	63	SRR15608486	28461	A	G	0,984829	2021-08-15	United States
N_203_M	N	203	SRR15608486	28881	G	T	1	2021-08-15	United States
N_215_C	N	215	SRR15608486	28916	G	T	1	2021-08-15	United States
N_377_Y	N	377	SRR15608486	29402	G	T	0,998678	2021-08-15	United States
ORF1ab_232_H	ORF1ab	232	SRR15608487	960	G	A	0,990014	2021-08-16	United States
ORF1ab_1306_S	ORF1ab	1306	SRR15608487	4181	G	T	0,999545	2021-08-16	United States
ORF1ab_2046_L	ORF1ab	2046	SRR15608487	6402	C	T	0,999756	2021-08-16	United States
ORF1ab_2287_S	ORF1ab	2287	SRR15608487	7124	C	T	1	2021-08-16	United States
ORF1ab_2930_L	ORF1ab	2930	SRR15608487	9053	G	T	1	2021-08-16	United States
ORF1ab_3255_I	ORF1ab	3255	SRR15608487	10029	C	T	1	2021-08-16	United States
ORF1ab_3646_A	ORF1ab	3646	SRR15608487	11201	A	G	1	2021-08-16	United States
ORF1ab_4179_K	ORF1ab	4179	SRR15608487	12801	G	A	0,991304	2021-08-16	United States
ORF1ab_314_L	ORF1ab	314	SRR15608487	14408	C	T	0,99947	2021-08-16	United States
ORF1ab_662_S	ORF1ab	662	SRR15608487	15451	G	A	0,999475	2021-08-16	United States
ORF1ab_1000_L	ORF1ab	1000	SRR15608487	16466	C	T	0,999154	2021-08-16	United States
ORF1ab_1918_V	ORF1ab	1918	SRR15608487	19220	C	T	0,997277	2021-08-16	United States
S_3_NA	S	3	SRR15608487	21569	G	+T	0,0661376	2021-08-16	United States
S_5_F	S	5	SRR15608487	21575	C	T	0,998328	2021-08-16	United States
S_19_R	S	19	SRR15608487	21618	C	G	1	2021-08-16	United States
S_452_R	S	452	SRR15608487	22917	T	G	1	2021-08-16	United States
S_478_K	S	478	SRR15608487	22995	C	A	0,999692	2021-08-16	United States
S_614_G	S	614	SRR15608487	23403	A	G	0,999422	2021-08-16	United States
S_681_R	S	681	SRR15608487	23604	C	G	1	2021-08-16	United States
S_950_N	S	950	SRR15608487	24410	G	A	0,956443	2021-08-16	United States
ORF3a_26_L	ORF3a	26	SRR15608487	25469	C	T	0,999848	2021-08-16	United States
ORF3a_239_Q	ORF3a	239	SRR15608487	26107	G	C	0,998771	2021-08-16	United States
M_82_T	M	82	SRR15608487	26767	T	C	0,999691	2021-08-16	United States
ORF7a_82_A	ORF7a	82	SRR15608487	27638	T	C	0,999007	2021-08-16	United States
ORF7a_120_I	ORF7a	120	SRR15608487	27752	C	T	1	2021-08-16	United States
ORF7b_40_I	ORF7b	40	SRR15608487	27874	C	T	1	2021-08-16	United States
ORF8_118_NA	ORF8	118	SRR15608487	28247	A	-GATTTC	0,876847	2021-08-16	United States
ORF8_120_L	ORF8	120	SRR15608487	28253	C	A	0,987952	2021-08-16	United States
N_63_G	N	63	SRR15608487	28461	A	G	0,985896	2021-08-16	United States
N_203_M	N	203	SRR15608487	28881	G	T	1	2021-08-16	United States
N_215_C	N	215	SRR15608487	28916	G	T	1	2021-08-16	United States
N_377_Y	N	377	SRR15608487	29402	G	T	0,998763	2021-08-16	United States
ORF1ab_1306_S	ORF1ab	1306	SRR15608495	4181	G	T	0,998892	2021-08-14	United States
ORF1ab_2046_L	ORF1ab	2046	SRR15608495	6402	C	T	0,999584	2021-08-14	United States
ORF1ab_2287_S	ORF1ab	2287	SRR15608495	7124	C	T	0,999455	2021-08-14	United States
ORF1ab_2554_V	ORF1ab	2554	SRR15608495	7926	C	T	0,995968	2021-08-14	United States
ORF1ab_2930_L	ORF1ab	2930	SRR15608495	9053	G	T	1	2021-08-14	United States
ORF1ab_3255_I	ORF1ab	3255	SRR15608495	10029	C	T	0,999496	2021-08-14	United States
ORF1ab_3646_A	ORF1ab	3646	SRR15608495	11201	A	G	0,999765	2021-08-14	United States
ORF1ab_183_V	ORF1ab	183	SRR15608495	14014	T	G	0,99256	2021-08-14	United States
ORF1ab_314_L	ORF1ab	314	SRR15608495	14408	C	T	0,998864	2021-08-14	United States
ORF1ab_662_S	ORF1ab	662	SRR15608495	15451	G	A	0,999087	2021-08-14	United States
ORF1ab_1000_L	ORF1ab	1000	SRR15608495	16466	C	T	0,999078	2021-08-14	United States
ORF1ab_1918_V	ORF1ab	1918	SRR15608495	19220	C	T	0,998748	2021-08-14	United States
S_19_R	S	19	SRR15608495	21618	C	G	1	2021-08-14	United States
S_376_I	S	376	SRR15608495	22689	C	T	0,0788478	2021-08-14	United States
S_452_R	S	452	SRR15608495	22917	T	G	0,999252	2021-08-14	United States
S_478_K	S	478	SRR15608495	22995	C	A	0,999704	2021-08-14	United States
S_614_G	S	614	SRR15608495	23403	A	G	0,999743	2021-08-14	United States
S_681_R	S	681	SRR15608495	23604	C	G	0,998125	2021-08-14	United States
S_950_N	S	950	SRR15608495	24410	G	A	0,969975	2021-08-14	United States
ORF3a_26_L	ORF3a	26	SRR15608495	25469	C	T	0,999575	2021-08-14	United States
M_82_T	M	82	SRR15608495	26767	T	C	0,998954	2021-08-14	United States
ORF7a_82_A	ORF7a	82	SRR15608495	27638	T	C	0,998238	2021-08-14	United States
ORF7a_120_I	ORF7a	120	SRR15608495	27752	C	T	1	2021-08-14	United States
ORF7b_40_I	ORF7b	40	SRR15608495	27874	C	T	0,998957	2021-08-14	United States
ORF8_118_NA	ORF8	118	SRR15608495	28247	A	-GATTTC	0,875635	2021-08-14	United States
ORF8_120_L	ORF8	120	SRR15608495	28253	C	A	0,970588	2021-08-14	United States
N_40_H	N	40	SRR15608495	28392	G	A	0,989236	2021-08-14	United States
N_63_G	N	63	SRR15608495	28461	A	G	0,984534	2021-08-14	United States
N_203_M	N	203	SRR15608495	28881	G	T	1	2021-08-14	United States
N_215_C	N	215	SRR15608495	28916	G	T	1	2021-08-14	United States
N_377_Y	N	377	SRR15608495	29402	G	T	0,999128	2021-08-14	United States
ORF1ab_614_I	ORF1ab	614	SRR15608496	2106	C	T	0,629135	2021-08-16	United States
ORF1ab_1306_S	ORF1ab	1306	SRR15608496	4181	G	T	0,999474	2021-08-16	United States
ORF1ab_1628_C	ORF1ab	1628	SRR15608496	5147	C	T	0,0530726	2021-08-16	United States
ORF1ab_1631_V	ORF1ab	1631	SRR15608496	5157	C	T	0,116477	2021-08-16	United States
ORF1ab_1702_T	ORF1ab	1702	SRR15608496	5369	G	A	0,999173	2021-08-16	United States
ORF1ab_2046_L	ORF1ab	2046	SRR15608496	6402	C	T	0,999751	2021-08-16	United States
ORF1ab_2287_S	ORF1ab	2287	SRR15608496	7124	C	T	0,999093	2021-08-16	United States
ORF1ab_2737_S	ORF1ab	2737	SRR15608496	8475	A	G	0,277863	2021-08-16	United States
ORF1ab_2930_L	ORF1ab	2930	SRR15608496	9053	G	T	0,999045	2021-08-16	United States
ORF1ab_3255_I	ORF1ab	3255	SRR15608496	10029	C	T	0,99898	2021-08-16	United States
ORF1ab_3646_A	ORF1ab	3646	SRR15608496	11201	A	G	0,999286	2021-08-16	United States
ORF1ab_4151_H	ORF1ab	4151	SRR15608496	12718	G	T	0,911958	2021-08-16	United States
ORF1ab_314_L	ORF1ab	314	SRR15608496	14408	C	T	0,999846	2021-08-16	United States
ORF1ab_662_S	ORF1ab	662	SRR15608496	15451	G	A	0,999066	2021-08-16	United States
ORF1ab_1000_L	ORF1ab	1000	SRR15608496	16466	C	T	0,998979	2021-08-16	United States
ORF1ab_1918_V	ORF1ab	1918	SRR15608496	19220	C	T	0,997785	2021-08-16	United States
S_19_R	S	19	SRR15608496	21618	C	G	0,996974	2021-08-16	United States
S_452_R	S	452	SRR15608496	22917	T	G	0,99909	2021-08-16	United States
S_478_K	S	478	SRR15608496	22995	C	A	0,999736	2021-08-16	United States
S_614_G	S	614	SRR15608496	23403	A	G	0,998819	2021-08-16	United States
S_681_R	S	681	SRR15608496	23604	C	G	0,999653	2021-08-16	United States
S_950_N	S	950	SRR15608496	24410	G	A	0,967141	2021-08-16	United States
S_1104_L	S	1104	SRR15608496	24872	G	T	0,0503185	2021-08-16	United States
ORF3a_26_L	ORF3a	26	SRR15608496	25469	C	T	0,999674	2021-08-16	United States
M_82_T	M	82	SRR15608496	26767	T	C	0,999506	2021-08-16	United States
ORF7a_58_F	ORF7a	58	SRR15608496	27566	G	T	0,998668	2021-08-16	United States
ORF7a_79_D	ORF7a	79	SRR15608496	27629	C	A	0,998723	2021-08-16	United States
ORF7a_82_A	ORF7a	82	SRR15608496	27638	T	C	1	2021-08-16	United States
ORF7a_120_I	ORF7a	120	SRR15608496	27752	C	T	0,999556	2021-08-16	United States
ORF7b_40_I	ORF7b	40	SRR15608496	27874	C	T	1	2021-08-16	United States
ORF8_118_NA	ORF8	118	SRR15608496	28247	A	-GATTTC	0,871973	2021-08-16	United States
ORF8_120_L	ORF8	120	SRR15608496	28253	C	A	0,991209	2021-08-16	United States
N_53_Y	N	53	SRR15608496	28431	T	A	0,999708	2021-08-16	United States
N_63_G	N	63	SRR15608496	28461	A	G	0,984339	2021-08-16	United States
N_203_M	N	203	SRR15608496	28881	G	T	1	2021-08-16	United States
N_215_C	N	215	SRR15608496	28916	G	T	1	2021-08-16	United States
N_377_Y	N	377	SRR15608496	29402	G	T	0,99915	2021-08-16	United States
ORF1ab_87_D	ORF1ab	87	SRR15608499	526	G	T	0,999494	2021-08-14	United States
ORF1ab_1306_S	ORF1ab	1306	SRR15608499	4181	G	T	1	2021-08-14	United States
ORF1ab_1724_D	ORF1ab	1724	SRR15608499	5437	G	T	0,998959	2021-08-14	United States
ORF1ab_2046_L	ORF1ab	2046	SRR15608499	6402	C	T	1	2021-08-14	United States
ORF1ab_2287_S	ORF1ab	2287	SRR15608499	7124	C	T	0,999507	2021-08-14	United States
ORF1ab_2930_L	ORF1ab	2930	SRR15608499	9053	G	T	1	2021-08-14	United States
ORF1ab_3255_I	ORF1ab	3255	SRR15608499	10029	C	T	1	2021-08-14	United States
ORF1ab_3646_A	ORF1ab	3646	SRR15608499	11201	A	G	0,997603	2021-08-14	United States
ORF1ab_314_L	ORF1ab	314	SRR15608499	14408	C	T	0,999554	2021-08-14	United States
ORF1ab_662_S	ORF1ab	662	SRR15608499	15451	G	A	1	2021-08-14	United States
ORF1ab_1000_L	ORF1ab	1000	SRR15608499	16466	C	T	0,999506	2021-08-14	United States
ORF1ab_1918_V	ORF1ab	1918	SRR15608499	19220	C	T	0,998284	2021-08-14	United States
S_19_R	S	19	SRR15608499	21618	C	G	1	2021-08-14	United States
S_251_L	S	251	SRR15608499	22314	C	T	0,999838	2021-08-14	United States
S_452_R	S	452	SRR15608499	22917	T	G	0,999355	2021-08-14	United States
S_478_K	S	478	SRR15608499	22995	C	A	0,999637	2021-08-14	United States
S_614_G	S	614	SRR15608499	23403	A	G	0,999751	2021-08-14	United States
S_681_R	S	681	SRR15608499	23604	C	G	0,999511	2021-08-14	United States
S_950_N	S	950	SRR15608499	24410	G	A	0,952222	2021-08-14	United States
S_1167_V	S	1167	SRR15608499	25062	G	T	0,996239	2021-08-14	United States
ORF3a_26_L	ORF3a	26	SRR15608499	25469	C	T	0,99953	2021-08-14	United States
M_82_T	M	82	SRR15608499	26767	T	C	0,999758	2021-08-14	United States
ORF7a_82_A	ORF7a	82	SRR15608499	27638	T	C	1	2021-08-14	United States
ORF7a_120_I	ORF7a	120	SRR15608499	27752	C	T	0,999421	2021-08-14	United States
ORF7b_40_I	ORF7b	40	SRR15608499	27874	C	T	1	2021-08-14	United States
ORF8_65_S	ORF8	65	SRR15608499	28086	G	T	0,878696	2021-08-14	United States
ORF8_118_NA	ORF8	118	SRR15608499	28247	A	-GATTTC	0,882859	2021-08-14	United States
ORF8_120_L	ORF8	120	SRR15608499	28253	C	A	0,972603	2021-08-14	United States
N_63_G	N	63	SRR15608499	28461	A	G	0,982475	2021-08-14	United States
N_203_M	N	203	SRR15608499	28881	G	T	1	2021-08-14	United States
N_215_C	N	215	SRR15608499	28916	G	T	1	2021-08-14	United States
N_377_Y	N	377	SRR15608499	29402	G	T	1	2021-08-14	United States
ORF1ab_1306_S	ORF1ab	1306	SRR15608503	4181	G	T	0,999822	2021-08-16	United States
ORF1ab_2046_L	ORF1ab	2046	SRR15608503	6402	C	T	0,999007	2021-08-16	United States
ORF1ab_2287_S	ORF1ab	2287	SRR15608503	7124	C	T	1	2021-08-16	United States
ORF1ab_2930_L	ORF1ab	2930	SRR15608503	9053	G	T	0,999408	2021-08-16	United States
ORF1ab_3255_I	ORF1ab	3255	SRR15608503	10029	C	T	0,99951	2021-08-16	United States
ORF1ab_3646_A	ORF1ab	3646	SRR15608503	11201	A	G	0,999535	2021-08-16	United States
ORF1ab_314_L	ORF1ab	314	SRR15608503	14408	C	T	0,999379	2021-08-16	United States
ORF1ab_662_S	ORF1ab	662	SRR15608503	15451	G	A	0,998976	2021-08-16	United States
ORF1ab_1000_L	ORF1ab	1000	SRR15608503	16466	C	T	0,999691	2021-08-16	United States
ORF1ab_1257_V	ORF1ab	1257	SRR15608503	17236	A	G	0,999129	2021-08-16	United States
ORF1ab_1404_M	ORF1ab	1404	SRR15608503	17678	C	T	0,952483	2021-08-16	United States
ORF1ab_1918_V	ORF1ab	1918	SRR15608503	19220	C	T	0,998851	2021-08-16	United States
S_19_R	S	19	SRR15608503	21618	C	G	1	2021-08-16	United States
S_452_R	S	452	SRR15608503	22917	T	G	0,999536	2021-08-16	United States
S_478_K	S	478	SRR15608503	22995	C	A	0,999732	2021-08-16	United States
S_614_G	S	614	SRR15608503	23403	A	G	1	2021-08-16	United States
S_681_R	S	681	SRR15608503	23604	C	G	0,999643	2021-08-16	United States
S_950_N	S	950	SRR15608503	24410	G	A	0,961964	2021-08-16	United States
ORF3a_26_L	ORF3a	26	SRR15608503	25469	C	T	0,99967	2021-08-16	United States
ORF3a_42_L	ORF3a	42	SRR15608503	25517	C	T	0,999135	2021-08-16	United States
M_2_S	M	2	SRR15608503	26526	G	T	0,98031	2021-08-16	United States
M_82_T	M	82	SRR15608503	26767	T	C	1	2021-08-16	United States
ORF7a_82_A	ORF7a	82	SRR15608503	27638	T	C	0,999645	2021-08-16	United States
ORF7a_120_I	ORF7a	120	SRR15608503	27752	C	T	1	2021-08-16	United States
ORF7b_40_I	ORF7b	40	SRR15608503	27874	C	T	1	2021-08-16	United States
ORF8_36_S	ORF8	36	SRR15608503	27999	C	T	0,999698	2021-08-16	United States
ORF8_118_NA	ORF8	118	SRR15608503	28247	A	-GATTTC	0,878674	2021-08-16	United States
ORF8_120_L	ORF8	120	SRR15608503	28253	C	A	0,983871	2021-08-16	United States
N_63_G	N	63	SRR15608503	28461	A	G	0,981784	2021-08-16	United States
N_203_M	N	203	SRR15608503	28881	G	T	1	2021-08-16	United States
N_215_C	N	215	SRR15608503	28916	G	T	1	2021-08-16	United States
N_377_Y	N	377	SRR15608503	29402	G	T	0,99903	2021-08-16	United States
ORF1ab_1306_S	ORF1ab	1306	SRR15608512	4181	G	T	0,999097	2021-08-15	United States
ORF1ab_1618_Y	ORF1ab	1618	SRR15608512	5118	T	A	0,0521739	2021-08-15	United States
ORF1ab_1618_L	ORF1ab	1618	SRR15608512	5119	T	A	0,0527859	2021-08-15	United States
ORF1ab_1619_N	ORF1ab	1619	SRR15608512	5120	T	A	0,0532213	2021-08-15	United States
ORF1ab_2046_L	ORF1ab	2046	SRR15608512	6402	C	T	1	2021-08-15	United States
ORF1ab_2287_S	ORF1ab	2287	SRR15608512	7124	C	T	1	2021-08-15	United States
ORF1ab_2637_T	ORF1ab	2637	SRR15608512	8174	G	A	0,999519	2021-08-15	United States
ORF1ab_2930_L	ORF1ab	2930	SRR15608512	9053	G	T	1	2021-08-15	United States
ORF1ab_3255_I	ORF1ab	3255	SRR15608512	10029	C	T	0,999694	2021-08-15	United States
ORF1ab_3646_A	ORF1ab	3646	SRR15608512	11201	A	G	0,999469	2021-08-15	United States
ORF1ab_3731_V	ORF1ab	3731	SRR15608512	11456	A	G	0,99965	2021-08-15	United States
ORF1ab_314_L	ORF1ab	314	SRR15608512	14408	C	T	0,999639	2021-08-15	United States
ORF1ab_662_S	ORF1ab	662	SRR15608512	15451	G	A	0,999815	2021-08-15	United States
ORF1ab_1000_L	ORF1ab	1000	SRR15608512	16466	C	T	0,999344	2021-08-15	United States
ORF1ab_1918_V	ORF1ab	1918	SRR15608512	19220	C	T	0,996985	2021-08-15	United States
ORF1ab_2531_S	ORF1ab	2531	SRR15608512	21058	C	T	0,998274	2021-08-15	United States
ORF1ab_2663_NA	ORF1ab	2663	SRR15608512	21456	A	+G	0,0625	2021-08-15	United States
S_19_R	S	19	SRR15608512	21618	C	G	0,998299	2021-08-15	United States
S_452_R	S	452	SRR15608512	22917	T	G	0,998808	2021-08-15	United States
S_478_K	S	478	SRR15608512	22995	C	A	1	2021-08-15	United States
S_614_G	S	614	SRR15608512	23403	A	G	1	2021-08-15	United States
S_681_R	S	681	SRR15608512	23604	C	G	0,999658	2021-08-15	United States
S_950_N	S	950	SRR15608512	24410	G	A	0,961186	2021-08-15	United States
S_1087_S	S	1087	SRR15608512	24821	G	T	0,999716	2021-08-15	United States
ORF3a_26_L	ORF3a	26	SRR15608512	25469	C	T	0,999566	2021-08-15	United States
M_82_T	M	82	SRR15608512	26767	T	C	0,999856	2021-08-15	United States
ORF7a_82_A	ORF7a	82	SRR15608512	27638	T	C	1	2021-08-15	United States
ORF7a_120_I	ORF7a	120	SRR15608512	27752	C	T	1	2021-08-15	United States
ORF7b_40_I	ORF7b	40	SRR15608512	27874	C	T	1	2021-08-15	United States
ORF8_118_NA	ORF8	118	SRR15608512	28247	A	-GATTTC	0,870119	2021-08-15	United States
ORF8_120_L	ORF8	120	SRR15608512	28253	C	A	0,985246	2021-08-15	United States
N_63_G	N	63	SRR15608512	28461	A	G	0,982838	2021-08-15	United States
N_203_M	N	203	SRR15608512	28881	G	T	0,993464	2021-08-15	United States
N_377_Y	N	377	SRR15608512	29402	G	T	0,998974	2021-08-15	United States
ORF1ab_837_R	ORF1ab	837	SRR15608530	2775	A	G	0,104816	2021-08-16	United States
ORF1ab_1306_S	ORF1ab	1306	SRR15608530	4181	G	T	0,999634	2021-08-16	United States
ORF1ab_2046_L	ORF1ab	2046	SRR15608530	6402	C	T	0,998522	2021-08-16	United States
ORF1ab_2287_S	ORF1ab	2287	SRR15608530	7124	C	T	0,999464	2021-08-16	United States
ORF1ab_2930_L	ORF1ab	2930	SRR15608530	9053	G	T	1	2021-08-16	United States
ORF1ab_3255_I	ORF1ab	3255	SRR15608530	10029	C	T	0,999726	2021-08-16	United States
ORF1ab_3646_A	ORF1ab	3646	SRR15608530	11201	A	G	0,999165	2021-08-16	United States
ORF1ab_3731_V	ORF1ab	3731	SRR15608530	11456	A	G	1	2021-08-16	United States
ORF1ab_314_L	ORF1ab	314	SRR15608530	14408	C	T	0,998953	2021-08-16	United States
ORF1ab_662_S	ORF1ab	662	SRR15608530	15451	G	A	0,999109	2021-08-16	United States
ORF1ab_1000_L	ORF1ab	1000	SRR15608530	16466	C	T	0,999452	2021-08-16	United States
ORF1ab_1918_V	ORF1ab	1918	SRR15608530	19220	C	T	0,997659	2021-08-16	United States
ORF1ab_2379_L	ORF1ab	2379	SRR15608530	20603	C	T	0,999623	2021-08-16	United States
S_19_R	S	19	SRR15608530	21618	C	G	1	2021-08-16	United States
S_452_R	S	452	SRR15608530	22917	T	G	0,998929	2021-08-16	United States
S_478_K	S	478	SRR15608530	22995	C	A	0,999677	2021-08-16	United States
S_614_G	S	614	SRR15608530	23403	A	G	0,999717	2021-08-16	United States
S_681_R	S	681	SRR15608530	23604	C	G	0,99955	2021-08-16	United States
S_950_N	S	950	SRR15608530	24410	G	A	0,964515	2021-08-16	United States
ORF3a_24_I	ORF3a	24	SRR15608530	25463	C	T	0,999038	2021-08-16	United States
ORF3a_26_L	ORF3a	26	SRR15608530	25469	C	T	0,99977	2021-08-16	United States
M_66_M	M	66	SRR15608530	26718	G	A	0,111212	2021-08-16	United States
M_82_T	M	82	SRR15608530	26767	T	C	0,999526	2021-08-16	United States
ORF7a_82_A	ORF7a	82	SRR15608530	27638	T	C	1	2021-08-16	United States
ORF7a_98_A	ORF7a	98	SRR15608530	27685	T	G	1	2021-08-16	United States
ORF7a_120_I	ORF7a	120	SRR15608530	27752	C	T	0,999162	2021-08-16	United States
ORF7b_40_I	ORF7b	40	SRR15608530	27874	C	T	0,999394	2021-08-16	United States
ORF8_118_NA	ORF8	118	SRR15608530	28247	A	-GATTTC	0,869636	2021-08-16	United States
ORF8_120_L	ORF8	120	SRR15608530	28253	C	A	0,986842	2021-08-16	United States
N_63_G	N	63	SRR15608530	28461	A	G	0,982236	2021-08-16	United States
N_377_Y	N	377	SRR15608530	29402	G	T	0,998819	2021-08-16	United States
ORF1ab_222_V	ORF1ab	222	SRR15608533	929	A	G	0,9997	2021-08-15	United States
ORF1ab_1306_S	ORF1ab	1306	SRR15608533	4181	G	T	0,998487	2021-08-15	United States
ORF1ab_2046_L	ORF1ab	2046	SRR15608533	6402	C	T	0,999334	2021-08-15	United States
ORF1ab_2287_S	ORF1ab	2287	SRR15608533	7124	C	T	1	2021-08-15	United States
ORF1ab_2930_L	ORF1ab	2930	SRR15608533	9053	G	T	1	2021-08-15	United States
ORF1ab_3255_I	ORF1ab	3255	SRR15608533	10029	C	T	0,999233	2021-08-15	United States
ORF1ab_3476_V	ORF1ab	3476	SRR15608533	10691	A	G	0,9971	2021-08-15	United States
ORF1ab_3523_V	ORF1ab	3523	SRR15608533	10833	C	T	0,999461	2021-08-15	United States
ORF1ab_3646_A	ORF1ab	3646	SRR15608533	11201	A	G	0,999654	2021-08-15	United States
ORF1ab_3936_N	ORF1ab	3936	SRR15608533	12071	G	A	0,999571	2021-08-15	United States
ORF1ab_314_L	ORF1ab	314	SRR15608533	14408	C	T	0,999791	2021-08-15	United States
ORF1ab_662_S	ORF1ab	662	SRR15608533	15451	G	A	0,9992	2021-08-15	United States
ORF1ab_1000_L	ORF1ab	1000	SRR15608533	16466	C	T	0,999033	2021-08-15	United States
ORF1ab_1898_F	ORF1ab	1898	SRR15608533	19160	C	T	0,999523	2021-08-15	United States
ORF1ab_1918_V	ORF1ab	1918	SRR15608533	19220	C	T	0,998558	2021-08-15	United States
ORF1ab_2501_I	ORF1ab	2501	SRR15608533	20968	G	A	0,999756	2021-08-15	United States
S_19_R	S	19	SRR15608533	21618	C	G	1	2021-08-15	United States
S_452_R	S	452	SRR15608533	22917	T	G	1	2021-08-15	United States
S_478_K	S	478	SRR15608533	22995	C	A	1	2021-08-15	United States
S_614_G	S	614	SRR15608533	23403	A	G	1	2021-08-15	United States
S_681_R	S	681	SRR15608533	23604	C	G	1	2021-08-15	United States
S_950_N	S	950	SRR15608533	24410	G	A	0,966985	2021-08-15	United States
ORF3a_26_L	ORF3a	26	SRR15608533	25469	C	T	0,998847	2021-08-15	United States
M_82_T	M	82	SRR15608533	26767	T	C	0,999326	2021-08-15	United States
ORF7a_82_A	ORF7a	82	SRR15608533	27638	T	C	1	2021-08-15	United States
ORF7a_120_I	ORF7a	120	SRR15608533	27752	C	T	0,999594	2021-08-15	United States
ORF7b_40_I	ORF7b	40	SRR15608533	27874	C	T	0,999027	2021-08-15	United States
ORF8_118_NA	ORF8	118	SRR15608533	28247	A	-GATTTC	0,876357	2021-08-15	United States
ORF8_120_L	ORF8	120	SRR15608533	28253	C	A	0,950131	2021-08-15	United States
N_63_G	N	63	SRR15608533	28461	A	G	0,982949	2021-08-15	United States
N_203_M	N	203	SRR15608533	28881	G	T	0,998221	2021-08-15	United States
N_215_C	N	215	SRR15608533	28916	G	T	0,998291	2021-08-15	United States
N_377_Y	N	377	SRR15608533	29402	G	T	1	2021-08-15	United States
ORF1ab_465_C	ORF1ab	465	SRR15608534	1658	G	T	0,0888463	2021-08-14	United States
ORF1ab_545_*	ORF1ab	545	SRR15608534	1898	C	T	0,0758459	2021-08-14	United States
ORF1ab_688_F	ORF1ab	688	SRR15608534	2329	G	T	0,120833	2021-08-14	United States
ORF1ab_826_A	ORF1ab	826	SRR15608534	2742	G	C	0,157407	2021-08-14	United States
ORF1ab_1048_Q	ORF1ab	1048	SRR15608534	3407	G	C	0,111133	2021-08-14	United States
ORF1ab_1127_Y	ORF1ab	1127	SRR15608534	3644	G	T	1	2021-08-14	United States
ORF1ab_1179_NA	ORF1ab	1179	SRR15608534	3802	T	-A	0,204499	2021-08-14	United States
ORF1ab_1306_S	ORF1ab	1306	SRR15608534	4181	G	T	0,999501	2021-08-14	United States
ORF1ab_2046_L	ORF1ab	2046	SRR15608534	6402	C	T	1	2021-08-14	United States
ORF1ab_2287_S	ORF1ab	2287	SRR15608534	7124	C	T	1	2021-08-14	United States
ORF1ab_2930_L	ORF1ab	2930	SRR15608534	9053	G	T	0,999179	2021-08-14	United States
ORF1ab_3255_I	ORF1ab	3255	SRR15608534	10029	C	T	1	2021-08-14	United States
ORF1ab_3516_NA	ORF1ab	3516	SRR15608534	10811	C	-T	0,156977	2021-08-14	United States
ORF1ab_3646_A	ORF1ab	3646	SRR15608534	11201	A	G	1	2021-08-14	United States
ORF1ab_3731_V	ORF1ab	3731	SRR15608534	11456	A	G	0,999648	2021-08-14	United States
ORF1ab_4065_I	ORF1ab	4065	SRR15608534	12459	C	T	0,0538694	2021-08-14	United States
ORF1ab_4272_L	ORF1ab	4272	SRR15608534	13079	T	C	0,0720177	2021-08-14	United States
ORF1ab_67_I	ORF1ab	67	SRR15608534	13667	C	T	0,122364	2021-08-14	United States
ORF1ab_314_L	ORF1ab	314	SRR15608534	14408	C	T	0,999479	2021-08-14	United States
ORF1ab_333_NA	ORF1ab	333	SRR15608534	14464	G	-T	0,146748	2021-08-14	United States
ORF1ab_397_P	ORF1ab	397	SRR15608534	14656	G	C	0,15928	2021-08-14	United States
ORF1ab_576_V	ORF1ab	576	SRR15608534	15194	C	T	1	2021-08-14	United States
ORF1ab_596_NA	ORF1ab	596	SRR15608534	15255	T	-TA	0,0751152	2021-08-14	United States
ORF1ab_662_S	ORF1ab	662	SRR15608534	15451	G	A	0,999553	2021-08-14	United States
ORF1ab_671_NA	ORF1ab	671	SRR15608534	15480	C	-TCA	0,0695544	2021-08-14	United States
ORF1ab_807_NA	ORF1ab	807	SRR15608534	15886	C	-AT	0,0892944	2021-08-14	United States
ORF1ab_1000_L	ORF1ab	1000	SRR15608534	16466	C	T	1	2021-08-14	United States
ORF1ab_1550_Y	ORF1ab	1550	SRR15608534	18115	C	T	0,999629	2021-08-14	United States
ORF1ab_1918_V	ORF1ab	1918	SRR15608534	19220	C	T	0,999242	2021-08-14	United States
ORF1ab_2112_P	ORF1ab	2112	SRR15608534	19802	G	C	0,118413	2021-08-14	United States
ORF1ab_2612_L	ORF1ab	2612	SRR15608534	21302	C	T	1	2021-08-14	United States
ORF1ab_2613_S	ORF1ab	2613	SRR15608534	21304	C	A	0,999703	2021-08-14	United States
ORF1ab_2613_H	ORF1ab	2613	SRR15608534	21305	G	A	0,999702	2021-08-14	United States
ORF1ab_2663_NA	ORF1ab	2663	SRR15608534	21456	A	+G	0,122699	2021-08-14	United States
S_452_R	S	452	SRR15608534	22917	T	G	0,998042	2021-08-14	United States
S_478_K	S	478	SRR15608534	22995	C	A	0,999748	2021-08-14	United States
S_479_S	S	479	SRR15608534	22997	C	T	0,0552657	2021-08-14	United States
S_497_S	S	497	SRR15608534	23052	T	C	0,0683477	2021-08-14	United States
S_614_G	S	614	SRR15608534	23403	A	G	0,999892	2021-08-14	United States
S_681_R	S	681	SRR15608534	23604	C	G	0,999694	2021-08-14	United States
S_716_NA	S	716	SRR15608534	23709	C	-A	0,0884409	2021-08-14	United States
S_793_S	S	793	SRR15608534	23939	C	T	0,0736648	2021-08-14	United States
S_883_I	S	883	SRR15608534	24210	C	T	0,179654	2021-08-14	United States
S_950_N	S	950	SRR15608534	24410	G	A	0,921008	2021-08-14	United States
S_1050_L	S	1050	SRR15608534	24710	A	T	0,0617284	2021-08-14	United States
S_1162_L	S	1162	SRR15608534	25047	C	T	0,0506341	2021-08-14	United States
S_1197_NA	S	1197	SRR15608534	25153	C	-A	0,0626511	2021-08-14	United States
ORF3a_26_L	ORF3a	26	SRR15608534	25469	C	T	0,999809	2021-08-14	United States
M_36_NA	M	36	SRR15608534	26630	A	+T	0,0619712	2021-08-14	United States
M_82_T	M	82	SRR15608534	26767	T	C	1	2021-08-14	United States
M_109_NA	M	109	SRR15608534	26848	T	-G	0,0610882	2021-08-14	United States
ORF6_1_NA	ORF6	1	SRR15608534	27204	G	-T	0,0677865	2021-08-14	United States
ORF6_13_NA	ORF6	13	SRR15608534	27240	G	-AT	0,0674278	2021-08-14	United States
ORF7a_58_Y	ORF7a	58	SRR15608534	27566	G	A	0,0632054	2021-08-14	United States
ORF7a_82_A	ORF7a	82	SRR15608534	27638	T	C	0,997642	2021-08-14	United States
ORF7a_120_I	ORF7a	120	SRR15608534	27752	C	T	1	2021-08-14	United States
ORF7b_40_I	ORF7b	40	SRR15608534	27874	C	T	1	2021-08-14	United States
ORF8_12_I	ORF8	12	SRR15608534	27928	C	T	0,0506527	2021-08-14	United States
ORF8_118_NA	ORF8	118	SRR15608534	28247	A	-GATTTC	0,863011	2021-08-14	United States
ORF8_120_L	ORF8	120	SRR15608534	28253	C	A	0,966355	2021-08-14	United States
N_63_G	N	63	SRR15608534	28461	A	G	0,988112	2021-08-14	United States
N_377_Y	N	377	SRR15608534	29402	G	T	0,998421	2021-08-14	United States
ORF1ab_1306_S	ORF1ab	1306	SRR15608539	4181	G	T	0,999161	2021-08-15	United States
ORF1ab_2046_L	ORF1ab	2046	SRR15608539	6402	C	T	0,998936	2021-08-15	United States
ORF1ab_2287_S	ORF1ab	2287	SRR15608539	7124	C	T	0,998999	2021-08-15	United States
ORF1ab_2855_V	ORF1ab	2855	SRR15608539	8829	C	T	1	2021-08-15	United States
ORF1ab_2930_L	ORF1ab	2930	SRR15608539	9053	G	T	0,999739	2021-08-15	United States
ORF1ab_3255_I	ORF1ab	3255	SRR15608539	10029	C	T	0,999374	2021-08-15	United States
ORF1ab_3606_NA	ORF1ab	3606	SRR15608539	11082	T	-G	0,176909	2021-08-15	United States
ORF1ab_3606_F	ORF1ab	3606	SRR15608539	11083	G	T	0,999603	2021-08-15	United States
ORF1ab_3646_A	ORF1ab	3646	SRR15608539	11201	A	G	0,998332	2021-08-15	United States
ORF1ab_4176_N	ORF1ab	4176	SRR15608539	12793	G	T	0,997961	2021-08-15	United States
ORF1ab_314_L	ORF1ab	314	SRR15608539	14408	C	T	0,999859	2021-08-15	United States
ORF1ab_662_S	ORF1ab	662	SRR15608539	15451	G	A	0,999124	2021-08-15	United States
ORF1ab_1000_L	ORF1ab	1000	SRR15608539	16466	C	T	0,999559	2021-08-15	United States
ORF1ab_1847_S	ORF1ab	1847	SRR15608539	19006	G	T	0,999291	2021-08-15	United States
ORF1ab_1918_V	ORF1ab	1918	SRR15608539	19220	C	T	0,999396	2021-08-15	United States
S_19_R	S	19	SRR15608539	21618	C	G	1	2021-08-15	United States
S_452_R	S	452	SRR15608539	22917	T	G	0,999642	2021-08-15	United States
S_478_K	S	478	SRR15608539	22995	C	A	1	2021-08-15	United States
S_614_G	S	614	SRR15608539	23403	A	G	0,999807	2021-08-15	United States
S_675_H	S	675	SRR15608539	23587	G	C	0,998113	2021-08-15	United States
S_681_R	S	681	SRR15608539	23604	C	G	1	2021-08-15	United States
S_950_N	S	950	SRR15608539	24410	G	A	0,96978	2021-08-15	United States
ORF3a_26_L	ORF3a	26	SRR15608539	25469	C	T	0,999205	2021-08-15	United States
M_82_T	M	82	SRR15608539	26767	T	C	0,999334	2021-08-15	United States
ORF7a_82_A	ORF7a	82	SRR15608539	27638	T	C	1	2021-08-15	United States
ORF7a_120_I	ORF7a	120	SRR15608539	27752	C	T	0,999755	2021-08-15	United States
ORF7b_40_I	ORF7b	40	SRR15608539	27874	C	T	0,999199	2021-08-15	United States
ORF8_118_NA	ORF8	118	SRR15608539	28247	A	-GATTTC	0,87494	2021-08-15	United States
ORF8_120_L	ORF8	120	SRR15608539	28253	C	A	0,970803	2021-08-15	United States
N_63_G	N	63	SRR15608539	28461	A	G	0,986864	2021-08-15	United States
N_203_M	N	203	SRR15608539	28881	G	T	0,998579	2021-08-15	United States
N_215_C	N	215	SRR15608539	28916	G	T	0,99861	2021-08-15	United States
N_377_Y	N	377	SRR15608539	29402	G	T	0,998928	2021-08-15	United States
ORF1ab_166_G	ORF1ab	166	SRR15608541	761	A	G	0,999576	2021-08-16	United States
ORF1ab_1306_S	ORF1ab	1306	SRR15608541	4181	G	T	0,999592	2021-08-16	United States
ORF1ab_2046_L	ORF1ab	2046	SRR15608541	6402	C	T	0,999615	2021-08-16	United States
