## Supplementary Table 2 for "Early detection and improved genomic surveillance of SARS-CoV-2 variants from deep sequencing data": SupplementaryTable2.txt (part 342 of 363)

VARIANT_ID	CDS_NAME	CDS_POS	PATIENT_ID	REF_POS	REF_BASE	ALT_BASE	VARIANT_FREQ	COLLECTION_DATE	COUNTRY
ORF1ab_2287_S	ORF1ab	2287	SRR15608541	7124	C	T	0,999206	2021-08-16	United States
ORF1ab_2855_V	ORF1ab	2855	SRR15608541	8829	C	T	1	2021-08-16	United States
ORF1ab_2930_L	ORF1ab	2930	SRR15608541	9053	G	T	1	2021-08-16	United States
ORF1ab_3255_I	ORF1ab	3255	SRR15608541	10029	C	T	0,999693	2021-08-16	United States
ORF1ab_3646_A	ORF1ab	3646	SRR15608541	11201	A	G	0,999737	2021-08-16	United States
ORF1ab_4164_I	ORF1ab	4164	SRR15608541	12756	C	T	0,999534	2021-08-16	United States
ORF1ab_314_L	ORF1ab	314	SRR15608541	14408	C	T	0,99976	2021-08-16	United States
ORF1ab_662_S	ORF1ab	662	SRR15608541	15451	G	A	0,998807	2021-08-16	United States
ORF1ab_1000_L	ORF1ab	1000	SRR15608541	16466	C	T	0,999674	2021-08-16	United States
ORF1ab_1847_S	ORF1ab	1847	SRR15608541	19006	G	T	0,999708	2021-08-16	United States
ORF1ab_1918_V	ORF1ab	1918	SRR15608541	19220	C	T	0,996816	2021-08-16	United States
S_19_R	S	19	SRR15608541	21618	C	G	0,997207	2021-08-16	United States
S_452_R	S	452	SRR15608541	22917	T	G	0,999211	2021-08-16	United States
S_478_K	S	478	SRR15608541	22995	C	A	0,999302	2021-08-16	United States
S_484_Q	S	484	SRR15608541	23012	G	C	1	2021-08-16	United States
S_614_G	S	614	SRR15608541	23403	A	G	0,99984	2021-08-16	United States
S_681_R	S	681	SRR15608541	23604	C	G	0,999708	2021-08-16	United States
S_809_S	S	809	SRR15608541	23987	C	T	0,999343	2021-08-16	United States
S_950_N	S	950	SRR15608541	24410	G	A	0,963154	2021-08-16	United States
ORF3a_26_L	ORF3a	26	SRR15608541	25469	C	T	0,999437	2021-08-16	United States
M_82_T	M	82	SRR15608541	26767	T	C	0,999763	2021-08-16	United States
ORF7a_82_A	ORF7a	82	SRR15608541	27638	T	C	1	2021-08-16	United States
ORF7a_120_I	ORF7a	120	SRR15608541	27752	C	T	1	2021-08-16	United States
ORF7b_40_I	ORF7b	40	SRR15608541	27874	C	T	0,998946	2021-08-16	United States
ORF8_118_NA	ORF8	118	SRR15608541	28247	A	-GATTTC	0,871531	2021-08-16	United States
ORF8_120_L	ORF8	120	SRR15608541	28253	C	A	0,984572	2021-08-16	United States
N_63_G	N	63	SRR15608541	28461	A	G	0,984005	2021-08-16	United States
N_203_M	N	203	SRR15608541	28881	G	T	1	2021-08-16	United States
N_215_C	N	215	SRR15608541	28916	G	T	0,992481	2021-08-16	United States
N_377_Y	N	377	SRR15608541	29402	G	T	0,996579	2021-08-16	United States
ORF1ab_207_C	ORF1ab	207	SRR15608545	884	C	T	1	2021-08-14	United States
ORF1ab_1306_S	ORF1ab	1306	SRR15608545	4181	G	T	0,999289	2021-08-14	United States
ORF1ab_2046_L	ORF1ab	2046	SRR15608545	6402	C	T	0,999812	2021-08-14	United States
ORF1ab_2287_S	ORF1ab	2287	SRR15608545	7124	C	T	0,999298	2021-08-14	United States
ORF1ab_2930_L	ORF1ab	2930	SRR15608545	9053	G	T	0,99871	2021-08-14	United States
ORF1ab_3255_I	ORF1ab	3255	SRR15608545	10029	C	T	0,998887	2021-08-14	United States
ORF1ab_3646_A	ORF1ab	3646	SRR15608545	11201	A	G	0,999361	2021-08-14	United States
ORF1ab_314_L	ORF1ab	314	SRR15608545	14408	C	T	0,999821	2021-08-14	United States
ORF1ab_662_S	ORF1ab	662	SRR15608545	15451	G	A	0,999184	2021-08-14	United States
ORF1ab_1000_L	ORF1ab	1000	SRR15608545	16466	C	T	0,99897	2021-08-14	United States
ORF1ab_1918_V	ORF1ab	1918	SRR15608545	19220	C	T	0,999144	2021-08-14	United States
ORF1ab_2070_H	ORF1ab	2070	SRR15608545	19677	G	T	1	2021-08-14	United States
S_19_R	S	19	SRR15608545	21618	C	G	0,998198	2021-08-14	United States
S_452_R	S	452	SRR15608545	22917	T	G	0,998912	2021-08-14	United States
S_478_K	S	478	SRR15608545	22995	C	A	0,998921	2021-08-14	United States
S_614_G	S	614	SRR15608545	23403	A	G	0,999771	2021-08-14	United States
S_681_R	S	681	SRR15608545	23604	C	G	0,999644	2021-08-14	United States
S_950_N	S	950	SRR15608545	24410	G	A	0,970868	2021-08-14	United States
ORF3a_26_L	ORF3a	26	SRR15608545	25469	C	T	0,999411	2021-08-14	United States
M_82_T	M	82	SRR15608545	26767	T	C	0,999564	2021-08-14	United States
ORF7a_82_A	ORF7a	82	SRR15608545	27638	T	C	0,999311	2021-08-14	United States
ORF7a_120_I	ORF7a	120	SRR15608545	27752	C	T	0,999678	2021-08-14	United States
ORF7b_40_I	ORF7b	40	SRR15608545	27874	C	T	1	2021-08-14	United States
ORF8_118_NA	ORF8	118	SRR15608545	28247	A	-GATTTC	0,865974	2021-08-14	United States
ORF8_120_L	ORF8	120	SRR15608545	28253	C	A	0,997727	2021-08-14	United States
N_63_G	N	63	SRR15608545	28461	A	G	0,984309	2021-08-14	United States
N_203_M	N	203	SRR15608545	28881	G	T	1	2021-08-14	United States
N_215_C	N	215	SRR15608545	28916	G	T	0,999161	2021-08-14	United States
N_377_Y	N	377	SRR15608545	29402	G	T	0,99923	2021-08-14	United States
ORF1ab_1640_L	ORF1ab	1640	SRR15608548	5184	C	T	0,995769	2021-08-16	United States
ORF1ab_3209_V	ORF1ab	3209	SRR15608548	9891	C	T	0,998741	2021-08-16	United States
ORF1ab_3718_A	ORF1ab	3718	SRR15608548	11418	T	C	0,999539	2021-08-16	United States
ORF1ab_3750_I	ORF1ab	3750	SRR15608548	11514	C	T	0,999583	2021-08-16	United States
ORF1ab_4308_V	ORF1ab	4308	SRR15608548	13187	A	G	0,972424	2021-08-16	United States
ORF1ab_314_L	ORF1ab	314	SRR15608548	14408	C	T	0,999449	2021-08-16	United States
ORF1ab_662_S	ORF1ab	662	SRR15608548	15451	G	A	0,998728	2021-08-16	United States
ORF1ab_1000_L	ORF1ab	1000	SRR15608548	16466	C	T	0,999049	2021-08-16	United States
S_19_R	S	19	SRR15608548	21618	C	G	1	2021-08-16	United States
S_452_R	S	452	SRR15608548	22917	T	G	0,999683	2021-08-16	United States
S_478_K	S	478	SRR15608548	22995	C	A	1	2021-08-16	United States
S_614_G	S	614	SRR15608548	23403	A	G	1	2021-08-16	United States
S_681_R	S	681	SRR15608548	23604	C	G	1	2021-08-16	United States
S_950_N	S	950	SRR15608548	24410	G	A	0,966952	2021-08-16	United States
S_1264_L	S	1264	SRR15608548	25352	G	T	0,998207	2021-08-16	United States
ORF3a_26_L	ORF3a	26	SRR15608548	25469	C	T	0,999381	2021-08-16	United States
M_82_T	M	82	SRR15608548	26767	T	C	0,999663	2021-08-16	United States
ORF6_48_N	ORF6	48	SRR15608548	27345	A	T	0,999359	2021-08-16	United States
ORF7a_80_I	ORF7a	80	SRR15608548	27632	G	T	0,999246	2021-08-16	United States
ORF7a_82_A	ORF7a	82	SRR15608548	27638	T	C	0,999613	2021-08-16	United States
ORF7a_120_I	ORF7a	120	SRR15608548	27752	C	T	0,999621	2021-08-16	United States
ORF8_118_NA	ORF8	118	SRR15608548	28247	A	-GATTTC	0,868001	2021-08-16	United States
ORF8_120_L	ORF8	120	SRR15608548	28253	C	A	0,991453	2021-08-16	United States
N_63_G	N	63	SRR15608548	28461	A	G	0,985254	2021-08-16	United States
N_203_M	N	203	SRR15608548	28881	G	T	1	2021-08-16	United States
N_365_L	N	365	SRR15608548	29367	C	T	0,850146	2021-08-16	United States
N_377_Y	N	377	SRR15608548	29402	G	T	0,99847	2021-08-16	United States
ORF1ab_1306_S	ORF1ab	1306	SRR15608553	4181	G	T	0,999775	2021-08-15	United States
ORF1ab_2046_L	ORF1ab	2046	SRR15608553	6402	C	T	1	2021-08-15	United States
ORF1ab_2287_S	ORF1ab	2287	SRR15608553	7124	C	T	0,998744	2021-08-15	United States
ORF1ab_2930_L	ORF1ab	2930	SRR15608553	9053	G	T	1	2021-08-15	United States
ORF1ab_3255_I	ORF1ab	3255	SRR15608553	10029	C	T	0,999438	2021-08-15	United States
ORF1ab_3646_A	ORF1ab	3646	SRR15608553	11201	A	G	0,998956	2021-08-15	United States
ORF1ab_183_V	ORF1ab	183	SRR15608553	14014	T	G	0,999813	2021-08-15	United States
ORF1ab_314_L	ORF1ab	314	SRR15608553	14408	C	T	1	2021-08-15	United States
ORF1ab_662_S	ORF1ab	662	SRR15608553	15451	G	A	0,998476	2021-08-15	United States
ORF1ab_1000_L	ORF1ab	1000	SRR15608553	16466	C	T	0,999012	2021-08-15	United States
ORF1ab_1918_V	ORF1ab	1918	SRR15608553	19220	C	T	0,999471	2021-08-15	United States
S_19_R	S	19	SRR15608553	21618	C	G	0,998801	2021-08-15	United States
S_452_R	S	452	SRR15608553	22917	T	G	1	2021-08-15	United States
S_478_K	S	478	SRR15608553	22995	C	A	0,999671	2021-08-15	United States
S_614_G	S	614	SRR15608553	23403	A	G	1	2021-08-15	United States
S_676_I	S	676	SRR15608553	23589	C	T	0,999632	2021-08-15	United States
S_681_R	S	681	SRR15608553	23604	C	G	0,999625	2021-08-15	United States
S_950_N	S	950	SRR15608553	24410	G	A	0,955998	2021-08-15	United States
ORF3a_26_L	ORF3a	26	SRR15608553	25469	C	T	0,999795	2021-08-15	United States
M_82_T	M	82	SRR15608553	26767	T	C	0,999795	2021-08-15	United States
ORF7a_82_A	ORF7a	82	SRR15608553	27638	T	C	0,999524	2021-08-15	United States
ORF7a_120_I	ORF7a	120	SRR15608553	27752	C	T	1	2021-08-15	United States
ORF7b_40_I	ORF7b	40	SRR15608553	27874	C	T	1	2021-08-15	United States
ORF8_118_NA	ORF8	118	SRR15608553	28247	A	-GATTTC	0,864677	2021-08-15	United States
ORF8_120_L	ORF8	120	SRR15608553	28253	C	A	0,971182	2021-08-15	United States
N_63_G	N	63	SRR15608553	28461	A	G	0,987859	2021-08-15	United States
N_203_M	N	203	SRR15608553	28881	G	T	1	2021-08-15	United States
N_215_C	N	215	SRR15608553	28916	G	T	1	2021-08-15	United States
N_377_Y	N	377	SRR15608553	29402	G	T	0,998992	2021-08-15	United States
ORF1ab_767_K	ORF1ab	767	SRR15608561	2564	G	A	0,999683	2021-08-15	United States
ORF1ab_1228_G	ORF1ab	1228	SRR15608561	3948	A	G	0,999729	2021-08-15	United States
ORF1ab_1306_S	ORF1ab	1306	SRR15608561	4181	G	T	0,999456	2021-08-15	United States
ORF1ab_2046_L	ORF1ab	2046	SRR15608561	6402	C	T	1	2021-08-15	United States
ORF1ab_2287_S	ORF1ab	2287	SRR15608561	7124	C	T	0,999682	2021-08-15	United States
ORF1ab_2930_L	ORF1ab	2930	SRR15608561	9053	G	T	1	2021-08-15	United States
ORF1ab_3255_I	ORF1ab	3255	SRR15608561	10029	C	T	0,998952	2021-08-15	United States
ORF1ab_3646_A	ORF1ab	3646	SRR15608561	11201	A	G	0,999281	2021-08-15	United States
ORF1ab_3766_F	ORF1ab	3766	SRR15608561	11562	G	T	0,998902	2021-08-15	United States
ORF1ab_314_L	ORF1ab	314	SRR15608561	14408	C	T	0,998579	2021-08-15	United States
ORF1ab_662_S	ORF1ab	662	SRR15608561	15451	G	A	0,999571	2021-08-15	United States
ORF1ab_1000_L	ORF1ab	1000	SRR15608561	16466	C	T	0,999179	2021-08-15	United States
ORF1ab_1918_V	ORF1ab	1918	SRR15608561	19220	C	T	0,997219	2021-08-15	United States
S_19_R	S	19	SRR15608561	21618	C	G	1	2021-08-15	United States
S_249_F	S	249	SRR15608561	22309	G	T	0,999884	2021-08-15	United States
S_452_R	S	452	SRR15608561	22917	T	G	0,998878	2021-08-15	United States
S_478_K	S	478	SRR15608561	22995	C	A	0,99934	2021-08-15	United States
S_614_G	S	614	SRR15608561	23403	A	G	0,99975	2021-08-15	United States
S_681_R	S	681	SRR15608561	23604	C	G	0,999568	2021-08-15	United States
S_950_N	S	950	SRR15608561	24410	G	A	0,965237	2021-08-15	United States
ORF3a_26_L	ORF3a	26	SRR15608561	25469	C	T	0,998839	2021-08-15	United States
ORF3a_239_Q	ORF3a	239	SRR15608561	26107	G	C	1	2021-08-15	United States
M_82_T	M	82	SRR15608561	26767	T	C	0,999532	2021-08-15	United States
ORF7a_82_A	ORF7a	82	SRR15608561	27638	T	C	0,999654	2021-08-15	United States
ORF7a_120_I	ORF7a	120	SRR15608561	27752	C	T	1	2021-08-15	United States
ORF7b_40_I	ORF7b	40	SRR15608561	27874	C	T	1	2021-08-15	United States
ORF8_118_NA	ORF8	118	SRR15608561	28247	A	-GATTTC	0,861551	2021-08-15	United States
ORF8_120_L	ORF8	120	SRR15608561	28253	C	A	0,964602	2021-08-15	United States
N_63_G	N	63	SRR15608561	28461	A	G	0,983712	2021-08-15	United States
N_203_M	N	203	SRR15608561	28881	G	T	1	2021-08-15	United States
N_215_C	N	215	SRR15608561	28916	G	T	1	2021-08-15	United States
N_377_Y	N	377	SRR15608561	29402	G	T	0,998753	2021-08-15	United States
ORF1ab_1306_S	ORF1ab	1306	SRR15608565	4181	G	T	0,9998	2021-08-15	United States
ORF1ab_2046_L	ORF1ab	2046	SRR15608565	6402	C	T	0,999697	2021-08-15	United States
ORF1ab_2287_S	ORF1ab	2287	SRR15608565	7124	C	T	1	2021-08-15	United States
ORF1ab_2930_L	ORF1ab	2930	SRR15608565	9053	G	T	1	2021-08-15	United States
ORF1ab_3255_I	ORF1ab	3255	SRR15608565	10029	C	T	1	2021-08-15	United States
ORF1ab_3646_A	ORF1ab	3646	SRR15608565	11201	A	G	0,999446	2021-08-15	United States
ORF1ab_176_V	ORF1ab	176	SRR15608565	13994	C	T	0,999775	2021-08-15	United States
ORF1ab_314_L	ORF1ab	314	SRR15608565	14408	C	T	0,999387	2021-08-15	United States
ORF1ab_662_S	ORF1ab	662	SRR15608565	15451	G	A	0,999517	2021-08-15	United States
ORF1ab_1000_L	ORF1ab	1000	SRR15608565	16466	C	T	0,999042	2021-08-15	United States
ORF1ab_1918_V	ORF1ab	1918	SRR15608565	19220	C	T	0,997523	2021-08-15	United States
S_19_R	S	19	SRR15608565	21618	C	G	1	2021-08-15	United States
S_452_R	S	452	SRR15608565	22917	T	G	0,999682	2021-08-15	United States
S_478_K	S	478	SRR15608565	22995	C	A	0,999268	2021-08-15	United States
S_614_G	S	614	SRR15608565	23403	A	G	0,999718	2021-08-15	United States
S_681_R	S	681	SRR15608565	23604	C	G	1	2021-08-15	United States
S_950_N	S	950	SRR15608565	24410	G	A	0,976298	2021-08-15	United States
ORF3a_26_L	ORF3a	26	SRR15608565	25469	C	T	0,999515	2021-08-15	United States
ORF3a_239_Q	ORF3a	239	SRR15608565	26107	G	C	0,997446	2021-08-15	United States
M_30_I	M	30	SRR15608565	26611	C	T	0,99898	2021-08-15	United States
M_82_T	M	82	SRR15608565	26767	T	C	1	2021-08-15	United States
ORF7a_82_A	ORF7a	82	SRR15608565	27638	T	C	1	2021-08-15	United States
ORF7a_120_I	ORF7a	120	SRR15608565	27752	C	T	1	2021-08-15	United States
ORF7b_40_I	ORF7b	40	SRR15608565	27874	C	T	0,999284	2021-08-15	United States
ORF8_118_NA	ORF8	118	SRR15608565	28247	A	-GATTTC	0,864483	2021-08-15	United States
ORF8_120_L	ORF8	120	SRR15608565	28253	C	A	0,988372	2021-08-15	United States
N_63_G	N	63	SRR15608565	28461	A	G	0,980226	2021-08-15	United States
N_203_M	N	203	SRR15608565	28881	G	T	1	2021-08-15	United States
N_215_C	N	215	SRR15608565	28916	G	T	1	2021-08-15	United States
N_377_Y	N	377	SRR15608565	29402	G	T	1	2021-08-15	United States
ORF1ab_1306_S	ORF1ab	1306	SRR15608566	4181	G	T	0,998875	2021-08-15	United States
ORF1ab_2046_L	ORF1ab	2046	SRR15608566	6402	C	T	0,999408	2021-08-15	United States
ORF1ab_2287_S	ORF1ab	2287	SRR15608566	7124	C	T	1	2021-08-15	United States
ORF1ab_2930_L	ORF1ab	2930	SRR15608566	9053	G	T	0,999546	2021-08-15	United States
ORF1ab_2967_I	ORF1ab	2967	SRR15608566	9165	C	T	1	2021-08-15	United States
ORF1ab_3255_I	ORF1ab	3255	SRR15608566	10029	C	T	1	2021-08-15	United States
ORF1ab_3353_R	ORF1ab	3353	SRR15608566	10323	A	G	0,999727	2021-08-15	United States
ORF1ab_3646_A	ORF1ab	3646	SRR15608566	11201	A	G	0,999343	2021-08-15	United States
ORF1ab_314_L	ORF1ab	314	SRR15608566	14408	C	T	0,999753	2021-08-15	United States
ORF1ab_662_S	ORF1ab	662	SRR15608566	15451	G	A	0,998699	2021-08-15	United States
ORF1ab_1000_L	ORF1ab	1000	SRR15608566	16466	C	T	0,999016	2021-08-15	United States
ORF1ab_1918_V	ORF1ab	1918	SRR15608566	19220	C	T	0,999315	2021-08-15	United States
ORF1ab_2663_NA	ORF1ab	2663	SRR15608566	21456	A	+G	0,0547945	2021-08-15	United States
S_19_R	S	19	SRR15608566	21618	C	G	1	2021-08-15	United States
S_452_R	S	452	SRR15608566	22917	T	G	0,999645	2021-08-15	United States
S_478_K	S	478	SRR15608566	22995	C	A	0,999561	2021-08-15	United States
S_614_G	S	614	SRR15608566	23403	A	G	0,998558	2021-08-15	United States
S_681_R	S	681	SRR15608566	23604	C	G	0,998278	2021-08-15	United States
S_796_Y	S	796	SRR15608566	23948	G	T	0,999378	2021-08-15	United States
S_950_N	S	950	SRR15608566	24410	G	A	0,967228	2021-08-15	United States
ORF3a_26_L	ORF3a	26	SRR15608566	25469	C	T	0,99941	2021-08-15	United States
M_82_T	M	82	SRR15608566	26767	T	C	1	2021-08-15	United States
ORF7a_82_A	ORF7a	82	SRR15608566	27638	T	C	1	2021-08-15	United States
ORF7a_120_I	ORF7a	120	SRR15608566	27752	C	T	1	2021-08-15	United States
ORF7b_40_I	ORF7b	40	SRR15608566	27874	C	T	1	2021-08-15	United States
ORF8_118_NA	ORF8	118	SRR15608566	28247	A	-GATTTC	0,879087	2021-08-15	United States
ORF8_120_L	ORF8	120	SRR15608566	28253	C	A	0,977778	2021-08-15	United States
N_63_G	N	63	SRR15608566	28461	A	G	0,979871	2021-08-15	United States
N_203_M	N	203	SRR15608566	28881	G	T	1	2021-08-15	United States
N_215_C	N	215	SRR15608566	28916	G	T	0,998609	2021-08-15	United States
N_377_Y	N	377	SRR15608566	29402	G	T	0,998024	2021-08-15	United States
ORF1ab_767_K	ORF1ab	767	SRR15608567	2564	G	A	0,999639	2021-08-16	United States
ORF1ab_1228_G	ORF1ab	1228	SRR15608567	3948	A	G	0,999014	2021-08-16	United States
ORF1ab_1306_S	ORF1ab	1306	SRR15608567	4181	G	T	0,999335	2021-08-16	United States
ORF1ab_2046_L	ORF1ab	2046	SRR15608567	6402	C	T	0,999412	2021-08-16	United States
ORF1ab_2287_S	ORF1ab	2287	SRR15608567	7124	C	T	0,999642	2021-08-16	United States
ORF1ab_2930_L	ORF1ab	2930	SRR15608567	9053	G	T	1	2021-08-16	United States
ORF1ab_3255_I	ORF1ab	3255	SRR15608567	10029	C	T	1	2021-08-16	United States
ORF1ab_3646_A	ORF1ab	3646	SRR15608567	11201	A	G	0,997962	2021-08-16	United States
ORF1ab_3766_F	ORF1ab	3766	SRR15608567	11562	G	T	0,998105	2021-08-16	United States
ORF1ab_314_L	ORF1ab	314	SRR15608567	14408	C	T	0,999151	2021-08-16	United States
ORF1ab_662_S	ORF1ab	662	SRR15608567	15451	G	A	0,999638	2021-08-16	United States
ORF1ab_1000_L	ORF1ab	1000	SRR15608567	16466	C	T	0,999155	2021-08-16	United States
ORF1ab_1567_H	ORF1ab	1567	SRR15608567	18167	C	A	0,999778	2021-08-16	United States
ORF1ab_1918_V	ORF1ab	1918	SRR15608567	19220	C	T	0,997865	2021-08-16	United States
S_19_R	S	19	SRR15608567	21618	C	G	1	2021-08-16	United States
S_261_V	S	261	SRR15608567	22344	G	T	0,999522	2021-08-16	United States
S_452_R	S	452	SRR15608567	22917	T	G	0,99901	2021-08-16	United States
S_478_K	S	478	SRR15608567	22995	C	A	0,99963	2021-08-16	United States
S_614_G	S	614	SRR15608567	23403	A	G	0,998788	2021-08-16	United States
S_681_R	S	681	SRR15608567	23604	C	G	1	2021-08-16	United States
S_950_N	S	950	SRR15608567	24410	G	A	0,971866	2021-08-16	United States
ORF3a_26_L	ORF3a	26	SRR15608567	25469	C	T	1	2021-08-16	United States
ORF3a_239_Q	ORF3a	239	SRR15608567	26107	G	C	0,99902	2021-08-16	United States
M_82_T	M	82	SRR15608567	26767	T	C	0,999492	2021-08-16	United States
ORF7a_82_A	ORF7a	82	SRR15608567	27638	T	C	1	2021-08-16	United States
ORF7a_120_I	ORF7a	120	SRR15608567	27752	C	T	1	2021-08-16	United States
ORF7b_40_I	ORF7b	40	SRR15608567	27874	C	T	0,999371	2021-08-16	United States
ORF8_118_NA	ORF8	118	SRR15608567	28247	A	-GATTTC	0,865388	2021-08-16	United States
ORF8_120_L	ORF8	120	SRR15608567	28253	C	A	0,979167	2021-08-16	United States
N_63_G	N	63	SRR15608567	28461	A	G	0,982133	2021-08-16	United States
N_203_M	N	203	SRR15608567	28881	G	T	0,998632	2021-08-16	United States
N_215_C	N	215	SRR15608567	28916	G	T	1	2021-08-16	United States
N_377_Y	N	377	SRR15608567	29402	G	T	0,998873	2021-08-16	United States
N_412_I	N	412	SRR15608567	29508	G	T	0,992228	2021-08-16	United States
ORF1ab_1640_L	ORF1ab	1640	SRR15608571	5184	C	T	1	2021-08-16	United States
ORF1ab_2241_C	ORF1ab	2241	SRR15608571	6986	G	T	1	2021-08-16	United States
ORF1ab_3209_V	ORF1ab	3209	SRR15608571	9891	C	T	1	2021-08-16	United States
ORF1ab_3718_A	ORF1ab	3718	SRR15608571	11418	T	C	0,999523	2021-08-16	United States
ORF1ab_3750_I	ORF1ab	3750	SRR15608571	11514	C	T	0,999642	2021-08-16	United States
ORF1ab_314_L	ORF1ab	314	SRR15608571	14408	C	T	0,999291	2021-08-16	United States
ORF1ab_321_L	ORF1ab	321	SRR15608571	14428	G	T	0,999593	2021-08-16	United States
ORF1ab_662_S	ORF1ab	662	SRR15608571	15451	G	A	0,999464	2021-08-16	United States
ORF1ab_1000_L	ORF1ab	1000	SRR15608571	16466	C	T	0,999227	2021-08-16	United States
S_19_R	S	19	SRR15608571	21618	C	G	0,999142	2021-08-16	United States
S_452_R	S	452	SRR15608571	22917	T	G	1	2021-08-16	United States
S_478_K	S	478	SRR15608571	22995	C	A	0,999275	2021-08-16	United States
S_614_G	S	614	SRR15608571	23403	A	G	0,999794	2021-08-16	United States
S_681_R	S	681	SRR15608571	23604	C	G	1	2021-08-16	United States
S_950_N	S	950	SRR15608571	24410	G	A	0,977373	2021-08-16	United States
ORF3a_26_L	ORF3a	26	SRR15608571	25469	C	T	0,999301	2021-08-16	United States
ORF3a_224_C	ORF3a	224	SRR15608571	26062	G	T	0,999692	2021-08-16	United States
M_82_T	M	82	SRR15608571	26767	T	C	1	2021-08-16	United States
M_197_N	M	197	SRR15608571	27112	G	A	0,9991	2021-08-16	United States
ORF7a_82_A	ORF7a	82	SRR15608571	27638	T	C	0,999374	2021-08-16	United States
ORF7a_120_I	ORF7a	120	SRR15608571	27752	C	T	0,999724	2021-08-16	United States
ORF8_118_NA	ORF8	118	SRR15608571	28247	A	-GATTTC	0,874087	2021-08-16	United States
ORF8_120_L	ORF8	120	SRR15608571	28253	C	A	0,98568	2021-08-16	United States
N_63_G	N	63	SRR15608571	28461	A	G	0,987344	2021-08-16	United States
N_203_M	N	203	SRR15608571	28881	G	T	1	2021-08-16	United States
N_377_Y	N	377	SRR15608571	29402	G	T	0,999639	2021-08-16	United States
ORF1ab_1146_T	ORF1ab	1146	SRR15608575	3701	G	A	1	2021-08-14	United States
ORF1ab_1236_F	ORF1ab	1236	SRR15608575	3971	G	T	1	2021-08-14	United States
ORF1ab_1299_L	ORF1ab	1299	SRR15608575	4160	G	T	0,997976	2021-08-14	United States
ORF1ab_1640_L	ORF1ab	1640	SRR15608575	5184	C	T	1	2021-08-14	United States
ORF1ab_3209_V	ORF1ab	3209	SRR15608575	9891	C	T	0,999361	2021-08-14	United States
ORF1ab_3718_A	ORF1ab	3718	SRR15608575	11418	T	C	0,999829	2021-08-14	United States
ORF1ab_3750_I	ORF1ab	3750	SRR15608575	11514	C	T	0,999834	2021-08-14	United States
ORF1ab_4218_N	ORF1ab	4218	SRR15608575	12917	G	A	0,607902	2021-08-14	United States
ORF1ab_314_L	ORF1ab	314	SRR15608575	14408	C	T	1	2021-08-14	United States
ORF1ab_662_S	ORF1ab	662	SRR15608575	15451	G	A	0,999362	2021-08-14	United States
ORF1ab_1000_L	ORF1ab	1000	SRR15608575	16466	C	T	0,998683	2021-08-14	United States
ORF1ab_1290_I	ORF1ab	1290	SRR15608575	17336	C	T	0,999562	2021-08-14	United States
ORF1ab_2201_V	ORF1ab	2201	SRR15608575	20069	G	T	1	2021-08-14	United States
S_19_R	S	19	SRR15608575	21618	C	G	1	2021-08-14	United States
S_417_N	S	417	SRR15608575	22813	G	T	0,995399	2021-08-14	United States
S_614_G	S	614	SRR15608575	23403	A	G	0,998909	2021-08-14	United States
S_681_R	S	681	SRR15608575	23604	C	G	0,999212	2021-08-14	United States
S_950_N	S	950	SRR15608575	24410	G	A	0,966913	2021-08-14	United States
S_1177_I	S	1177	SRR15608575	25091	G	A	0,99943	2021-08-14	United States
ORF3a_85_F	ORF3a	85	SRR15608575	25647	G	T	0,998726	2021-08-14	United States
M_82_T	M	82	SRR15608575	26767	T	C	0,999309	2021-08-14	United States
ORF7a_82_A	ORF7a	82	SRR15608575	27638	T	C	0,999517	2021-08-14	United States
ORF7a_120_I	ORF7a	120	SRR15608575	27752	C	T	0,999537	2021-08-14	United States
ORF8_118_NA	ORF8	118	SRR15608575	28247	A	-GATTTC	0,869802	2021-08-14	United States
ORF8_120_L	ORF8	120	SRR15608575	28253	C	A	0,972067	2021-08-14	United States
N_63_G	N	63	SRR15608575	28461	A	G	0,985248	2021-08-14	United States
N_203_M	N	203	SRR15608575	28881	G	T	1	2021-08-14	United States
N_377_Y	N	377	SRR15608575	29402	G	T	1	2021-08-14	United States
N_399_N	N	399	SRR15608575	29468	G	A	1	2021-08-14	United States
ORF1ab_742_V	ORF1ab	742	SRR15608576	2489	T	G	0,112161	2021-08-14	United States
ORF1ab_861_I	ORF1ab	861	SRR15608576	2847	C	T	0,143689	2021-08-14	United States
ORF1ab_939_G	ORF1ab	939	SRR15608576	3081	A	G	0,0801733	2021-08-14	United States
ORF1ab_1168_I	ORF1ab	1168	SRR15608576	3768	C	T	0,0998686	2021-08-14	United States
ORF1ab_1306_S	ORF1ab	1306	SRR15608576	4181	G	T	0,998767	2021-08-14	United States
ORF1ab_1463_T	ORF1ab	1463	SRR15608576	4652	G	A	0,0905122	2021-08-14	United States
ORF1ab_1710_S	ORF1ab	1710	SRR15608576	5394	T	C	0,104068	2021-08-14	United States
ORF1ab_2046_L	ORF1ab	2046	SRR15608576	6402	C	T	0,998908	2021-08-14	United States
ORF1ab_2125_Y	ORF1ab	2125	SRR15608576	6638	C	T	1	2021-08-14	United States
ORF1ab_2287_S	ORF1ab	2287	SRR15608576	7124	C	T	0,999609	2021-08-14	United States
ORF1ab_2554_V	ORF1ab	2554	SRR15608576	7926	C	T	1	2021-08-14	United States
ORF1ab_2930_L	ORF1ab	2930	SRR15608576	9053	G	T	0,999636	2021-08-14	United States
ORF1ab_2967_I	ORF1ab	2967	SRR15608576	9165	C	T	0,999228	2021-08-14	United States
ORF1ab_3255_I	ORF1ab	3255	SRR15608576	10029	C	T	1	2021-08-14	United States
ORF1ab_3606_NA	ORF1ab	3606	SRR15608576	11082	T	-G	0,0730279	2021-08-14	United States
ORF1ab_3606_F	ORF1ab	3606	SRR15608576	11083	G	T	0,0680769	2021-08-14	United States
ORF1ab_3646_A	ORF1ab	3646	SRR15608576	11201	A	G	0,99918	2021-08-14	United States
ORF1ab_3983_F	ORF1ab	3983	SRR15608576	12213	C	T	0,999335	2021-08-14	United States
ORF1ab_4080_H	ORF1ab	4080	SRR15608576	12503	T	C	0,0819786	2021-08-14	United States
ORF1ab_4294_NA	ORF1ab	4294	SRR15608576	13146	G	-T	0,0790068	2021-08-14	United States
ORF1ab_183_V	ORF1ab	183	SRR15608576	14014	T	G	0,999801	2021-08-14	United States
ORF1ab_314_L	ORF1ab	314	SRR15608576	14408	C	T	0,999555	2021-08-14	United States
ORF1ab_407_NA	ORF1ab	407	SRR15608576	14688	C	-A	0,0569878	2021-08-14	United States
ORF1ab_662_S	ORF1ab	662	SRR15608576	15451	G	A	0,999172	2021-08-14	United States
ORF1ab_1000_L	ORF1ab	1000	SRR15608576	16466	C	T	0,999327	2021-08-14	United States
ORF1ab_1087_Y	ORF1ab	1087	SRR15608576	16726	C	T	1	2021-08-14	United States
ORF1ab_1821_NA	ORF1ab	1821	SRR15608576	18929	C	-TA	0,0552425	2021-08-14	United States
ORF1ab_1918_V	ORF1ab	1918	SRR15608576	19220	C	T	0,999317	2021-08-14	United States
S_19_R	S	19	SRR15608576	21618	C	G	1	2021-08-14	United States
S_299_I	S	299	SRR15608576	22458	C	T	0,999817	2021-08-14	United States
S_386_E	S	386	SRR15608576	22718	A	G	0,0531375	2021-08-14	United States
S_429_NA	S	429	SRR15608576	22849	T	-ACAGGCTGCGTTA	0,0734948	2021-08-14	United States
S_452_R	S	452	SRR15608576	22917	T	G	0,999671	2021-08-14	United States
S_478_K	S	478	SRR15608576	22995	C	A	1	2021-08-14	United States
S_614_G	S	614	SRR15608576	23403	A	G	0,999588	2021-08-14	United States
S_681_R	S	681	SRR15608576	23604	C	G	1	2021-08-14	United States
S_760_R	S	760	SRR15608576	23840	T	C	0,106771	2021-08-14	United States
S_950_N	S	950	SRR15608576	24410	G	A	0,93674	2021-08-14	United States
ORF3a_26_L	ORF3a	26	SRR15608576	25469	C	T	0,999634	2021-08-14	United States
M_46_NA	M	46	SRR15608576	26659	T	+G	0,0726373	2021-08-14	United States
M_82_T	M	82	SRR15608576	26767	T	C	1	2021-08-14	United States
M_85_S	M	85	SRR15608576	26775	G	T	0,999176	2021-08-14	United States
ORF7a_82_A	ORF7a	82	SRR15608576	27638	T	C	1	2021-08-14	United States
ORF7a_120_I	ORF7a	120	SRR15608576	27752	C	T	1	2021-08-14	United States
ORF7b_40_I	ORF7b	40	SRR15608576	27874	C	T	1	2021-08-14	United States
ORF8_60_F	ORF8	60	SRR15608576	28073	G	T	1	2021-08-14	United States
ORF8_118_NA	ORF8	118	SRR15608576	28247	A	-GATTTC	0,870505	2021-08-14	United States
ORF8_120_L	ORF8	120	SRR15608576	28253	C	A	0,969442	2021-08-14	United States
N_63_G	N	63	SRR15608576	28461	A	G	0,989683	2021-08-14	United States
N_203_M	N	203	SRR15608576	28881	G	T	0,963964	2021-08-14	United States
N_215_C	N	215	SRR15608576	28916	G	T	1	2021-08-14	United States
N_377_Y	N	377	SRR15608576	29402	G	T	1	2021-08-14	United States
N_383_L	N	383	SRR15608576	29421	C	T	0,999602	2021-08-14	United States
ORF1ab_352_G	ORF1ab	352	SRR15608579	1320	A	G	0,0908701	2021-08-16	United States
ORF1ab_1306_S	ORF1ab	1306	SRR15608579	4181	G	T	0,999403	2021-08-16	United States
ORF1ab_2046_L	ORF1ab	2046	SRR15608579	6402	C	T	0,999583	2021-08-16	United States
ORF1ab_2287_S	ORF1ab	2287	SRR15608579	7124	C	T	0,999673	2021-08-16	United States
ORF1ab_2930_L	ORF1ab	2930	SRR15608579	9053	G	T	0,999496	2021-08-16	United States
ORF1ab_3255_I	ORF1ab	3255	SRR15608579	10029	C	T	1	2021-08-16	United States
ORF1ab_3646_A	ORF1ab	3646	SRR15608579	11201	A	G	0,999116	2021-08-16	United States
ORF1ab_183_V	ORF1ab	183	SRR15608579	14014	T	G	1	2021-08-16	United States
ORF1ab_314_L	ORF1ab	314	SRR15608579	14408	C	T	0,999287	2021-08-16	United States
ORF1ab_662_S	ORF1ab	662	SRR15608579	15451	G	A	0,999452	2021-08-16	United States
ORF1ab_1000_L	ORF1ab	1000	SRR15608579	16466	C	T	0,999659	2021-08-16	United States
ORF1ab_1918_V	ORF1ab	1918	SRR15608579	19220	C	T	0,999077	2021-08-16	United States
S_19_R	S	19	SRR15608579	21618	C	G	1	2021-08-16	United States
S_452_R	S	452	SRR15608579	22917	T	G	1	2021-08-16	United States
S_478_K	S	478	SRR15608579	22995	C	A	1	2021-08-16	United States
S_614_G	S	614	SRR15608579	23403	A	G	0,999848	2021-08-16	United States
S_676_I	S	676	SRR15608579	23589	C	T	1	2021-08-16	United States
S_681_R	S	681	SRR15608579	23604	C	G	0,999633	2021-08-16	United States
S_950_N	S	950	SRR15608579	24410	G	A	0,95124	2021-08-16	United States
ORF3a_26_L	ORF3a	26	SRR15608579	25469	C	T	0,999752	2021-08-16	United States
M_82_T	M	82	SRR15608579	26767	T	C	0,999433	2021-08-16	United States
ORF7a_82_A	ORF7a	82	SRR15608579	27638	T	C	1	2021-08-16	United States
ORF7a_120_I	ORF7a	120	SRR15608579	27752	C	T	1	2021-08-16	United States
ORF7b_40_I	ORF7b	40	SRR15608579	27874	C	T	1	2021-08-16	United States
ORF8_118_NA	ORF8	118	SRR15608579	28247	A	-GATTTC	0,869318	2021-08-16	United States
ORF8_120_L	ORF8	120	SRR15608579	28253	C	A	0,981297	2021-08-16	United States
N_63_G	N	63	SRR15608579	28461	A	G	0,979473	2021-08-16	United States
N_203_M	N	203	SRR15608579	28881	G	T	1	2021-08-16	United States
N_215_C	N	215	SRR15608579	28916	G	T	1	2021-08-16	United States
N_377_Y	N	377	SRR15608579	29402	G	T	0,998813	2021-08-16	United States
ORF1ab_1306_S	ORF1ab	1306	SRR15608582	4181	G	T	1	2021-08-14	United States
ORF1ab_2046_L	ORF1ab	2046	SRR15608582	6402	C	T	0,999336	2021-08-14	United States
ORF1ab_2287_S	ORF1ab	2287	SRR15608582	7124	C	T	0,999666	2021-08-14	United States
ORF1ab_2855_V	ORF1ab	2855	SRR15608582	8829	C	T	1	2021-08-14	United States
ORF1ab_2930_L	ORF1ab	2930	SRR15608582	9053	G	T	0,999587	2021-08-14	United States
ORF1ab_3255_I	ORF1ab	3255	SRR15608582	10029	C	T	0,999656	2021-08-14	United States
ORF1ab_3646_A	ORF1ab	3646	SRR15608582	11201	A	G	0,998779	2021-08-14	United States
ORF1ab_4176_N	ORF1ab	4176	SRR15608582	12793	G	T	0,998364	2021-08-14	United States
ORF1ab_314_L	ORF1ab	314	SRR15608582	14408	C	T	0,999529	2021-08-14	United States
ORF1ab_662_S	ORF1ab	662	SRR15608582	15451	G	A	0,999043	2021-08-14	United States
ORF1ab_1000_L	ORF1ab	1000	SRR15608582	16466	C	T	0,999251	2021-08-14	United States
ORF1ab_1847_S	ORF1ab	1847	SRR15608582	19006	G	T	0,999813	2021-08-14	United States
ORF1ab_1918_V	ORF1ab	1918	SRR15608582	19220	C	T	0,999387	2021-08-14	United States
ORF1ab_2663_NA	ORF1ab	2663	SRR15608582	21456	A	+G	0,0637982	2021-08-14	United States
S_19_R	S	19	SRR15608582	21618	C	G	1	2021-08-14	United States
S_452_R	S	452	SRR15608582	22917	T	G	1	2021-08-14	United States
S_478_K	S	478	SRR15608582	22995	C	A	0,999699	2021-08-14	United States
S_614_G	S	614	SRR15608582	23403	A	G	0,999814	2021-08-14	United States
S_675_H	S	675	SRR15608582	23587	G	C	0,997605	2021-08-14	United States
S_681_R	S	681	SRR15608582	23604	C	G	1	2021-08-14	United States
S_845_S	S	845	SRR15608582	24095	G	T	0,999604	2021-08-14	United States
ORF3a_26_L	ORF3a	26	SRR15608582	25469	C	T	0,999672	2021-08-14	United States
M_82_T	M	82	SRR15608582	26767	T	C	0,999728	2021-08-14	United States
ORF7a_82_A	ORF7a	82	SRR15608582	27638	T	C	0,998885	2021-08-14	United States
ORF7a_120_I	ORF7a	120	SRR15608582	27752	C	T	1	2021-08-14	United States
ORF7b_40_I	ORF7b	40	SRR15608582	27874	C	T	1	2021-08-14	United States
ORF8_118_NA	ORF8	118	SRR15608582	28247	A	-GATTTC	0,871143	2021-08-14	United States
ORF8_120_L	ORF8	120	SRR15608582	28253	C	A	0,959781	2021-08-14	United States
N_63_G	N	63	SRR15608582	28461	A	G	0,986744	2021-08-14	United States
N_203_M	N	203	SRR15608582	28881	G	T	1	2021-08-14	United States
N_215_C	N	215	SRR15608582	28916	G	T	0,99726	2021-08-14	United States
N_377_Y	N	377	SRR15608582	29402	G	T	0,999356	2021-08-14	United States
ORF1ab_1306_S	ORF1ab	1306	SRR15608583	4181	G	T	1	2021-08-15	United States
ORF1ab_2046_L	ORF1ab	2046	SRR15608583	6402	C	T	0,99894	2021-08-15	United States
ORF1ab_2271_NA	ORF1ab	2271	SRR15608583	7078	G	-A	0,111676	2021-08-15	United States
ORF1ab_2287_S	ORF1ab	2287	SRR15608583	7124	C	T	0,999803	2021-08-15	United States
ORF1ab_2332_T	ORF1ab	2332	SRR15608583	7260	T	C	0,0833034	2021-08-15	United States
ORF1ab_2805_G	ORF1ab	2805	SRR15608583	8679	A	G	0,167464	2021-08-15	United States
ORF1ab_2930_L	ORF1ab	2930	SRR15608583	9053	G	T	0,999557	2021-08-15	United States
ORF1ab_3255_I	ORF1ab	3255	SRR15608583	10029	C	T	0,999386	2021-08-15	United States
ORF1ab_3646_A	ORF1ab	3646	SRR15608583	11201	A	G	0,999031	2021-08-15	United States
ORF1ab_4058_NA	ORF1ab	4058	SRR15608583	12439	C	-T	0,150067	2021-08-15	United States
ORF1ab_314_L	ORF1ab	314	SRR15608583	14408	C	T	0,999043	2021-08-15	United States
ORF1ab_529_A	ORF1ab	529	SRR15608583	15052	A	G	0,0577303	2021-08-15	United States
ORF1ab_662_S	ORF1ab	662	SRR15608583	15451	G	A	1	2021-08-15	United States
ORF1ab_1000_L	ORF1ab	1000	SRR15608583	16466	C	T	0,999299	2021-08-15	United States
ORF1ab_1266_S	ORF1ab	1266	SRR15608583	17264	T	C	0,0833157	2021-08-15	United States
ORF1ab_1918_V	ORF1ab	1918	SRR15608583	19220	C	T	0,997289	2021-08-15	United States
ORF1ab_2519_D	ORF1ab	2519	SRR15608583	21022	A	G	0,0738852	2021-08-15	United States
S_19_R	S	19	SRR15608583	21618	C	G	1	2021-08-15	United States
S_452_R	S	452	SRR15608583	22917	T	G	0,999738	2021-08-15	United States
S_478_K	S	478	SRR15608583	22995	C	A	1	2021-08-15	United States
S_522_V	S	522	SRR15608583	23127	C	T	0,998283	2021-08-15	United States
S_681_R	S	681	SRR15608583	23604	C	G	0,99964	2021-08-15	United States
S_950_N	S	950	SRR15608583	24410	G	A	0,961014	2021-08-15	United States
ORF3a_26_L	ORF3a	26	SRR15608583	25469	C	T	0,999202	2021-08-15	United States
ORF3a_239_Q	ORF3a	239	SRR15608583	26107	G	C	1	2021-08-15	United States
M_82_T	M	82	SRR15608583	26767	T	C	0,999425	2021-08-15	United States
ORF6_21_A	ORF6	21	SRR15608583	27262	A	G	1	2021-08-15	United States
ORF7a_82_A	ORF7a	82	SRR15608583	27638	T	C	1	2021-08-15	United States
ORF7a_120_I	ORF7a	120	SRR15608583	27752	C	T	1	2021-08-15	United States
ORF7b_40_I	ORF7b	40	SRR15608583	27874	C	T	1	2021-08-15	United States
ORF8_118_NA	ORF8	118	SRR15608583	28247	A	-GATTTC	0,870744	2021-08-15	United States
ORF8_120_L	ORF8	120	SRR15608583	28253	C	A	0,973333	2021-08-15	United States
N_63_G	N	63	SRR15608583	28461	A	G	0,983325	2021-08-15	United States
N_203_M	N	203	SRR15608583	28881	G	T	1	2021-08-15	United States
N_215_C	N	215	SRR15608583	28916	G	T	1	2021-08-15	United States
N_377_Y	N	377	SRR15608583	29402	G	T	1	2021-08-15	United States
ORF1ab_309_L	ORF1ab	309	SRR15613150	1191	C	T	0,999038	2021-07-24	United States
ORF1ab_1640_L	ORF1ab	1640	SRR15613150	5184	C	T	1	2021-07-24	United States
ORF1ab_3209_V	ORF1ab	3209	SRR15613150	9891	C	T	1	2021-07-24	United States
ORF1ab_3718_A	ORF1ab	3718	SRR15613150	11418	T	C	1	2021-07-24	United States
ORF1ab_314_L	ORF1ab	314	SRR15613150	14408	C	T	0,999097	2021-07-24	United States
ORF1ab_642_C	ORF1ab	642	SRR15613150	15391	C	T	0,455177	2021-07-24	United States
ORF1ab_662_S	ORF1ab	662	SRR15613150	15451	G	A	1	2021-07-24	United States
ORF1ab_1000_L	ORF1ab	1000	SRR15613150	16466	C	T	0,998296	2021-07-24	United States
ORF1ab_1570_L	ORF1ab	1570	SRR15613150	18176	C	T	1	2021-07-24	United States
ORF1ab_1706_L	ORF1ab	1706	SRR15613150	18583	G	T	0,412969	2021-07-24	United States
ORF1ab_1898_F	ORF1ab	1898	SRR15613150	19160	C	T	0,999457	2021-07-24	United States
S_19_R	S	19	SRR15613150	21618	C	G	1	2021-07-24	United States
S_142_D	S	142	SRR15613150	21987	G	A	0,844687	2021-07-24	United States
S_156_NA	S	156	SRR15613150	22028	G	-AGTTCA	0,988024	2021-07-24	United States
S_452_R	S	452	SRR15613150	22917	T	G	1	2021-07-24	United States
S_478_K	S	478	SRR15613150	22995	C	A	1	2021-07-24	United States
S_614_G	S	614	SRR15613150	23403	A	G	1	2021-07-24	United States
S_681_R	S	681	SRR15613150	23604	C	G	1	2021-07-24	United States
S_950_N	S	950	SRR15613150	24410	G	A	0,670498	2021-07-24	United States
ORF3a_26_L	ORF3a	26	SRR15613150	25469	C	T	1	2021-07-24	United States
M_82_T	M	82	SRR15613150	26767	T	C	0,99931	2021-07-24	United States
ORF8_64_D	ORF8	64	SRR15613150	28085	G	T	0,989437	2021-07-24	United States
ORF8_118_NA	ORF8	118	SRR15613150	28247	A	-GATTTC	0,885285	2021-07-24	United States
N_63_G	N	63	SRR15613150	28461	A	G	0,953168	2021-07-24	United States
N_203_M	N	203	SRR15613150	28881	G	T	1	2021-07-24	United States
N_377_Y	N	377	SRR15613150	29402	G	T	1	2021-07-24	United States
ORF1ab_1306_S	ORF1ab	1306	SRR15613162	4181	G	T	0,999591	2021-07-26	United States
ORF1ab_2046_L	ORF1ab	2046	SRR15613162	6402	C	T	1	2021-07-26	United States
ORF1ab_2930_L	ORF1ab	2930	SRR15613162	9053	G	T	1	2021-07-26	United States
ORF1ab_3255_I	ORF1ab	3255	SRR15613162	10029	C	T	0,999309	2021-07-26	United States
ORF1ab_3646_A	ORF1ab	3646	SRR15613162	11201	A	G	0,999439	2021-07-26	United States
ORF1ab_314_L	ORF1ab	314	SRR15613162	14408	C	T	0,999534	2021-07-26	United States
ORF1ab_662_S	ORF1ab	662	SRR15613162	15451	G	A	1	2021-07-26	United States
ORF1ab_1000_L	ORF1ab	1000	SRR15613162	16466	C	T	1	2021-07-26	United States
ORF1ab_1918_V	ORF1ab	1918	SRR15613162	19220	C	T	1	2021-07-26	United States
S_19_R	S	19	SRR15613162	21618	C	G	1	2021-07-26	United States
S_95_I	S	95	SRR15613162	21846	C	T	1	2021-07-26	United States
S_142_D	S	142	SRR15613162	21987	G	A	0,82659	2021-07-26	United States
S_156_NA	S	156	SRR15613162	22028	G	-AGTTCA	0,996575	2021-07-26	United States
S_452_R	S	452	SRR15613162	22917	T	G	1	2021-07-26	United States
S_478_K	S	478	SRR15613162	22995	C	A	1	2021-07-26	United States
S_614_G	S	614	SRR15613162	23403	A	G	0,999513	2021-07-26	United States
S_681_R	S	681	SRR15613162	23604	C	G	1	2021-07-26	United States
S_950_N	S	950	SRR15613162	24410	G	A	0,771588	2021-07-26	United States
ORF3a_26_L	ORF3a	26	SRR15613162	25469	C	T	1	2021-07-26	United States
M_2_V	M	2	SRR15613162	26527	C	T	0,844091	2021-07-26	United States
M_82_T	M	82	SRR15613162	26767	T	C	0,998594	2021-07-26	United States
ORF6_46_V	ORF6	46	SRR15613162	27338	A	T	1	2021-07-26	United States
ORF7b_40_I	ORF7b	40	SRR15613162	27874	C	T	1	2021-07-26	United States
ORF8_118_NA	ORF8	118	SRR15613162	28247	A	-GATTTC	0,885344	2021-07-26	United States
N_63_G	N	63	SRR15613162	28461	A	G	0,971768	2021-07-26	United States
N_203_M	N	203	SRR15613162	28881	G	T	0,998462	2021-07-26	United States
N_215_C	N	215	SRR15613162	28916	G	T	1	2021-07-26	United States
ORF1ab_540_V	ORF1ab	540	SRR15613166	1884	C	T	0,714439	2021-07-26	United States
ORF1ab_1306_S	ORF1ab	1306	SRR15613166	4181	G	T	0,999546	2021-07-26	United States
ORF1ab_2046_L	ORF1ab	2046	SRR15613166	6402	C	T	1	2021-07-26	United States
ORF1ab_2930_L	ORF1ab	2930	SRR15613166	9053	G	T	1	2021-07-26	United States
ORF1ab_3255_I	ORF1ab	3255	SRR15613166	10029	C	T	1	2021-07-26	United States
ORF1ab_3646_A	ORF1ab	3646	SRR15613166	11201	A	G	1	2021-07-26	United States
ORF1ab_314_L	ORF1ab	314	SRR15613166	14408	C	T	1	2021-07-26	United States
ORF1ab_662_S	ORF1ab	662	SRR15613166	15451	G	A	1	2021-07-26	United States
ORF1ab_1000_L	ORF1ab	1000	SRR15613166	16466	C	T	1	2021-07-26	United States
ORF1ab_1918_V	ORF1ab	1918	SRR15613166	19220	C	T	1	2021-07-26	United States
S_19_R	S	19	SRR15613166	21618	C	G	1	2021-07-26	United States
S_95_I	S	95	SRR15613166	21846	C	T	1	2021-07-26	United States
S_142_D	S	142	SRR15613166	21987	G	A	0,87234	2021-07-26	United States
S_156_NA	S	156	SRR15613166	22028	G	-AGTTCA	0,990196	2021-07-26	United States
S_452_R	S	452	SRR15613166	22917	T	G	1	2021-07-26	United States
S_478_K	S	478	SRR15613166	22995	C	A	1	2021-07-26	United States
S_614_G	S	614	SRR15613166	23403	A	G	1	2021-07-26	United States
S_681_R	S	681	SRR15613166	23604	C	G	1	2021-07-26	United States
S_950_N	S	950	SRR15613166	24410	G	A	0,814978	2021-07-26	United States
ORF3a_26_L	ORF3a	26	SRR15613166	25469	C	T	0,999238	2021-07-26	United States
M_2_V	M	2	SRR15613166	26527	C	T	0,884848	2021-07-26	United States
M_82_T	M	82	SRR15613166	26767	T	C	0,998344	2021-07-26	United States
ORF6_46_V	ORF6	46	SRR15613166	27338	A	T	0,998477	2021-07-26	United States
ORF7b_40_I	ORF7b	40	SRR15613166	27874	C	T	1	2021-07-26	United States
ORF8_118_NA	ORF8	118	SRR15613166	28247	A	-GATTTC	0,881101	2021-07-26	United States
N_63_G	N	63	SRR15613166	28461	A	G	0,980328	2021-07-26	United States
N_203_M	N	203	SRR15613166	28881	G	T	1	2021-07-26	United States
N_215_C	N	215	SRR15613166	28916	G	T	1	2021-07-26	United States
ORF1ab_929_D	ORF1ab	929	SRR15613167	3052	G	T	1	2021-07-19	United States
ORF1ab_1306_S	ORF1ab	1306	SRR15613167	4181	G	T	0,999043	2021-07-19	United States
ORF1ab_2046_L	ORF1ab	2046	SRR15613167	6402	C	T	0,999778	2021-07-19	United States
ORF1ab_2930_L	ORF1ab	2930	SRR15613167	9053	G	T	1	2021-07-19	United States
ORF1ab_3255_I	ORF1ab	3255	SRR15613167	10029	C	T	1	2021-07-19	United States
ORF1ab_3646_A	ORF1ab	3646	SRR15613167	11201	A	G	0,998598	2021-07-19	United States
ORF1ab_3731_V	ORF1ab	3731	SRR15613167	11456	A	G	1	2021-07-19	United States
ORF1ab_314_L	ORF1ab	314	SRR15613167	14408	C	T	0,999599	2021-07-19	United States
ORF1ab_662_S	ORF1ab	662	SRR15613167	15451	G	A	0,999376	2021-07-19	United States
ORF1ab_1000_L	ORF1ab	1000	SRR15613167	16466	C	T	1	2021-07-19	United States
ORF1ab_1918_V	ORF1ab	1918	SRR15613167	19220	C	T	1	2021-07-19	United States
S_19_R	S	19	SRR15613167	21618	C	G	1	2021-07-19	United States
S_156_NA	S	156	SRR15613167	22028	G	-AGTTCA	0,990476	2021-07-19	United States
S_452_R	S	452	SRR15613167	22917	T	G	1	2021-07-19	United States
S_478_K	S	478	SRR15613167	22995	C	A	1	2021-07-19	United States
S_614_G	S	614	SRR15613167	23403	A	G	0,998532	2021-07-19	United States
S_681_R	S	681	SRR15613167	23604	C	G	1	2021-07-19	United States
S_950_N	S	950	SRR15613167	24410	G	A	0,896825	2021-07-19	United States
ORF3a_26_L	ORF3a	26	SRR15613167	25469	C	T	1	2021-07-19	United States
ORF3a_210_A	ORF3a	210	SRR15613167	26021	A	C	0,998728	2021-07-19	United States
M_82_T	M	82	SRR15613167	26767	T	C	1	2021-07-19	United States
ORF7b_40_I	ORF7b	40	SRR15613167	27874	C	T	1	2021-07-19	United States
ORF8_118_NA	ORF8	118	SRR15613167	28247	A	-GATTTC	0,866344	2021-07-19	United States
N_63_G	N	63	SRR15613167	28461	A	G	0,979532	2021-07-19	United States
N_203_M	N	203	SRR15613167	28881	G	T	0,999312	2021-07-19	United States
N_215_C	N	215	SRR15613167	28916	G	T	0,998519	2021-07-19	United States
N_377_Y	N	377	SRR15613167	29402	G	T	1	2021-07-19	United States
ORF1ab_944_L	ORF1ab	944	SRR15613175	3096	C	T	1	2021-07-23	United States
ORF1ab_1306_S	ORF1ab	1306	SRR15613175	4181	G	T	1	2021-07-23	United States
ORF1ab_1545_Y	ORF1ab	1545	SRR15613175	4898	C	T	1	2021-07-23	United States
ORF1ab_2046_L	ORF1ab	2046	SRR15613175	6402	C	T	0,999608	2021-07-23	United States
ORF1ab_2930_L	ORF1ab	2930	SRR15613175	9053	G	T	1	2021-07-23	United States
ORF1ab_3255_I	ORF1ab	3255	SRR15613175	10029	C	T	1	2021-07-23	United States
ORF1ab_3646_A	ORF1ab	3646	SRR15613175	11201	A	G	0,999328	2021-07-23	United States
ORF1ab_314_L	ORF1ab	314	SRR15613175	14408	C	T	0,999127	2021-07-23	United States
ORF1ab_662_S	ORF1ab	662	SRR15613175	15451	G	A	1	2021-07-23	United States
ORF1ab_1000_L	ORF1ab	1000	SRR15613175	16466	C	T	1	2021-07-23	United States
ORF1ab_1257_V	ORF1ab	1257	SRR15613175	17236	A	G	0,999495	2021-07-23	United States
ORF1ab_1918_V	ORF1ab	1918	SRR15613175	19220	C	T	0,999198	2021-07-23	United States
S_19_R	S	19	SRR15613175	21618	C	G	1	2021-07-23	United States
S_142_D	S	142	SRR15613175	21987	G	A	0,838488	2021-07-23	United States
S_156_NA	S	156	SRR15613175	22028	G	-AGTTCA	0,992537	2021-07-23	United States
S_452_R	S	452	SRR15613175	22917	T	G	1	2021-07-23	United States
S_478_K	S	478	SRR15613175	22995	C	A	0,998731	2021-07-23	United States
S_614_G	S	614	SRR15613175	23403	A	G	1	2021-07-23	United States
S_681_R	S	681	SRR15613175	23604	C	G	1	2021-07-23	United States
S_950_N	S	950	SRR15613175	24410	G	A	0,670103	2021-07-23	United States
ORF3a_26_L	ORF3a	26	SRR15613175	25469	C	T	1	2021-07-23	United States
M_82_T	M	82	SRR15613175	26767	T	C	1	2021-07-23	United States
ORF7a_120_I	ORF7a	120	SRR15613175	27752	C	T	1	2021-07-23	United States
ORF7b_40_I	ORF7b	40	SRR15613175	27874	C	T	1	2021-07-23	United States
ORF8_118_NA	ORF8	118	SRR15613175	28247	A	-GATTTC	0,872654	2021-07-23	United States
N_63_G	N	63	SRR15613175	28461	A	G	0,932712	2021-07-23	United States
N_203_M	N	203	SRR15613175	28881	G	T	0,999072	2021-07-23	United States
N_215_C	N	215	SRR15613175	28916	G	T	1	2021-07-23	United States
N_377_Y	N	377	SRR15613175	29402	G	T	1	2021-07-23	United States
ORF1ab_971_L	ORF1ab	971	SRR15613178	3177	C	T	1	2021-07-16	United States
ORF1ab_1306_S	ORF1ab	1306	SRR15613178	4181	G	T	1	2021-07-16	United States
ORF1ab_2046_L	ORF1ab	2046	SRR15613178	6402	C	T	0,999058	2021-07-16	United States
ORF1ab_2554_V	ORF1ab	2554	SRR15613178	7926	C	T	1	2021-07-16	United States
ORF1ab_2930_L	ORF1ab	2930	SRR15613178	9053	G	T	1	2021-07-16	United States
ORF1ab_3255_I	ORF1ab	3255	SRR15613178	10029	C	T	0,998975	2021-07-16	United States
ORF1ab_3603_NA	ORF1ab	3603	SRR15613178	11074	C	+T	0,0674003	2021-07-16	United States
ORF1ab_3606_NA	ORF1ab	3606	SRR15613178	11082	T	-G	0,187074	2021-07-16	United States
ORF1ab_3606_F	ORF1ab	3606	SRR15613178	11083	G	T	0,998982	2021-07-16	United States
ORF1ab_3646_A	ORF1ab	3646	SRR15613178	11201	A	G	0,999655	2021-07-16	United States
ORF1ab_183_V	ORF1ab	183	SRR15613178	14014	T	G	0,999444	2021-07-16	United States
ORF1ab_314_L	ORF1ab	314	SRR15613178	14408	C	T	1	2021-07-16	United States
ORF1ab_662_S	ORF1ab	662	SRR15613178	15451	G	A	0,999385	2021-07-16	United States
ORF1ab_1000_L	ORF1ab	1000	SRR15613178	16466	C	T	1	2021-07-16	United States
ORF1ab_1918_V	ORF1ab	1918	SRR15613178	19220	C	T	0,998851	2021-07-16	United States
S_19_R	S	19	SRR15613178	21618	C	G	1	2021-07-16	United States
S_142_D	S	142	SRR15613178	21987	G	A	0,878505	2021-07-16	United States
S_156_NA	S	156	SRR15613178	22028	G	-AGTTCA	1	2021-07-16	United States
S_452_R	S	452	SRR15613178	22917	T	G	1	2021-07-16	United States
S_478_K	S	478	SRR15613178	22995	C	A	1	2021-07-16	United States
S_614_G	S	614	SRR15613178	23403	A	G	0,999578	2021-07-16	United States
S_681_R	S	681	SRR15613178	23604	C	G	1	2021-07-16	United States
S_950_N	S	950	SRR15613178	24410	G	A	0,811728	2021-07-16	United States
ORF3a_26_L	ORF3a	26	SRR15613178	25469	C	T	0,999318	2021-07-16	United States
M_82_T	M	82	SRR15613178	26767	T	C	1	2021-07-16	United States
ORF7b_40_I	ORF7b	40	SRR15613178	27874	C	T	1	2021-07-16	United States
ORF8_118_NA	ORF8	118	SRR15613178	28247	A	-GATTTC	0,884424	2021-07-16	United States
N_63_G	N	63	SRR15613178	28461	A	G	0,941304	2021-07-16	United States
N_203_M	N	203	SRR15613178	28881	G	T	1	2021-07-16	United States
N_215_C	N	215	SRR15613178	28916	G	T	0,999339	2021-07-16	United States
N_377_Y	N	377	SRR15613178	29402	G	T	1	2021-07-16	United States
ORF1ab_392_S	ORF1ab	392	SRR15616674	1439	G	A	0,0785563	2021-08-06	United States
ORF1ab_959_S	ORF1ab	959	SRR15616674	3140	C	T	0,998421	2021-08-06	United States
ORF1ab_1633_D	ORF1ab	1633	SRR15616674	5164	G	T	1	2021-08-06	United States
ORF1ab_1640_L	ORF1ab	1640	SRR15616674	5184	C	T	1	2021-08-06	United States
ORF1ab_3209_V	ORF1ab	3209	SRR15616674	9891	C	T	1	2021-08-06	United States
ORF1ab_3718_A	ORF1ab	3718	SRR15616674	11418	T	C	0,998987	2021-08-06	United States
ORF1ab_3750_I	ORF1ab	3750	SRR15616674	11514	C	T	0,998664	2021-08-06	United States
ORF1ab_314_L	ORF1ab	314	SRR15616674	14408	C	T	0,999438	2021-08-06	United States
ORF1ab_662_S	ORF1ab	662	SRR15616674	15451	G	A	1	2021-08-06	United States
ORF1ab_1000_L	ORF1ab	1000	SRR15616674	16466	C	T	1	2021-08-06	United States
S_19_R	S	19	SRR15616674	21618	C	G	0,999061	2021-08-06	United States
S_156_NA	S	156	SRR15616674	22028	G	-AGTTCA	0,954128	2021-08-06	United States
S_222_V	S	222	SRR15616674	22227	C	T	1	2021-08-06	United States
S_289_I	S	289	SRR15616674	22427	G	A	1	2021-08-06	United States
S_452_R	S	452	SRR15616674	22917	T	G	1	2021-08-06	United States
S_478_K	S	478	SRR15616674	22995	C	A	1	2021-08-06	United States
S_614_G	S	614	SRR15616674	23403	A	G	0,999321	2021-08-06	United States
S_681_R	S	681	SRR15616674	23604	C	G	0,999391	2021-08-06	United States
S_950_N	S	950	SRR15616674	24410	G	A	0,960494	2021-08-06	United States
ORF3a_26_L	ORF3a	26	SRR15616674	25469	C	T	1	2021-08-06	United States
M_82_T	M	82	SRR15616674	26767	T	C	1	2021-08-06	United States
ORF7a_82_A	ORF7a	82	SRR15616674	27638	T	C	1	2021-08-06	United States
ORF7a_120_I	ORF7a	120	SRR15616674	27752	C	T	0,997354	2021-08-06	United States
ORF8_118_NA	ORF8	118	SRR15616674	28247	A	-GATTTC	0,928797	2021-08-06	United States
N_18_V	N	18	SRR15616674	28326	G	T	0,99782	2021-08-06	United States
N_63_G	N	63	SRR15616674	28461	A	G	0,991051	2021-08-06	United States
N_203_M	N	203	SRR15616674	28881	G	T	0,998792	2021-08-06	United States
N_260_NA	N	260	SRR15616674	29051	C	+A	0,0516224	2021-08-06	United States
N_377_Y	N	377	SRR15616674	29402	G	T	1	2021-08-06	United States
ORF1ab_403_I	ORF1ab	403	SRR15616677	1473	C	T	0,998943	2021-08-05	United States
ORF1ab_1306_S	ORF1ab	1306	SRR15616677	4181	G	T	0,999065	2021-08-05	United States
ORF1ab_2046_L	ORF1ab	2046	SRR15616677	6402	C	T	1	2021-08-05	United States
ORF1ab_2287_S	ORF1ab	2287	SRR15616677	7124	C	T	1	2021-08-05	United States
ORF1ab_2930_L	ORF1ab	2930	SRR15616677	9053	G	T	0,999256	2021-08-05	United States
ORF1ab_3255_I	ORF1ab	3255	SRR15616677	10029	C	T	0,998737	2021-08-05	United States
ORF1ab_3646_A	ORF1ab	3646	SRR15616677	11201	A	G	1	2021-08-05	United States
ORF1ab_314_L	ORF1ab	314	SRR15616677	14408	C	T	0,998842	2021-08-05	United States
ORF1ab_662_S	ORF1ab	662	SRR15616677	15451	G	A	0,998616	2021-08-05	United States
ORF1ab_1000_L	ORF1ab	1000	SRR15616677	16466	C	T	1	2021-08-05	United States
ORF1ab_1219_S	ORF1ab	1219	SRR15616677	17122	G	T	0,997676	2021-08-05	United States
ORF1ab_1918_V	ORF1ab	1918	SRR15616677	19220	C	T	0,998145	2021-08-05	United States
S_19_R	S	19	SRR15616677	21618	C	G	1	2021-08-05	United States
S_95_I	S	95	SRR15616677	21846	C	T	1	2021-08-05	United States
S_156_NA	S	156	SRR15616677	22028	G	-AGTTCA	0,988981	2021-08-05	United States
S_452_R	S	452	SRR15616677	22917	T	G	1	2021-08-05	United States
S_478_K	S	478	SRR15616677	22995	C	A	1	2021-08-05	United States
S_614_G	S	614	SRR15616677	23403	A	G	1	2021-08-05	United States
S_681_R	S	681	SRR15616677	23604	C	G	0,999234	2021-08-05	United States
S_950_N	S	950	SRR15616677	24410	G	A	0,963104	2021-08-05	United States
ORF3a_26_L	ORF3a	26	SRR15616677	25469	C	T	1	2021-08-05	United States
M_82_T	M	82	SRR15616677	26767	T	C	1	2021-08-05	United States
ORF7a_82_A	ORF7a	82	SRR15616677	27638	T	C	1	2021-08-05	United States
ORF7a_120_I	ORF7a	120	SRR15616677	27752	C	T	1	2021-08-05	United States
ORF7b_40_I	ORF7b	40	SRR15616677	27874	C	T	0,997491	2021-08-05	United States
ORF8_118_NA	ORF8	118	SRR15616677	28247	A	-GATTTC	0,921165	2021-08-05	United States
N_63_G	N	63	SRR15616677	28461	A	G	0,989983	2021-08-05	United States
N_203_M	N	203	SRR15616677	28881	G	T	1	2021-08-05	United States
N_215_C	N	215	SRR15616677	28916	G	T	1	2021-08-05	United States
N_377_Y	N	377	SRR15616677	29402	G	T	1	2021-08-05	United States
ORF1ab_85_NA	ORF1ab	85	SRR15616679	520	G	-GTT	0,0829311	2021-07-31	United States
ORF1ab_158_H	ORF1ab	158	SRR15616679	739	A	C	0,554513	2021-07-31	United States
ORF1ab_309_L	ORF1ab	309	SRR15616679	1191	C	T	0,993781	2021-07-31	United States
ORF1ab_1640_L	ORF1ab	1640	SRR15616679	5184	C	T	0,998684	2021-07-31	United States
ORF1ab_3209_V	ORF1ab	3209	SRR15616679	9891	C	T	1	2021-07-31	United States
ORF1ab_3718_A	ORF1ab	3718	SRR15616679	11418	T	C	0,999639	2021-07-31	United States
ORF1ab_187_V	ORF1ab	187	SRR15616679	14026	A	G	0,0507961	2021-07-31	United States
ORF1ab_314_L	ORF1ab	314	SRR15616679	14408	C	T	1	2021-07-31	United States
ORF1ab_662_S	ORF1ab	662	SRR15616679	15451	G	A	1	2021-07-31	United States
ORF1ab_1000_L	ORF1ab	1000	SRR15616679	16466	C	T	0,999544	2021-07-31	United States
ORF1ab_1570_L	ORF1ab	1570	SRR15616679	18176	C	T	0,997265	2021-07-31	United States
ORF1ab_1898_F	ORF1ab	1898	SRR15616679	19160	C	T	0,998063	2021-07-31	United States
S_19_R	S	19	SRR15616679	21618	C	G	0,999171	2021-07-31	United States
S_142_D	S	142	SRR15616679	21987	G	A	0,384937	2021-07-31	United States
S_156_NA	S	156	SRR15616679	22028	G	-AGTTCA	0,961722	2021-07-31	United States
S_452_R	S	452	SRR15616679	22917	T	G	1	2021-07-31	United States
S_478_K	S	478	SRR15616679	22995	C	A	1	2021-07-31	United States
S_614_G	S	614	SRR15616679	23403	A	G	1	2021-07-31	United States
S_681_R	S	681	SRR15616679	23604	C	G	0,998347	2021-07-31	United States
S_950_N	S	950	SRR15616679	24410	G	A	0,70077	2021-07-31	United States
ORF3a_26_L	ORF3a	26	SRR15616679	25469	C	T	0,998104	2021-07-31	United States
M_82_T	M	82	SRR15616679	26767	T	C	1	2021-07-31	United States
ORF7a_82_A	ORF7a	82	SRR15616679	27638	T	C	1	2021-07-31	United States
ORF7a_116_F	ORF7a	116	SRR15616679	27739	C	T	0,996627	2021-07-31	United States
ORF7a_120_I	ORF7a	120	SRR15616679	27752	C	T	1	2021-07-31	United States
ORF8_118_NA	ORF8	118	SRR15616679	28247	A	-GATTTC	0,927066	2021-07-31	United States
N_63_G	N	63	SRR15616679	28461	A	G	0,987993	2021-07-31	United States
N_203_M	N	203	SRR15616679	28881	G	T	1	2021-07-31	United States
N_377_Y	N	377	SRR15616679	29402	G	T	1	2021-07-31	United States
ORF1ab_1306_S	ORF1ab	1306	SRR15616683	4181	G	T	0,99973	2021-08-04	United States
ORF1ab_2046_L	ORF1ab	2046	SRR15616683	6402	C	T	1	2021-08-04	United States
ORF1ab_2144_NA	ORF1ab	2144	SRR15616683	6696	C	+T	0,0598138	2021-08-04	United States
ORF1ab_2287_S	ORF1ab	2287	SRR15616683	7124	C	T	0,999549	2021-08-04	United States
ORF1ab_2554_V	ORF1ab	2554	SRR15616683	7926	C	T	1	2021-08-04	United States
ORF1ab_2930_L	ORF1ab	2930	SRR15616683	9053	G	T	1	2021-08-04	United States
ORF1ab_3255_I	ORF1ab	3255	SRR15616683	10029	C	T	1	2021-08-04	United States
ORF1ab_3646_A	ORF1ab	3646	SRR15616683	11201	A	G	0,999185	2021-08-04	United States
ORF1ab_131_Y	ORF1ab	131	SRR15616683	13858	G	T	0,564549	2021-08-04	United States
ORF1ab_183_V	ORF1ab	183	SRR15616683	14014	T	G	0,999353	2021-08-04	United States
ORF1ab_314_L	ORF1ab	314	SRR15616683	14408	C	T	0,998105	2021-08-04	United States
ORF1ab_662_S	ORF1ab	662	SRR15616683	15451	G	A	1	2021-08-04	United States
ORF1ab_1000_L	ORF1ab	1000	SRR15616683	16466	C	T	1	2021-08-04	United States
ORF1ab_1476_S	ORF1ab	1476	SRR15616683	17893	G	T	1	2021-08-04	United States
ORF1ab_1918_V	ORF1ab	1918	SRR15616683	19220	C	T	0,999381	2021-08-04	United States
S_19_R	S	19	SRR15616683	21618	C	G	0,998117	2021-08-04	United States
S_142_D	S	142	SRR15616683	21987	G	A	0,346939	2021-08-04	United States
S_156_NA	S	156	SRR15616683	22028	G	-AGTTCA	0,965051	2021-08-04	United States
S_452_R	S	452	SRR15616683	22917	T	G	1	2021-08-04	United States
S_478_K	S	478	SRR15616683	22995	C	A	1	2021-08-04	United States
S_614_G	S	614	SRR15616683	23403	A	G	0,999411	2021-08-04	United States
S_681_R	S	681	SRR15616683	23604	C	G	0,999513	2021-08-04	United States
S_950_N	S	950	SRR15616683	24410	G	A	0,740019	2021-08-04	United States
ORF3a_26_L	ORF3a	26	SRR15616683	25469	C	T	0,997932	2021-08-04	United States
M_82_T	M	82	SRR15616683	26767	T	C	1	2021-08-04	United States
ORF7a_82_A	ORF7a	82	SRR15616683	27638	T	C	0,997087	2021-08-04	United States
ORF7a_120_I	ORF7a	120	SRR15616683	27752	C	T	0,999024	2021-08-04	United States
ORF7b_40_I	ORF7b	40	SRR15616683	27874	C	T	0,998915	2021-08-04	United States
ORF8_45_C	ORF8	45	SRR15616683	28028	G	T	0,999136	2021-08-04	United States
ORF8_118_NA	ORF8	118	SRR15616683	28247	A	-GATTTC	0,936969	2021-08-04	United States
N_63_G	N	63	SRR15616683	28461	A	G	0,969986	2021-08-04	United States
N_203_M	N	203	SRR15616683	28881	G	T	0,999357	2021-08-04	United States
N_215_C	N	215	SRR15616683	28916	G	T	1	2021-08-04	United States
N_377_Y	N	377	SRR15616683	29402	G	T	0,998921	2021-08-04	United States
ORF1ab_1306_S	ORF1ab	1306	SRR15616684	4181	G	T	1	2021-08-16	United States
ORF1ab_2046_L	ORF1ab	2046	SRR15616684	6402	C	T	0,999352	2021-08-16	United States
ORF1ab_2144_NA	ORF1ab	2144	SRR15616684	6696	C	+T	0,086375	2021-08-16	United States
ORF1ab_2287_S	ORF1ab	2287	SRR15616684	7124	C	T	1	2021-08-16	United States
ORF1ab_2930_L	ORF1ab	2930	SRR15616684	9053	G	T	1	2021-08-16	United States
ORF1ab_3255_I	ORF1ab	3255	SRR15616684	10029	C	T	0,99941	2021-08-16	United States
ORF1ab_3646_A	ORF1ab	3646	SRR15616684	11201	A	G	0,998056	2021-08-16	United States
ORF1ab_3775_A	ORF1ab	3775	SRR15616684	11588	A	G	0,0578244	2021-08-16	United States
ORF1ab_4179_K	ORF1ab	4179	SRR15616684	12801	G	A	1	2021-08-16	United States
ORF1ab_314_L	ORF1ab	314	SRR15616684	14408	C	T	0,998963	2021-08-16	United States
ORF1ab_662_S	ORF1ab	662	SRR15616684	15451	G	A	0,999422	2021-08-16	United States
ORF1ab_1000_L	ORF1ab	1000	SRR15616684	16466	C	T	1	2021-08-16	United States
ORF1ab_1918_V	ORF1ab	1918	SRR15616684	19220	C	T	0,997862	2021-08-16	United States
S_19_R	S	19	SRR15616684	21618	C	G	1	2021-08-16	United States
S_156_NA	S	156	SRR15616684	22028	G	-AGTTCA	0,97619	2021-08-16	United States
S_452_R	S	452	SRR15616684	22917	T	G	1	2021-08-16	United States
S_478_K	S	478	SRR15616684	22995	C	A	1	2021-08-16	United States
S_614_G	S	614	SRR15616684	23403	A	G	1	2021-08-16	United States
S_681_R	S	681	SRR15616684	23604	C	G	1	2021-08-16	United States
S_950_N	S	950	SRR15616684	24410	G	A	0,966976	2021-08-16	United States
ORF3a_26_L	ORF3a	26	SRR15616684	25469	C	T	0,998307	2021-08-16	United States
ORF3a_43_S	ORF3a	43	SRR15616684	25520	T	C	0,422482	2021-08-16	United States
ORF3a_239_Q	ORF3a	239	SRR15616684	26107	G	C	0,99916	2021-08-16	United States
M_82_T	M	82	SRR15616684	26767	T	C	1	2021-08-16	United States
ORF7a_82_A	ORF7a	82	SRR15616684	27638	T	C	1	2021-08-16	United States
ORF7a_120_I	ORF7a	120	SRR15616684	27752	C	T	0,997375	2021-08-16	United States
ORF7b_40_I	ORF7b	40	SRR15616684	27874	C	T	0,998896	2021-08-16	United States
ORF8_118_NA	ORF8	118	SRR15616684	28247	A	-GATTTC	0,933529	2021-08-16	United States
N_63_G	N	63	SRR15616684	28461	A	G	0,994574	2021-08-16	United States
N_203_M	N	203	SRR15616684	28881	G	T	0,998459	2021-08-16	United States
N_215_C	N	215	SRR15616684	28916	G	T	1	2021-08-16	United States
N_260_NA	N	260	SRR15616684	29051	C	+A	0,0746141	2021-08-16	United States
N_377_Y	N	377	SRR15616684	29402	G	T	1	2021-08-16	United States
ORF1ab_1306_S	ORF1ab	1306	SRR15616688	4181	G	T	0,999531	2021-08-03	United States
ORF1ab_1464_W	ORF1ab	1464	SRR15616688	4655	C	T	0,990206	2021-08-03	United States
ORF1ab_2046_L	ORF1ab	2046	SRR15616688	6402	C	T	0,999212	2021-08-03	United States
ORF1ab_2287_S	ORF1ab	2287	SRR15616688	7124	C	T	1	2021-08-03	United States
ORF1ab_2930_L	ORF1ab	2930	SRR15616688	9053	G	T	0,996454	2021-08-03	United States
ORF1ab_3255_I	ORF1ab	3255	SRR15616688	10029	C	T	0,997786	2021-08-03	United States
ORF1ab_3646_A	ORF1ab	3646	SRR15616688	11201	A	G	0,998224	2021-08-03	United States
ORF1ab_3731_V	ORF1ab	3731	SRR15616688	11456	A	G	0,997991	2021-08-03	United States
ORF1ab_314_L	ORF1ab	314	SRR15616688	14408	C	T	1	2021-08-03	United States
ORF1ab_662_S	ORF1ab	662	SRR15616688	15451	G	A	1	2021-08-03	United States
ORF1ab_1000_L	ORF1ab	1000	SRR15616688	16466	C	T	0,999432	2021-08-03	United States
ORF1ab_1729_C	ORF1ab	1729	SRR15616688	18652	C	T	0,947668	2021-08-03	United States
ORF1ab_1918_V	ORF1ab	1918	SRR15616688	19220	C	T	0,996209	2021-08-03	United States
S_19_R	S	19	SRR15616688	21618	C	G	0,998775	2021-08-03	United States
S_70_I	S	70	SRR15616688	21770	G	A	1	2021-08-03	United States
S_142_D	S	142	SRR15616688	21987	G	A	0,254826	2021-08-03	United States
S_156_NA	S	156	SRR15616688	22028	G	-AGTTCA	0,94958	2021-08-03	United States
S_452_R	S	452	SRR15616688	22917	T	G	1	2021-08-03	United States
S_478_K	S	478	SRR15616688	22995	C	A	0,99827	2021-08-03	United States
S_614_G	S	614	SRR15616688	23403	A	G	1	2021-08-03	United States
S_681_R	S	681	SRR15616688	23604	C	G	0,998999	2021-08-03	United States
S_950_N	S	950	SRR15616688	24410	G	A	0,601415	2021-08-03	United States
ORF3a_26_L	ORF3a	26	SRR15616688	25469	C	T	0,998994	2021-08-03	United States
ORF3a_210_A	ORF3a	210	SRR15616688	26021	A	C	0,998324	2021-08-03	United States
M_82_T	M	82	SRR15616688	26767	T	C	1	2021-08-03	United States
ORF7a_82_A	ORF7a	82	SRR15616688	27638	T	C	1	2021-08-03	United States
ORF7a_120_I	ORF7a	120	SRR15616688	27752	C	T	1	2021-08-03	United States
ORF7b_40_I	ORF7b	40	SRR15616688	27874	C	T	1	2021-08-03	United States
ORF8_118_NA	ORF8	118	SRR15616688	28247	A	-GATTTC	0,926675	2021-08-03	United States
N_63_G	N	63	SRR15616688	28461	A	G	0,978554	2021-08-03	United States
N_203_M	N	203	SRR15616688	28881	G	T	1	2021-08-03	United States
N_215_C	N	215	SRR15616688	28916	G	T	1	2021-08-03	United States
N_377_Y	N	377	SRR15616688	29402	G	T	0,999306	2021-08-03	United States
ORF1ab_1306_S	ORF1ab	1306	SRR15616691	4181	G	T	0,989669	2021-08-14	United States
ORF1ab_2046_L	ORF1ab	2046	SRR15616691	6402	C	T	1	2021-08-14	United States
ORF1ab_2287_S	ORF1ab	2287	SRR15616691	7124	C	T	0,997543	2021-08-14	United States
ORF1ab_2600_L	ORF1ab	2600	SRR15616691	8064	C	T	0,999104	2021-08-14	United States
ORF1ab_2930_L	ORF1ab	2930	SRR15616691	9053	G	T	0,998926	2021-08-14	United States
ORF1ab_3255_I	ORF1ab	3255	SRR15616691	10029	C	T	0,999317	2021-08-14	United States
ORF1ab_3646_A	ORF1ab	3646	SRR15616691	11201	A	G	0,992899	2021-08-14	United States
ORF1ab_3731_V	ORF1ab	3731	SRR15616691	11456	A	G	0,999248	2021-08-14	United States
ORF1ab_314_L	ORF1ab	314	SRR15616691	14408	C	T	0,999512	2021-08-14	United States
ORF1ab_662_S	ORF1ab	662	SRR15616691	15451	G	A	0,999113	2021-08-14	United States
ORF1ab_1000_L	ORF1ab	1000	SRR15616691	16466	C	T	1	2021-08-14	United States
ORF1ab_1844_T	ORF1ab	1844	SRR15616691	18997	G	A	0,978835	2021-08-14	United States
ORF1ab_1918_V	ORF1ab	1918	SRR15616691	19220	C	T	0,981857	2021-08-14	United States
S_19_R	S	19	SRR15616691	21618	C	G	1	2021-08-14	United States
S_614_G	S	614	SRR15616691	23403	A	G	1	2021-08-14	United States
S_681_R	S	681	SRR15616691	23604	C	G	0,999593	2021-08-14	United States
S_950_N	S	950	SRR15616691	24410	G	A	0,998238	2021-08-14	United States
ORF3a_26_L	ORF3a	26	SRR15616691	25469	C	T	0,999322	2021-08-14	United States
M_82_T	M	82	SRR15616691	26767	T	C	1	2021-08-14	United States
ORF7b_40_I	ORF7b	40	SRR15616691	27874	C	T	1	2021-08-14	United States
ORF8_118_NA	ORF8	118	SRR15616691	28247	A	-GATTTC	0,930785	2021-08-14	United States
ORF8_120_L	ORF8	120	SRR15616691	28253	C	A	1	2021-08-14	United States
N_63_G	N	63	SRR15616691	28461	A	G	0,992718	2021-08-14	United States
N_377_Y	N	377	SRR15616691	29402	G	T	1	2021-08-14	United States
ORF1ab_82_NA	ORF1ab	82	SRR15616692	509	G	-GTCATGTTA	0,811743	2021-08-11	United States
ORF1ab_903_V	ORF1ab	903	SRR15616692	2973	C	T	0,999257	2021-08-11	United States
ORF1ab_1640_L	ORF1ab	1640	SRR15616692	5184	C	T	1	2021-08-11	United States
ORF1ab_2144_NA	ORF1ab	2144	SRR15616692	6696	C	+T	0,0654545	2021-08-11	United States
ORF1ab_3209_V	ORF1ab	3209	SRR15616692	9891	C	T	1	2021-08-11	United States
ORF1ab_3718_A	ORF1ab	3718	SRR15616692	11418	T	C	1	2021-08-11	United States
ORF1ab_3750_I	ORF1ab	3750	SRR15616692	11514	C	T	0,999486	2021-08-11	United States
ORF1ab_314_L	ORF1ab	314	SRR15616692	14408	C	T	0,998227	2021-08-11	United States
ORF1ab_662_S	ORF1ab	662	SRR15616692	15451	G	A	0,998816	2021-08-11	United States
ORF1ab_1000_L	ORF1ab	1000	SRR15616692	16466	C	T	0,999144	2021-08-11	United States
ORF1ab_2432_I	ORF1ab	2432	SRR15616692	20762	C	T	0,175439	2021-08-11	United States
S_19_R	S	19	SRR15616692	21618	C	G	1	2021-08-11	United States
S_156_NA	S	156	SRR15616692	22028	G	-AGTTCA	0,94898	2021-08-11	United States
S_177_I	S	177	SRR15616692	22093	G	T	1	2021-08-11	United States
S_222_V	S	222	SRR15616692	22227	C	T	1	2021-08-11	United States
S_452_R	S	452	SRR15616692	22917	T	G	1	2021-08-11	United States
S_478_K	S	478	SRR15616692	22995	C	A	1	2021-08-11	United States
S_614_G	S	614	SRR15616692	23403	A	G	0,99857	2021-08-11	United States
S_681_R	S	681	SRR15616692	23604	C	G	1	2021-08-11	United States
S_950_N	S	950	SRR15616692	24410	G	A	0,977124	2021-08-11	United States
S_1264_L	S	1264	SRR15616692	25352	G	T	0,971598	2021-08-11	United States
ORF3a_26_L	ORF3a	26	SRR15616692	25469	C	T	0,999507	2021-08-11	United States
ORF3a_110_V	ORF3a	110	SRR15616692	25721	C	T	0,355435	2021-08-11	United States
M_82_T	M	82	SRR15616692	26767	T	C	0,999483	2021-08-11	United States
ORF6_48_N	ORF6	48	SRR15616692	27345	A	T	1	2021-08-11	United States
ORF7a_82_A	ORF7a	82	SRR15616692	27638	T	C	1	2021-08-11	United States
ORF7a_120_I	ORF7a	120	SRR15616692	27752	C	T	1	2021-08-11	United States
ORF8_118_NA	ORF8	118	SRR15616692	28247	A	-GATTTC	0,922737	2021-08-11	United States
N_63_G	N	63	SRR15616692	28461	A	G	0,992148	2021-08-11	United States
N_203_M	N	203	SRR15616692	28881	G	T	1	2021-08-11	United States
N_377_Y	N	377	SRR15616692	29402	G	T	0,999448	2021-08-11	United States
ORF1ab_82_NA	ORF1ab	82	SRR15616695	509	G	-GTCATGTTA	0,821068	2021-08-09	United States
ORF1ab_903_V	ORF1ab	903	SRR15616695	2973	C	T	1	2021-08-09	United States
ORF1ab_1640_L	ORF1ab	1640	SRR15616695	5184	C	T	0,999124	2021-08-09	United States
ORF1ab_2144_NA	ORF1ab	2144	SRR15616695	6696	C	+T	0,0726762	2021-08-09	United States
ORF1ab_3209_V	ORF1ab	3209	SRR15616695	9891	C	T	0,99961	2021-08-09	United States
ORF1ab_3224_I	ORF1ab	3224	SRR15616695	9936	C	T	0,0720339	2021-08-09	United States
ORF1ab_3718_A	ORF1ab	3718	SRR15616695	11418	T	C	0,99942	2021-08-09	United States
ORF1ab_3750_I	ORF1ab	3750	SRR15616695	11514	C	T	1	2021-08-09	United States
ORF1ab_314_L	ORF1ab	314	SRR15616695	14408	C	T	1	2021-08-09	United States
ORF1ab_662_S	ORF1ab	662	SRR15616695	15451	G	A	0,998823	2021-08-09	United States
ORF1ab_1000_L	ORF1ab	1000	SRR15616695	16466	C	T	0,999595	2021-08-09	United States
S_19_R	S	19	SRR15616695	21618	C	G	0,998494	2021-08-09	United States
S_142_D	S	142	SRR15616695	21987	G	A	0,33526	2021-08-09	United States
S_156_NA	S	156	SRR15616695	22028	G	-AGTTCA	0,968839	2021-08-09	United States
S_177_I	S	177	SRR15616695	22093	G	T	1	2021-08-09	United States
S_222_V	S	222	SRR15616695	22227	C	T	1	2021-08-09	United States
S_452_R	S	452	SRR15616695	22917	T	G	1	2021-08-09	United States
S_478_K	S	478	SRR15616695	22995	C	A	0,998051	2021-08-09	United States
S_614_G	S	614	SRR15616695	23403	A	G	1	2021-08-09	United States
S_681_R	S	681	SRR15616695	23604	C	G	0,999385	2021-08-09	United States
S_950_N	S	950	SRR15616695	24410	G	A	0,843054	2021-08-09	United States
S_1264_L	S	1264	SRR15616695	25352	G	T	0,922632	2021-08-09	United States
ORF3a_26_L	ORF3a	26	SRR15616695	25469	C	T	0,998732	2021-08-09	United States
ORF3a_110_V	ORF3a	110	SRR15616695	25721	C	T	0,0794791	2021-08-09	United States
M_82_T	M	82	SRR15616695	26767	T	C	0,999298	2021-08-09	United States
ORF6_48_N	ORF6	48	SRR15616695	27345	A	T	1	2021-08-09	United States
ORF7a_82_A	ORF7a	82	SRR15616695	27638	T	C	1	2021-08-09	United States
ORF7a_120_I	ORF7a	120	SRR15616695	27752	C	T	1	2021-08-09	United States
ORF8_118_NA	ORF8	118	SRR15616695	28247	A	-GATTTC	0,930215	2021-08-09	United States
N_63_G	N	63	SRR15616695	28461	A	G	0,995893	2021-08-09	United States
N_203_M	N	203	SRR15616695	28881	G	T	1	2021-08-09	United States
N_260_NA	N	260	SRR15616695	29051	C	+A	0,0502183	2021-08-09	United States
N_377_Y	N	377	SRR15616695	29402	G	T	0,998075	2021-08-09	United States
ORF1ab_309_L	ORF1ab	309	SRR15616699	1191	C	T	0,998586	2021-07-29	United States
ORF1ab_1640_L	ORF1ab	1640	SRR15616699	5184	C	T	1	2021-07-29	United States
ORF1ab_1921_Q	ORF1ab	1921	SRR15616699	6027	C	A	1	2021-07-29	United States
ORF1ab_2980_N	ORF1ab	2980	SRR15616699	9203	G	A	1	2021-07-29	United States
ORF1ab_3138_S	ORF1ab	3138	SRR15616699	9678	T	C	1	2021-07-29	United States
ORF1ab_3580_Q	ORF1ab	3580	SRR15616699	11005	C	A	0,917	2021-07-29	United States
ORF1ab_4175_I	ORF1ab	4175	SRR15616699	12789	C	T	0,977947	2021-07-29	United States
ORF1ab_314_L	ORF1ab	314	SRR15616699	14408	C	T	0,999115	2021-07-29	United States
ORF1ab_1050_I	ORF1ab	1050	SRR15616699	16616	C	T	1	2021-07-29	United States
ORF1ab_2310_R	ORF1ab	2310	SRR15616699	20396	A	G	1	2021-07-29	United States
S_19_R	S	19	SRR15616699	21618	C	G	0,997114	2021-07-29	United States
S_156_NA	S	156	SRR15616699	22028	G	-AGTTCA	1	2021-07-29	United States
S_452_R	S	452	SRR15616699	22917	T	G	1	2021-07-29	United States
S_478_K	S	478	SRR15616699	22995	C	A	1	2021-07-29	United States
S_614_G	S	614	SRR15616699	23403	A	G	1	2021-07-29	United States
S_681_R	S	681	SRR15616699	23604	C	G	1	2021-07-29	United States
S_950_N	S	950	SRR15616699	24410	G	A	0,977273	2021-07-29	United States
ORF3a_26_L	ORF3a	26	SRR15616699	25469	C	T	1	2021-07-29	United States
M_82_T	M	82	SRR15616699	26767	T	C	1	2021-07-29	United States
ORF7a_82_A	ORF7a	82	SRR15616699	27638	T	C	1	2021-07-29	United States
ORF7a_120_I	ORF7a	120	SRR15616699	27752	C	T	1	2021-07-29	United States
N_63_G	N	63	SRR15616699	28461	A	G	0,993457	2021-07-29	United States
N_203_M	N	203	SRR15616699	28881	G	T	0,997963	2021-07-29	United States
N_377_Y	N	377	SRR15616699	29402	G	T	1	2021-07-29	United States
ORF1ab_1306_S	ORF1ab	1306	SRR15616706	4181	G	T	1	2021-08-09	United States
ORF1ab_2046_L	ORF1ab	2046	SRR15616706	6402	C	T	1	2021-08-09	United States
ORF1ab_2287_S	ORF1ab	2287	SRR15616706	7124	C	T	0,998816	2021-08-09	United States
ORF1ab_2930_L	ORF1ab	2930	SRR15616706	9053	G	T	0,999388	2021-08-09	United States
ORF1ab_3255_I	ORF1ab	3255	SRR15616706	10029	C	T	1	2021-08-09	United States
ORF1ab_3646_A	ORF1ab	3646	SRR15616706	11201	A	G	0,998624	2021-08-09	United States
ORF1ab_3731_V	ORF1ab	3731	SRR15616706	11456	A	G	0,999005	2021-08-09	United States
ORF1ab_4182_F	ORF1ab	4182	SRR15616706	12809	C	T	0,999109	2021-08-09	United States
ORF1ab_314_L	ORF1ab	314	SRR15616706	14408	C	T	0,999484	2021-08-09	United States
ORF1ab_662_S	ORF1ab	662	SRR15616706	15451	G	A	0,998773	2021-08-09	United States
ORF1ab_1000_L	ORF1ab	1000	SRR15616706	16466	C	T	0,999582	2021-08-09	United States
ORF1ab_1918_V	ORF1ab	1918	SRR15616706	19220	C	T	0,998754	2021-08-09	United States
ORF1ab_2131_V	ORF1ab	2131	SRR15616706	19859	C	T	0,993769	2021-08-09	United States
S_19_R	S	19	SRR15616706	21618	C	G	1	2021-08-09	United States
S_142_D	S	142	SRR15616706	21987	G	A	0,428571	2021-08-09	United States
S_156_NA	S	156	SRR15616706	22028	G	-AGTTCA	0,972603	2021-08-09	United States
S_452_R	S	452	SRR15616706	22917	T	G	1	2021-08-09	United States
S_478_K	S	478	SRR15616706	22995	C	A	1	2021-08-09	United States
S_614_G	S	614	SRR15616706	23403	A	G	0,998781	2021-08-09	United States
S_681_R	S	681	SRR15616706	23604	C	G	1	2021-08-09	United States
S_950_N	S	950	SRR15616706	24410	G	A	0,941727	2021-08-09	United States
ORF3a_26_L	ORF3a	26	SRR15616706	25469	C	T	0,999332	2021-08-09	United States
M_82_T	M	82	SRR15616706	26767	T	C	1	2021-08-09	United States
ORF7a_82_A	ORF7a	82	SRR15616706	27638	T	C	1	2021-08-09	United States
ORF7a_120_I	ORF7a	120	SRR15616706	27752	C	T	1	2021-08-09	United States
ORF7b_40_I	ORF7b	40	SRR15616706	27874	C	T	1	2021-08-09	United States
ORF8_118_NA	ORF8	118	SRR15616706	28247	A	-GATTTC	0,926341	2021-08-09	United States
N_63_G	N	63	SRR15616706	28461	A	G	0,981595	2021-08-09	United States
N_203_M	N	203	SRR15616706	28881	G	T	1	2021-08-09	United States
N_215_C	N	215	SRR15616706	28916	G	T	1	2021-08-09	United States
N_377_Y	N	377	SRR15616706	29402	G	T	0,999132	2021-08-09	United States
ORF1ab_1306_S	ORF1ab	1306	SRR15616737	4181	G	T	0,999713	2021-08-11	United States
ORF1ab_2046_L	ORF1ab	2046	SRR15616737	6402	C	T	0,998976	2021-08-11	United States
ORF1ab_2125_Y	ORF1ab	2125	SRR15616737	6638	C	T	0,999378	2021-08-11	United States
ORF1ab_2287_S	ORF1ab	2287	SRR15616737	7124	C	T	1	2021-08-11	United States
ORF1ab_2554_V	ORF1ab	2554	SRR15616737	7926	C	T	0,999799	2021-08-11	United States
ORF1ab_2930_L	ORF1ab	2930	SRR15616737	9053	G	T	0,999707	2021-08-11	United States
ORF1ab_3255_I	ORF1ab	3255	SRR15616737	10029	C	T	1	2021-08-11	United States
ORF1ab_3646_A	ORF1ab	3646	SRR15616737	11201	A	G	0,999335	2021-08-11	United States
ORF1ab_183_V	ORF1ab	183	SRR15616737	14014	T	G	0,999847	2021-08-11	United States
ORF1ab_314_L	ORF1ab	314	SRR15616737	14408	C	T	0,999502	2021-08-11	United States
ORF1ab_662_S	ORF1ab	662	SRR15616737	15451	G	A	0,998988	2021-08-11	United States
ORF1ab_1000_L	ORF1ab	1000	SRR15616737	16466	C	T	0,998817	2021-08-11	United States
ORF1ab_1087_Y	ORF1ab	1087	SRR15616737	16726	C	T	1	2021-08-11	United States
ORF1ab_1918_V	ORF1ab	1918	SRR15616737	19220	C	T	0,999261	2021-08-11	United States
S_19_R	S	19	SRR15616737	21618	C	G	1	2021-08-11	United States
S_30_H	S	30	SRR15616737	21650	A	C	0,131078	2021-08-11	United States
S_156_NA	S	156	SRR15616737	22028	G	-AGTTCA	0,998168	2021-08-11	United States
S_452_R	S	452	SRR15616737	22917	T	G	1	2021-08-11	United States
S_478_K	S	478	SRR15616737	22995	C	A	1	2021-08-11	United States
S_614_G	S	614	SRR15616737	23403	A	G	0,99985	2021-08-11	United States
S_681_R	S	681	SRR15616737	23604	C	G	1	2021-08-11	United States
S_950_N	S	950	SRR15616737	24410	G	A	0,997845	2021-08-11	United States
ORF3a_23_S	ORF3a	23	SRR15616737	25459	G	T	0,0740419	2021-08-11	United States
ORF3a_26_L	ORF3a	26	SRR15616737	25469	C	T	0,999782	2021-08-11	United States
ORF3a_66_N	ORF3a	66	SRR15616737	25590	A	C	0,999809	2021-08-11	United States
M_82_T	M	82	SRR15616737	26767	T	C	0,999777	2021-08-11	United States
ORF7b_40_I	ORF7b	40	SRR15616737	27874	C	T	0,999116	2021-08-11	United States
ORF8_60_F	ORF8	60	SRR15616737	28073	G	T	0,999546	2021-08-11	United States
ORF8_118_NA	ORF8	118	SRR15616737	28247	A	-GATTTC	0,901474	2021-08-11	United States
ORF8_120_L	ORF8	120	SRR15616737	28253	C	A	0,996223	2021-08-11	United States
N_63_G	N	63	SRR15616737	28461	A	G	0,999124	2021-08-11	United States
N_203_M	N	203	SRR15616737	28881	G	T	1	2021-08-11	United States
N_215_C	N	215	SRR15616737	28916	G	T	1	2021-08-11	United States
N_377_Y	N	377	SRR15616737	29402	G	T	1	2021-08-11	United States
ORF1ab_1306_S	ORF1ab	1306	SRR15616738	4181	G	T	0,999677	2021-08-02	United States
ORF1ab_2046_L	ORF1ab	2046	SRR15616738	6402	C	T	0,999402	2021-08-02	United States
ORF1ab_2287_S	ORF1ab	2287	SRR15616738	7124	C	T	0,999782	2021-08-02	United States
ORF1ab_2396_I	ORF1ab	2396	SRR15616738	7452	G	T	0,999685	2021-08-02	United States
ORF1ab_2930_L	ORF1ab	2930	SRR15616738	9053	G	T	0,999708	2021-08-02	United States
ORF1ab_3255_I	ORF1ab	3255	SRR15616738	10029	C	T	1	2021-08-02	United States
ORF1ab_3646_A	ORF1ab	3646	SRR15616738	11201	A	G	0,99946	2021-08-02	United States
ORF1ab_3731_V	ORF1ab	3731	SRR15616738	11456	A	G	0,999431	2021-08-02	United States
ORF1ab_314_L	ORF1ab	314	SRR15616738	14408	C	T	0,999769	2021-08-02	United States
ORF1ab_662_S	ORF1ab	662	SRR15616738	15451	G	A	0,998876	2021-08-02	United States
ORF1ab_1000_L	ORF1ab	1000	SRR15616738	16466	C	T	0,999718	2021-08-02	United States
ORF1ab_1918_V	ORF1ab	1918	SRR15616738	19220	C	T	0,999431	2021-08-02	United States
S_19_R	S	19	SRR15616738	21618	C	G	1	2021-08-02	United States
S_156_NA	S	156	SRR15616738	22028	G	-AGTTCA	0,998503	2021-08-02	United States
S_452_R	S	452	SRR15616738	22917	T	G	0,999587	2021-08-02	United States
S_478_K	S	478	SRR15616738	22995	C	A	0,99972	2021-08-02	United States
S_614_G	S	614	SRR15616738	23403	A	G	0,999931	2021-08-02	United States
S_681_R	S	681	SRR15616738	23604	C	G	0,999856	2021-08-02	United States
S_950_N	S	950	SRR15616738	24410	G	A	0,990819	2021-08-02	United States
ORF3a_26_L	ORF3a	26	SRR15616738	25469	C	T	0,999616	2021-08-02	United States
M_82_T	M	82	SRR15616738	26767	T	C	0,999844	2021-08-02	United States
ORF7a_82_A	ORF7a	82	SRR15616738	27638	T	C	0,999628	2021-08-02	United States
ORF7a_120_I	ORF7a	120	SRR15616738	27752	C	T	0,999049	2021-08-02	United States
ORF7b_40_I	ORF7b	40	SRR15616738	27874	C	T	0,999364	2021-08-02	United States
ORF8_118_NA	ORF8	118	SRR15616738	28247	A	-GATTTC	0,903028	2021-08-02	United States
ORF8_120_L	ORF8	120	SRR15616738	28253	C	A	0,997087	2021-08-02	United States
N_63_G	N	63	SRR15616738	28461	A	G	0,999041	2021-08-02	United States
N_203_M	N	203	SRR15616738	28881	G	T	1	2021-08-02	United States
N_215_C	N	215	SRR15616738	28916	G	T	1	2021-08-02	United States
N_345_S	N	345	SRR15616738	29307	A	G	0,999797	2021-08-02	United States
N_377_Y	N	377	SRR15616738	29402	G	T	1	2021-08-02	United States
ORF1ab_1206_M	ORF1ab	1206	SRR15616739	3883	T	G	1	2021-08-11	United States
ORF1ab_1640_L	ORF1ab	1640	SRR15616739	5184	C	T	1	2021-08-11	United States
ORF1ab_1870_NA	ORF1ab	1870	SRR15616739	5873	G	-A	0,124273	2021-08-11	United States
ORF1ab_2142_S	ORF1ab	2142	SRR15616739	6689	G	T	0,999451	2021-08-11	United States
ORF1ab_3209_V	ORF1ab	3209	SRR15616739	9891	C	T	1	2021-08-11	United States
ORF1ab_3603_NA	ORF1ab	3603	SRR15616739	11074	C	+T	0,0658298	2021-08-11	United States
ORF1ab_3718_A	ORF1ab	3718	SRR15616739	11418	T	C	0,999841	2021-08-11	United States
ORF1ab_3750_I	ORF1ab	3750	SRR15616739	11514	C	T	0,99984	2021-08-11	United States
ORF1ab_314_L	ORF1ab	314	SRR15616739	14408	C	T	0,999703	2021-08-11	United States
ORF1ab_662_S	ORF1ab	662	SRR15616739	15451	G	A	0,999153	2021-08-11	United States
ORF1ab_813_H	ORF1ab	813	SRR15616739	15906	G	T	0,0966783	2021-08-11	United States
ORF1ab_1000_L	ORF1ab	1000	SRR15616739	16466	C	T	0,997715	2021-08-11	United States
ORF1ab_1182_L	ORF1ab	1182	SRR15616739	17012	C	T	0,0595131	2021-08-11	United States
ORF1ab_2069_*	ORF1ab	2069	SRR15616739	19672	C	T	0,0585912	2021-08-11	United States
ORF1ab_2084_I	ORF1ab	2084	SRR15616739	19718	C	T	0,0516627	2021-08-11	United States
ORF1ab_2172_NA	ORF1ab	2172	SRR15616739	19983	C	+T	0,0635838	2021-08-11	United States
S_19_R	S	19	SRR15616739	21618	C	G	1	2021-08-11	United States
S_30_H	S	30	SRR15616739	21650	A	C	0,0789474	2021-08-11	United States
S_156_NA	S	156	SRR15616739	22028	G	-AGTTCA	1	2021-08-11	United States
S_173_*	S	173	SRR15616739	22079	C	T	0,0566038	2021-08-11	United States
S_222_V	S	222	SRR15616739	22227	C	T	1	2021-08-11	United States
S_478_K	S	478	SRR15616739	22995	C	A	1	2021-08-11	United States
S_614_G	S	614	SRR15616739	23403	A	G	0,999439	2021-08-11	United States
S_681_R	S	681	SRR15616739	23604	C	G	0,999837	2021-08-11	United States
S_884_F	S	884	SRR15616739	24213	C	T	0,0542123	2021-08-11	United States
S_950_N	S	950	SRR15616739	24410	G	A	0,998776	2021-08-11	United States
S_1074_S	S	1074	SRR15616739	24783	A	G	0,95664	2021-08-11	United States
S_1253_F	S	1253	SRR15616739	25320	G	T	0,999831	2021-08-11	United States
S_1264_L	S	1264	SRR15616739	25352	G	T	0,999539	2021-08-11	United States
ORF3a_26_L	ORF3a	26	SRR15616739	25469	C	T	0,999548	2021-08-11	United States
ORF3a_219_F	ORF3a	219	SRR15616739	26049	G	T	1	2021-08-11	United States
M_82_T	M	82	SRR15616739	26767	T	C	0,999641	2021-08-11	United States
ORF6_48_N	ORF6	48	SRR15616739	27345	A	T	0,999807	2021-08-11	United States
ORF8_118_NA	ORF8	118	SRR15616739	28247	A	-GATTTC	0,904709	2021-08-11	United States
ORF8_120_L	ORF8	120	SRR15616739	28253	C	A	0,990467	2021-08-11	United States
N_63_G	N	63	SRR15616739	28461	A	G	0,999418	2021-08-11	United States
N_203_M	N	203	SRR15616739	28881	G	T	0,999146	2021-08-11	United States
N_377_Y	N	377	SRR15616739	29402	G	T	1	2021-08-11	United States
ORF1ab_1306_S	ORF1ab	1306	SRR15616742	4181	G	T	0,999627	2021-08-07	United States
ORF1ab_2046_L	ORF1ab	2046	SRR15616742	6402	C	T	0,999362	2021-08-07	United States
ORF1ab_2287_S	ORF1ab	2287	SRR15616742	7124	C	T	0,999634	2021-08-07	United States
ORF1ab_2554_V	ORF1ab	2554	SRR15616742	7926	C	T	0,999609	2021-08-07	United States
ORF1ab_2930_L	ORF1ab	2930	SRR15616742	9053	G	T	0,99943	2021-08-07	United States
ORF1ab_3255_I	ORF1ab	3255	SRR15616742	10029	C	T	0,999733	2021-08-07	United States
ORF1ab_3646_A	ORF1ab	3646	SRR15616742	11201	A	G	0,999441	2021-08-07	United States
ORF1ab_183_V	ORF1ab	183	SRR15616742	14014	T	G	0,999913	2021-08-07	United States
ORF1ab_314_L	ORF1ab	314	SRR15616742	14408	C	T	0,999913	2021-08-07	United States
ORF1ab_662_S	ORF1ab	662	SRR15616742	15451	G	A	0,999233	2021-08-07	United States
ORF1ab_1000_L	ORF1ab	1000	SRR15616742	16466	C	T	0,999679	2021-08-07	United States
ORF1ab_1918_V	ORF1ab	1918	SRR15616742	19220	C	T	0,999442	2021-08-07	United States
S_19_R	S	19	SRR15616742	21618	C	G	1	2021-08-07	United States
S_156_NA	S	156	SRR15616742	22028	G	-AGTTCA	0,998997	2021-08-07	United States
S_452_R	S	452	SRR15616742	22917	T	G	0,999841	2021-08-07	United States
S_478_K	S	478	SRR15616742	22995	C	A	1	2021-08-07	United States
S_614_G	S	614	SRR15616742	23403	A	G	0,999701	2021-08-07	United States
S_681_R	S	681	SRR15616742	23604	C	G	1	2021-08-07	United States
S_950_N	S	950	SRR15616742	24410	G	A	0,990419	2021-08-07	United States
ORF3a_26_L	ORF3a	26	SRR15616742	25469	C	T	0,999473	2021-08-07	United States
M_82_T	M	82	SRR15616742	26767	T	C	0,999568	2021-08-07	United States
ORF7a_82_A	ORF7a	82	SRR15616742	27638	T	C	1	2021-08-07	United States
ORF7a_120_I	ORF7a	120	SRR15616742	27752	C	T	0,99861	2021-08-07	United States
ORF7b_40_I	ORF7b	40	SRR15616742	27874	C	T	0,999597	2021-08-07	United States
ORF8_118_NA	ORF8	118	SRR15616742	28247	A	-GATTTC	0,904251	2021-08-07	United States
ORF8_120_L	ORF8	120	SRR15616742	28253	C	A	0,989501	2021-08-07	United States
N_63_G	N	63	SRR15616742	28461	A	G	0,998384	2021-08-07	United States
N_203_M	N	203	SRR15616742	28881	G	T	0,999727	2021-08-07	United States
N_215_C	N	215	SRR15616742	28916	G	T	0,999668	2021-08-07	United States
N_377_Y	N	377	SRR15616742	29402	G	T	0,999739	2021-08-07	United States
ORF1ab_1633_D	ORF1ab	1633	SRR15616743	5164	G	T	1	2021-08-11	United States
ORF1ab_1640_L	ORF1ab	1640	SRR15616743	5184	C	T	1	2021-08-11	United States
ORF1ab_3209_V	ORF1ab	3209	SRR15616743	9891	C	T	0,999715	2021-08-11	United States
ORF1ab_3718_A	ORF1ab	3718	SRR15616743	11418	T	C	1	2021-08-11	United States
ORF1ab_3750_I	ORF1ab	3750	SRR15616743	11514	C	T	0,999397	2021-08-11	United States
ORF1ab_314_L	ORF1ab	314	SRR15616743	14408	C	T	0,999906	2021-08-11	United States
ORF1ab_662_S	ORF1ab	662	SRR15616743	15451	G	A	0,998867	2021-08-11	United States
ORF1ab_1000_L	ORF1ab	1000	SRR15616743	16466	C	T	1	2021-08-11	United States
S_19_R	S	19	SRR15616743	21618	C	G	1	2021-08-11	United States
S_156_NA	S	156	SRR15616743	22028	G	-AGTTCA	0,99726	2021-08-11	United States
S_222_V	S	222	SRR15616743	22227	C	T	1	2021-08-11	United States
S_289_I	S	289	SRR15616743	22427	G	A	1	2021-08-11	United States
S_452_R	S	452	SRR15616743	22917	T	G	1	2021-08-11	United States
S_478_K	S	478	SRR15616743	22995	C	A	0,999376	2021-08-11	United States
S_614_G	S	614	SRR15616743	23403	A	G	0,999731	2021-08-11	United States
S_681_R	S	681	SRR15616743	23604	C	G	0,999107	2021-08-11	United States
S_950_N	S	950	SRR15616743	24410	G	A	0,998411	2021-08-11	United States
ORF3a_26_L	ORF3a	26	SRR15616743	25469	C	T	0,999785	2021-08-11	United States
M_82_T	M	82	SRR15616743	26767	T	C	0,999681	2021-08-11	United States
ORF7a_120_I	ORF7a	120	SRR15616743	27752	C	T	1	2021-08-11	United States
ORF8_118_NA	ORF8	118	SRR15616743	28247	A	-GATTTC	0,904123	2021-08-11	United States
ORF8_120_L	ORF8	120	SRR15616743	28253	C	A	0,992604	2021-08-11	United States
N_18_V	N	18	SRR15616743	28326	G	T	1	2021-08-11	United States
N_63_G	N	63	SRR15616743	28461	A	G	0,99866	2021-08-11	United States
N_203_M	N	203	SRR15616743	28881	G	T	1	2021-08-11	United States
N_377_Y	N	377	SRR15616743	29402	G	T	0,999073	2021-08-11	United States
ORF1ab_519_S	ORF1ab	519	SRR15616744	1820	G	A	0,999099	2021-08-10	United States
ORF1ab_1306_S	ORF1ab	1306	SRR15616744	4181	G	T	0,999524	2021-08-10	United States
ORF1ab_1521_I	ORF1ab	1521	SRR15616744	4827	C	T	0,261816	2021-08-10	United States
ORF1ab_2046_L	ORF1ab	2046	SRR15616744	6402	C	T	0,999114	2021-08-10	United States
ORF1ab_2287_S	ORF1ab	2287	SRR15616744	7124	C	T	0,999841	2021-08-10	United States
ORF1ab_2930_L	ORF1ab	2930	SRR15616744	9053	G	T	0,9994	2021-08-10	United States
ORF1ab_3255_I	ORF1ab	3255	SRR15616744	10029	C	T	0,999608	2021-08-10	United States
ORF1ab_3646_A	ORF1ab	3646	SRR15616744	11201	A	G	0,999476	2021-08-10	United States
ORF1ab_314_L	ORF1ab	314	SRR15616744	14408	C	T	0,999878	2021-08-10	United States
ORF1ab_662_S	ORF1ab	662	SRR15616744	15451	G	A	0,999076	2021-08-10	United States
ORF1ab_997_L	ORF1ab	997	SRR15616744	16457	C	T	0,999767	2021-08-10	United States
ORF1ab_1000_L	ORF1ab	1000	SRR15616744	16466	C	T	0,999684	2021-08-10	United States
ORF1ab_1257_V	ORF1ab	1257	SRR15616744	17236	A	G	0,99958	2021-08-10	United States
ORF1ab_1918_V	ORF1ab	1918	SRR15616744	19220	C	T	0,999576	2021-08-10	United States
S_19_R	S	19	SRR15616744	21618	C	G	1	2021-08-10	United States
S_142_D	S	142	SRR15616744	21987	G	A	0,887097	2021-08-10	United States
S_156_NA	S	156	SRR15616744	22028	G	-AGTTCA	0,99809	2021-08-10	United States
S_452_R	S	452	SRR15616744	22917	T	G	0,999828	2021-08-10	United States
S_478_K	S	478	SRR15616744	22995	C	A	0,999821	2021-08-10	United States
S_614_G	S	614	SRR15616744	23403	A	G	0,999751	2021-08-10	United States
S_681_R	S	681	SRR15616744	23604	C	G	0,999692	2021-08-10	United States
S_950_N	S	950	SRR15616744	24410	G	A	0,987021	2021-08-10	United States
S_1078_S	S	1078	SRR15616744	24794	G	T	0,999284	2021-08-10	United States
ORF3a_26_L	ORF3a	26	SRR15616744	25469	C	T	0,999741	2021-08-10	United States
M_82_T	M	82	SRR15616744	26767	T	C	0,999428	2021-08-10	United States
ORF7a_82_A	ORF7a	82	SRR15616744	27638	T	C	0,999622	2021-08-10	United States
ORF7a_120_I	ORF7a	120	SRR15616744	27752	C	T	0,99935	2021-08-10	United States
ORF7b_40_I	ORF7b	40	SRR15616744	27874	C	T	0,999656	2021-08-10	United States
ORF8_118_NA	ORF8	118	SRR15616744	28247	A	-GATTTC	0,901236	2021-08-10	United States
ORF8_120_L	ORF8	120	SRR15616744	28253	C	A	0,997849	2021-08-10	United States
N_63_G	N	63	SRR15616744	28461	A	G	0,99694	2021-08-10	United States
N_203_M	N	203	SRR15616744	28881	G	T	0,999668	2021-08-10	United States
N_215_C	N	215	SRR15616744	28916	G	T	0,998786	2021-08-10	United States
N_377_Y	N	377	SRR15616744	29402	G	T	1	2021-08-10	United States
ORF10_23_P	ORF10	23	SRR15616744	29624	T	C	0,999665	2021-08-10	United States
ORF1ab_389_D	ORF1ab	389	SRR15616749	1430	A	G	0,998989	2021-08-11	United States
ORF1ab_1306_S	ORF1ab	1306	SRR15616749	4181	G	T	0,999913	2021-08-11	United States
ORF1ab_2046_L	ORF1ab	2046	SRR15616749	6402	C	T	0,999228	2021-08-11	United States
ORF1ab_2695_N	ORF1ab	2695	SRR15616749	8349	G	A	0,999694	2021-08-11	United States
ORF1ab_2930_L	ORF1ab	2930	SRR15616749	9053	G	T	0,999483	2021-08-11	United States
ORF1ab_3255_I	ORF1ab	3255	SRR15616749	10029	C	T	1	2021-08-11	United States
ORF1ab_3646_A	ORF1ab	3646	SRR15616749	11201	A	G	0,999677	2021-08-11	United States
ORF1ab_314_L	ORF1ab	314	SRR15616749	14408	C	T	0,999102	2021-08-11	United States
ORF1ab_662_S	ORF1ab	662	SRR15616749	15451	G	A	0,999368	2021-08-11	United States
ORF1ab_1000_L	ORF1ab	1000	SRR15616749	16466	C	T	1	2021-08-11	United States
ORF1ab_1257_V	ORF1ab	1257	SRR15616749	17236	A	G	0,999247	2021-08-11	United States
ORF1ab_1918_V	ORF1ab	1918	SRR15616749	19220	C	T	0,999577	2021-08-11	United States
ORF1ab_2579_N	ORF1ab	2579	SRR15616749	21204	G	T	1	2021-08-11	United States
S_19_R	S	19	SRR15616749	21618	C	G	1	2021-08-11	United States
S_30_H	S	30	SRR15616749	21650	A	C	0,107914	2021-08-11	United States
S_58_L	S	58	SRR15616749	21734	T	C	0,060241	2021-08-11	United States
S_142_D	S	142	SRR15616749	21987	G	A	0,946667	2021-08-11	United States
S_156_NA	S	156	SRR15616749	22028	G	-AGTTCA	0,997429	2021-08-11	United States
S_452_R	S	452	SRR15616749	22917	T	G	0,996063	2021-08-11	United States
S_478_K	S	478	SRR15616749	22995	C	A	1	2021-08-11	United States
S_614_G	S	614	SRR15616749	23403	A	G	0,99954	2021-08-11	United States
S_681_R	S	681	SRR15616749	23604	C	G	0,999766	2021-08-11	United States
S_950_N	S	950	SRR15616749	24410	G	A	0,9952	2021-08-11	United States
ORF3a_26_L	ORF3a	26	SRR15616749	25469	C	T	0,999788	2021-08-11	United States
M_82_T	M	82	SRR15616749	26767	T	C	0,999846	2021-08-11	United States
ORF7b_40_I	ORF7b	40	SRR15616749	27874	C	T	0,998149	2021-08-11	United States
ORF8_36_S	ORF8	36	SRR15616749	27999	C	T	0,999644	2021-08-11	United States
ORF8_118_NA	ORF8	118	SRR15616749	28247	A	-GATTTC	0,89711	2021-08-11	United States
ORF8_120_L	ORF8	120	SRR15616749	28253	C	A	0,994055	2021-08-11	United States
N_63_G	N	63	SRR15616749	28461	A	G	0,998695	2021-08-11	United States
N_203_M	N	203	SRR15616749	28881	G	T	1	2021-08-11	United States
N_209_NA	N	209	SRR15616749	28898	A	-GAATG	0,0766129	2021-08-11	United States
N_215_C	N	215	SRR15616749	28916	G	T	1	2021-08-11	United States
N_377_Y	N	377	SRR15616749	29402	G	T	1	2021-08-11	United States
N_417_I	N	417	SRR15616749	29523	C	T	0,922018	2021-08-11	United States
ORF1ab_1306_S	ORF1ab	1306	SRR15616755	4181	G	T	0,999714	2021-08-03	United States
ORF1ab_2046_L	ORF1ab	2046	SRR15616755	6402	C	T	0,999043	2021-08-03	United States
ORF1ab_2287_S	ORF1ab	2287	SRR15616755	7124	C	T	0,999718	2021-08-03	United States
ORF1ab_2930_L	ORF1ab	2930	SRR15616755	9053	G	T	0,999678	2021-08-03	United States
ORF1ab_3255_I	ORF1ab	3255	SRR15616755	10029	C	T	0,999662	2021-08-03	United States
ORF1ab_3646_A	ORF1ab	3646	SRR15616755	11201	A	G	0,999792	2021-08-03	United States
ORF1ab_314_L	ORF1ab	314	SRR15616755	14408	C	T	0,999512	2021-08-03	United States
ORF1ab_662_S	ORF1ab	662	SRR15616755	15451	G	A	0,998972	2021-08-03	United States
ORF1ab_1000_L	ORF1ab	1000	SRR15616755	16466	C	T	0,999703	2021-08-03	United States
ORF1ab_1257_V	ORF1ab	1257	SRR15616755	17236	A	G	0,999653	2021-08-03	United States
ORF1ab_1918_V	ORF1ab	1918	SRR15616755	19220	C	T	0,999659	2021-08-03	United States
S_19_R	S	19	SRR15616755	21618	C	G	1	2021-08-03	United States
S_156_NA	S	156	SRR15616755	22028	G	-AGTTCA	0,998865	2021-08-03	United States
S_452_R	S	452	SRR15616755	22917	T	G	1	2021-08-03	United States
S_478_K	S	478	SRR15616755	22995	C	A	1	2021-08-03	United States
S_614_G	S	614	SRR15616755	23403	A	G	0,999694	2021-08-03	United States
S_681_R	S	681	SRR15616755	23604	C	G	0,999904	2021-08-03	United States
S_950_N	S	950	SRR15616755	24410	G	A	0,996577	2021-08-03	United States
ORF3a_26_L	ORF3a	26	SRR15616755	25469	C	T	0,999903	2021-08-03	United States
M_82_T	M	82	SRR15616755	26767	T	C	0,999697	2021-08-03	United States
ORF7a_82_A	ORF7a	82	SRR15616755	27638	T	C	1	2021-08-03	United States
ORF7a_120_I	ORF7a	120	SRR15616755	27752	C	T	1	2021-08-03	United States
ORF7b_40_I	ORF7b	40	SRR15616755	27874	C	T	1	2021-08-03	United States
ORF8_118_NA	ORF8	118	SRR15616755	28247	A	-GATTTC	0,900755	2021-08-03	United States
ORF8_120_L	ORF8	120	SRR15616755	28253	C	A	0,998837	2021-08-03	United States
N_63_G	N	63	SRR15616755	28461	A	G	0,999154	2021-08-03	United States
N_203_M	N	203	SRR15616755	28881	G	T	1	2021-08-03	United States
N_215_C	N	215	SRR15616755	28916	G	T	0,99961	2021-08-03	United States
N_377_Y	N	377	SRR15616755	29402	G	T	1	2021-08-03	United States
ORF1ab_1306_S	ORF1ab	1306	SRR15616759	4181	G	T	0,999378	2021-08-11	United States
ORF1ab_1927_NA	ORF1ab	1927	SRR15616759	6044	A	-ATT	0,0679887	2021-08-11	United States
ORF1ab_2046_L	ORF1ab	2046	SRR15616759	6402	C	T	0,999285	2021-08-11	United States
ORF1ab_2287_S	ORF1ab	2287	SRR15616759	7124	C	T	1	2021-08-11	United States
ORF1ab_2554_V	ORF1ab	2554	SRR15616759	7926	C	T	0,392084	2021-08-11	United States
ORF1ab_2755_I	ORF1ab	2755	SRR15616759	8529	C	T	0,0548246	2021-08-11	United States
ORF1ab_2930_L	ORF1ab	2930	SRR15616759	9053	G	T	0,999559	2021-08-11	United States
ORF1ab_3061_D	ORF1ab	3061	SRR15616759	9447	C	A	0,0504202	2021-08-11	United States
ORF1ab_3255_I	ORF1ab	3255	SRR15616759	10029	C	T	1	2021-08-11	United States
ORF1ab_3569_*	ORF1ab	3569	SRR15616759	10970	C	T	0,0734706	2021-08-11	United States
ORF1ab_3603_NA	ORF1ab	3603	SRR15616759	11074	C	+T	0,0883338	2021-08-11	United States
ORF1ab_3646_A	ORF1ab	3646	SRR15616759	11201	A	G	0,999834	2021-08-11	United States
ORF1ab_4207_I	ORF1ab	4207	SRR15616759	12885	C	T	0,052198	2021-08-11	United States
ORF1ab_183_V	ORF1ab	183	SRR15616759	14014	T	G	0,274644	2021-08-11	United States
ORF1ab_314_L	ORF1ab	314	SRR15616759	14408	C	T	0,999726	2021-08-11	United States
ORF1ab_575_V	ORF1ab	575	SRR15616759	15191	G	T	0,0703518	2021-08-11	United States
ORF1ab_662_S	ORF1ab	662	SRR15616759	15451	G	A	0,998697	2021-08-11	United States
ORF1ab_1000_L	ORF1ab	1000	SRR15616759	16466	C	T	1	2021-08-11	United States
ORF1ab_1087_Y	ORF1ab	1087	SRR15616759	16726	C	T	0,159881	2021-08-11	United States
ORF1ab_1189_D	ORF1ab	1189	SRR15616759	17033	T	A	0,0555957	2021-08-11	United States
ORF1ab_1257_V	ORF1ab	1257	SRR15616759	17236	A	G	0,577731	2021-08-11	United States
ORF1ab_1918_V	ORF1ab	1918	SRR15616759	19220	C	T	0,99944	2021-08-11	United States
ORF1ab_2416_K	ORF1ab	2416	SRR15616759	20714	G	A	0,0914226	2021-08-11	United States
S_156_NA	S	156	SRR15616759	22028	G	-AGTTCA	1	2021-08-11	United States
S_452_R	S	452	SRR15616759	22917	T	G	1	2021-08-11	United States
S_478_K	S	478	SRR15616759	22995	C	A	0,999551	2021-08-11	United States
S_614_G	S	614	SRR15616759	23403	A	G	0,999635	2021-08-11	United States
S_681_R	S	681	SRR15616759	23604	C	G	0,99963	2021-08-11	United States
S_950_N	S	950	SRR15616759	24410	G	A	0,999274	2021-08-11	United States
ORF3a_26_L	ORF3a	26	SRR15616759	25469	C	T	0,999533	2021-08-11	United States
ORF3a_260_T	ORF3a	260	SRR15616759	26171	T	C	0,263889	2021-08-11	United States
M_82_T	M	82	SRR15616759	26767	T	C	0,999787	2021-08-11	United States
ORF7b_40_I	ORF7b	40	SRR15616759	27874	C	T	0,998745	2021-08-11	United States
ORF8_60_F	ORF8	60	SRR15616759	28073	G	T	0,296197	2021-08-11	United States
ORF8_118_NA	ORF8	118	SRR15616759	28247	A	-GATTTC	0,899002	2021-08-11	United States
ORF8_120_L	ORF8	120	SRR15616759	28253	C	A	0,997746	2021-08-11	United States
N_63_G	N	63	SRR15616759	28461	A	G	0,998816	2021-08-11	United States
N_203_M	N	203	SRR15616759	28881	G	T	0,998632	2021-08-11	United States
N_215_C	N	215	SRR15616759	28916	G	T	1	2021-08-11	United States
N_377_Y	N	377	SRR15616759	29402	G	T	1	2021-08-11	United States
ORF10_2_D	ORF10	2	SRR15616759	29562	G	A	0,0946292	2021-08-11	United States
ORF1ab_1306_S	ORF1ab	1306	SRR15616767	4181	G	T	0,999538	2021-08-11	United States
ORF1ab_1954_K	ORF1ab	1954	SRR15616767	6125	G	A	0,999162	2021-08-11	United States
ORF1ab_2046_L	ORF1ab	2046	SRR15616767	6402	C	T	0,999138	2021-08-11	United States
ORF1ab_2287_S	ORF1ab	2287	SRR15616767	7124	C	T	0,999825	2021-08-11	United States
ORF1ab_2930_L	ORF1ab	2930	SRR15616767	9053	G	T	0,999749	2021-08-11	United States
ORF1ab_3255_I	ORF1ab	3255	SRR15616767	10029	C	T	0,999837	2021-08-11	United States
ORF1ab_3646_A	ORF1ab	3646	SRR15616767	11201	A	G	0,999775	2021-08-11	United States
ORF1ab_314_L	ORF1ab	314	SRR15616767	14408	C	T	0,999699	2021-08-11	United States
ORF1ab_662_S	ORF1ab	662	SRR15616767	15451	G	A	0,998897	2021-08-11	United States
ORF1ab_1000_L	ORF1ab	1000	SRR15616767	16466	C	T	0,999499	2021-08-11	United States
ORF1ab_1257_V	ORF1ab	1257	SRR15616767	17236	A	G	0,999836	2021-08-11	United States
ORF1ab_1918_V	ORF1ab	1918	SRR15616767	19220	C	T	0,999203	2021-08-11	United States
S_19_R	S	19	SRR15616767	21618	C	G	0,99951	2021-08-11	United States
S_156_NA	S	156	SRR15616767	22028	G	-AGTTCA	0,997416	2021-08-11	United States
S_452_R	S	452	SRR15616767	22917	T	G	0,999829	2021-08-11	United States
S_478_K	S	478	SRR15616767	22995	C	A	1	2021-08-11	United States
S_614_G	S	614	SRR15616767	23403	A	G	0,999733	2021-08-11	United States
S_681_R	S	681	SRR15616767	23604	C	G	0,999818	2021-08-11	United States
S_950_N	S	950	SRR15616767	24410	G	A	0,992494	2021-08-11	United States
ORF3a_25_L	ORF3a	25	SRR15616767	25466	C	T	0,969027	2021-08-11	United States
ORF3a_26_L	ORF3a	26	SRR15616767	25469	C	T	0,9995	2021-08-11	United States
M_82_T	M	82	SRR15616767	26767	T	C	0,99981	2021-08-11	United States
ORF7a_82_A	ORF7a	82	SRR15616767	27638	T	C	1	2021-08-11	United States
ORF7a_120_I	ORF7a	120	SRR15616767	27752	C	T	1	2021-08-11	United States
ORF7b_40_I	ORF7b	40	SRR15616767	27874	C	T	0,999376	2021-08-11	United States
ORF8_118_NA	ORF8	118	SRR15616767	28247	A	-GATTTC	0,903487	2021-08-11	United States
ORF8_120_L	ORF8	120	SRR15616767	28253	C	A	0,992481	2021-08-11	United States
N_39_P	N	39	SRR15616767	28389	A	C	0,972664	2021-08-11	United States
N_63_G	N	63	SRR15616767	28461	A	G	0,999076	2021-08-11	United States
N_203_M	N	203	SRR15616767	28881	G	T	1	2021-08-11	United States
N_215_C	N	215	SRR15616767	28916	G	T	0,998904	2021-08-11	United States
N_377_Y	N	377	SRR15616767	29402	G	T	1	2021-08-11	United States
ORF1ab_1306_S	ORF1ab	1306	SRR15616771	4181	G	T	0,999624	2021-08-10	United States
ORF1ab_1500_R	ORF1ab	1500	SRR15616771	4764	A	G	0,175824	2021-08-10	United States
ORF1ab_2046_L	ORF1ab	2046	SRR15616771	6402	C	T	0,999317	2021-08-10	United States
ORF1ab_2096_T	ORF1ab	2096	SRR15616771	6552	T	C	0,201431	2021-08-10	United States
ORF1ab_2287_S	ORF1ab	2287	SRR15616771	7124	C	T	1	2021-08-10	United States
ORF1ab_2930_L	ORF1ab	2930	SRR15616771	9053	G	T	0,999662	2021-08-10	United States
ORF1ab_3255_I	ORF1ab	3255	SRR15616771	10029	C	T	1	2021-08-10	United States
ORF1ab_3384_L	ORF1ab	3384	SRR15616771	10416	C	T	0,0534265	2021-08-10	United States
ORF1ab_3604_L	ORF1ab	3604	SRR15616771	11075	T	C	0,0901253	2021-08-10	United States
ORF1ab_3646_A	ORF1ab	3646	SRR15616771	11201	A	G	0,999729	2021-08-10	United States
ORF1ab_314_L	ORF1ab	314	SRR15616771	14408	C	T	0,999657	2021-08-10	United States
ORF1ab_662_S	ORF1ab	662	SRR15616771	15451	G	A	0,998847	2021-08-10	United States
ORF1ab_1000_L	ORF1ab	1000	SRR15616771	16466	C	T	1	2021-08-10	United States
ORF1ab_1257_V	ORF1ab	1257	SRR15616771	17236	A	G	0,999649	2021-08-10	United States
ORF1ab_1918_V	ORF1ab	1918	SRR15616771	19220	C	T	0,999839	2021-08-10	United States
S_19_R	S	19	SRR15616771	21618	C	G	1	2021-08-10	United States
S_30_H	S	30	SRR15616771	21650	A	C	0,112	2021-08-10	United States
S_156_NA	S	156	SRR15616771	22028	G	-AGTTCA	1	2021-08-10	United States
S_244_NA	S	244	SRR15616771	22292	T	-TA	0,140127	2021-08-10	United States
S_452_R	S	452	SRR15616771	22917	T	G	1	2021-08-10	United States
S_478_K	S	478	SRR15616771	22995	C	A	0,999082	2021-08-10	United States
S_614_G	S	614	SRR15616771	23403	A	G	0,999904	2021-08-10	United States
S_681_R	S	681	SRR15616771	23604	C	G	0,999684	2021-08-10	United States
S_950_N	S	950	SRR15616771	24410	G	A	0,998528	2021-08-10	United States
ORF3a_26_L	ORF3a	26	SRR15616771	25469	C	T	1	2021-08-10	United States
ORF3a_104_S	ORF3a	104	SRR15616771	25702	C	T	1	2021-08-10	United States
M_82_T	M	82	SRR15616771	26767	T	C	0,999757	2021-08-10	United States
ORF7a_40_H	ORF7a	40	SRR15616771	27511	T	C	0,0568226	2021-08-10	United States
ORF7b_40_I	ORF7b	40	SRR15616771	27874	C	T	0,999244	2021-08-10	United States
ORF8_118_NA	ORF8	118	SRR15616771	28247	A	-GATTTC	0,902169	2021-08-10	United States
ORF8_120_L	ORF8	120	SRR15616771	28253	C	A	0,986765	2021-08-10	United States
N_63_G	N	63	SRR15616771	28461	A	G	0,999111	2021-08-10	United States
N_152_S	N	152	SRR15616771	28727	G	T	0,442166	2021-08-10	United States
N_203_M	N	203	SRR15616771	28881	G	T	1	2021-08-10	United States
N_208_S	N	208	SRR15616771	28895	G	T	0,995327	2021-08-10	United States
N_215_C	N	215	SRR15616771	28916	G	T	1	2021-08-10	United States
N_377_Y	N	377	SRR15616771	29402	G	T	1	2021-08-10	United States
ORF1ab_1306_S	ORF1ab	1306	SRR15616775	4181	G	T	0,999639	2021-08-11	United States
ORF1ab_2046_L	ORF1ab	2046	SRR15616775	6402	C	T	0,999058	2021-08-11	United States
ORF1ab_2287_S	ORF1ab	2287	SRR15616775	7124	C	T	0,999576	2021-08-11	United States
ORF1ab_2930_L	ORF1ab	2930	SRR15616775	9053	G	T	0,999884	2021-08-11	United States
ORF1ab_3255_I	ORF1ab	3255	SRR15616775	10029	C	T	1	2021-08-11	United States
ORF1ab_3646_A	ORF1ab	3646	SRR15616775	11201	A	G	0,999371	2021-08-11	United States
ORF1ab_314_L	ORF1ab	314	SRR15616775	14408	C	T	0,999597	2021-08-11	United States
ORF1ab_662_S	ORF1ab	662	SRR15616775	15451	G	A	0,998537	2021-08-11	United States
ORF1ab_1000_L	ORF1ab	1000	SRR15616775	16466	C	T	0,999803	2021-08-11	United States
ORF1ab_1918_V	ORF1ab	1918	SRR15616775	19220	C	T	0,99945	2021-08-11	United States
ORF1ab_2531_S	ORF1ab	2531	SRR15616775	21058	C	T	0,999191	2021-08-11	United States
S_19_R	S	19	SRR15616775	21618	C	G	1	2021-08-11	United States
S_30_H	S	30	SRR15616775	21650	A	C	0,0779221	2021-08-11	United States
S_156_NA	S	156	SRR15616775	22028	G	-AGTTCA	0,996409	2021-08-11	United States
S_452_R	S	452	SRR15616775	22917	T	G	0,999502	2021-08-11	United States
S_478_K	S	478	SRR15616775	22995	C	A	0,999745	2021-08-11	United States
S_614_G	S	614	SRR15616775	23403	A	G	0,999575	2021-08-11	United States
S_681_R	S	681	SRR15616775	23604	C	G	0,999651	2021-08-11	United States
S_950_N	S	950	SRR15616775	24410	G	A	0,997366	2021-08-11	United States
ORF3a_26_L	ORF3a	26	SRR15616775	25469	C	T	0,999825	2021-08-11	United States
ORF3a_239_Q	ORF3a	239	SRR15616775	26107	G	C	1	2021-08-11	United States
M_82_T	M	82	SRR15616775	26767	T	C	0,999791	2021-08-11	United States
ORF7b_40_I	ORF7b	40	SRR15616775	27874	C	T	0,999541	2021-08-11	United States
ORF8_118_NA	ORF8	118	SRR15616775	28247	A	-GATTTC	0,906283	2021-08-11	United States
ORF8_120_L	ORF8	120	SRR15616775	28253	C	A	0,995763	2021-08-11	United States
N_63_G	N	63	SRR15616775	28461	A	G	0,99869	2021-08-11	United States
N_203_M	N	203	SRR15616775	28881	G	T	1	2021-08-11	United States
N_215_C	N	215	SRR15616775	28916	G	T	0,999168	2021-08-11	United States
N_377_Y	N	377	SRR15616775	29402	G	T	1	2021-08-11	United States
ORF1ab_83_NA	ORF1ab	83	SRR15616776	514	T	-GTTATG	0,855869	2021-08-02	United States
ORF1ab_1306_S	ORF1ab	1306	SRR15616776	4181	G	T	0,999833	2021-08-02	United States
ORF1ab_1979_S	ORF1ab	1979	SRR15616776	6201	T	C	0,0981081	2021-08-02	United States
ORF1ab_2046_L	ORF1ab	2046	SRR15616776	6402	C	T	0,999616	2021-08-02	United States
ORF1ab_2144_NA	ORF1ab	2144	SRR15616776	6696	C	+T	0,0951249	2021-08-02	United States
ORF1ab_2287_S	ORF1ab	2287	SRR15616776	7124	C	T	1	2021-08-02	United States
ORF1ab_2930_L	ORF1ab	2930	SRR15616776	9053	G	T	0,999795	2021-08-02	United States
ORF1ab_3255_I	ORF1ab	3255	SRR15616776	10029	C	T	1	2021-08-02	United States
ORF1ab_3646_A	ORF1ab	3646	SRR15616776	11201	A	G	0,999562	2021-08-02	United States
ORF1ab_314_L	ORF1ab	314	SRR15616776	14408	C	T	0,999641	2021-08-02	United States
ORF1ab_662_S	ORF1ab	662	SRR15616776	15451	G	A	0,998456	2021-08-02	United States
ORF1ab_1000_L	ORF1ab	1000	SRR15616776	16466	C	T	1	2021-08-02	United States
ORF1ab_1257_V	ORF1ab	1257	SRR15616776	17236	A	G	0,999778	2021-08-02	United States
ORF1ab_1660_F	ORF1ab	1660	SRR15616776	18445	G	T	0,0577416	2021-08-02	United States
ORF1ab_1918_V	ORF1ab	1918	SRR15616776	19220	C	T	0,999541	2021-08-02	United States
ORF1ab_2425_NA	ORF1ab	2425	SRR15616776	20740	C	-A	0,0591357	2021-08-02	United States
S_19_R	S	19	SRR15616776	21618	C	G	1	2021-08-02	United States
S_30_H	S	30	SRR15616776	21650	A	C	0,0673077	2021-08-02	United States
S_156_NA	S	156	SRR15616776	22028	G	-AGTTCA	0,994737	2021-08-02	United States
S_452_R	S	452	SRR15616776	22917	T	G	1	2021-08-02	United States
S_478_K	S	478	SRR15616776	22995	C	A	0,999323	2021-08-02	United States
S_614_G	S	614	SRR15616776	23403	A	G	0,999612	2021-08-02	United States
S_681_R	S	681	SRR15616776	23604	C	G	1	2021-08-02	United States
S_950_N	S	950	SRR15616776	24410	G	A	0,999884	2021-08-02	United States
ORF3a_26_L	ORF3a	26	SRR15616776	25469	C	T	0,999827	2021-08-02	United States
M_82_T	M	82	SRR15616776	26767	T	C	0,999877	2021-08-02	United States
ORF7b_40_I	ORF7b	40	SRR15616776	27874	C	T	1	2021-08-02	United States
ORF8_118_NA	ORF8	118	SRR15616776	28247	A	-GATTTC	0,899533	2021-08-02	United States
ORF8_120_L	ORF8	120	SRR15616776	28253	C	A	0,989569	2021-08-02	United States
N_63_G	N	63	SRR15616776	28461	A	G	0,998747	2021-08-02	United States
N_203_M	N	203	SRR15616776	28881	G	T	1	2021-08-02	United States
N_215_C	N	215	SRR15616776	28916	G	T	1	2021-08-02	United States
N_377_Y	N	377	SRR15616776	29402	G	T	1	2021-08-02	United States
ORF1ab_1204_T	ORF1ab	1204	SRR15616780	3875	G	A	0,0663391	2021-08-03	United States
ORF1ab_1306_S	ORF1ab	1306	SRR15616780	4181	G	T	0,999483	2021-08-03	United States
ORF1ab_1379_I	ORF1ab	1379	SRR15616780	4400	C	A	0,0774344	2021-08-03	United States
ORF1ab_2046_L	ORF1ab	2046	SRR15616780	6402	C	T	0,999046	2021-08-03	United States
ORF1ab_2514_*	ORF1ab	2514	SRR15616780	7805	G	T	0,0555862	2021-08-03	United States
ORF1ab_2930_L	ORF1ab	2930	SRR15616780	9053	G	T	0,999629	2021-08-03	United States
ORF1ab_3023_S	ORF1ab	3023	SRR15616780	9332	G	T	0,0643236	2021-08-03	United States
ORF1ab_3255_I	ORF1ab	3255	SRR15616780	10029	C	T	1	2021-08-03	United States
ORF1ab_3603_NA	ORF1ab	3603	SRR15616780	11074	C	-T	0,213222	2021-08-03	United States
ORF1ab_3646_A	ORF1ab	3646	SRR15616780	11201	A	G	0,99971	2021-08-03	United States
ORF1ab_3747_NA	ORF1ab	3747	SRR15616780	11504	G	-TAGTT	0,0915401	2021-08-03	United States
ORF1ab_3922_*	ORF1ab	3922	SRR15616780	12029	C	T	0,0672368	2021-08-03	United States
ORF1ab_3950_F	ORF1ab	3950	SRR15616780	12114	C	T	0,056962	2021-08-03	United States
ORF1ab_314_L	ORF1ab	314	SRR15616780	14408	C	T	0,999777	2021-08-03	United States
ORF1ab_517_V	ORF1ab	517	SRR15616780	15017	C	T	0,0753769	2021-08-03	United States
ORF1ab_662_S	ORF1ab	662	SRR15616780	15451	G	A	0,999184	2021-08-03	United States
ORF1ab_1000_L	ORF1ab	1000	SRR15616780	16466	C	T	1	2021-08-03	United States
ORF1ab_1095_L	ORF1ab	1095	SRR15616780	16751	C	T	0,0971429	2021-08-03	United States
ORF1ab_1257_V	ORF1ab	1257	SRR15616780	17236	A	G	0,999758	2021-08-03	United States
ORF1ab_1918_V	ORF1ab	1918	SRR15616780	19220	C	T	0,999818	2021-08-03	United States
S_19_R	S	19	SRR15616780	21618	C	G	1	2021-08-03	United States
S_29_I	S	29	SRR15616780	21648	C	T	1	2021-08-03	United States
S_156_NA	S	156	SRR15616780	22028	G	-AGTTCA	1	2021-08-03	United States
S_590_F	S	590	SRR15616780	23331	G	T	0,0544158	2021-08-03	United States
S_614_G	S	614	SRR15616780	23403	A	G	0,999602	2021-08-03	United States
S_653_V	S	653	SRR15616780	23520	C	T	0,0571967	2021-08-03	United States
S_681_R	S	681	SRR15616780	23604	C	G	1	2021-08-03	United States
S_812_L	S	812	SRR15616780	23997	C	T	0,059322	2021-08-03	United States
S_950_N	S	950	SRR15616780	24410	G	A	0,999728	2021-08-03	United States
ORF3a_26_L	ORF3a	26	SRR15616780	25469	C	T	0,999567	2021-08-03	United States
ORF3a_94_F	ORF3a	94	SRR15616780	25672	C	T	0,0916881	2021-08-03	United States
M_82_T	M	82	SRR15616780	26767	T	C	0,999874	2021-08-03	United States
ORF7b_40_I	ORF7b	40	SRR15616780	27874	C	T	1	2021-08-03	United States
ORF8_118_NA	ORF8	118	SRR15616780	28247	A	-GATTTC	0,894112	2021-08-03	United States
ORF8_120_L	ORF8	120	SRR15616780	28253	C	A	0,992762	2021-08-03	United States
N_63_G	N	63	SRR15616780	28461	A	G	0,999051	2021-08-03	United States
N_203_M	N	203	SRR15616780	28881	G	T	1	2021-08-03	United States
N_215_C	N	215	SRR15616780	28916	G	T	1	2021-08-03	United States
N_377_Y	N	377	SRR15616780	29402	G	T	1	2021-08-03	United States
ORF1ab_1306_S	ORF1ab	1306	SRR15616782	4181	G	T	0,999741	2021-08-07	United States
ORF1ab_1400_L	ORF1ab	1400	SRR15616782	4464	C	T	0,999523	2021-08-07	United States
ORF1ab_2046_L	ORF1ab	2046	SRR15616782	6402	C	T	0,999324	2021-08-07	United States
ORF1ab_2287_S	ORF1ab	2287	SRR15616782	7124	C	T	0,999534	2021-08-07	United States
ORF1ab_2392_C	ORF1ab	2392	SRR15616782	7440	A	G	0,12095	2021-08-07	United States
ORF1ab_2930_L	ORF1ab	2930	SRR15616782	9053	G	T	0,999686	2021-08-07	United States
ORF1ab_3255_I	ORF1ab	3255	SRR15616782	10029	C	T	0,999607	2021-08-07	United States
ORF1ab_3646_A	ORF1ab	3646	SRR15616782	11201	A	G	0,999663	2021-08-07	United States
ORF1ab_314_L	ORF1ab	314	SRR15616782	14408	C	T	1	2021-08-07	United States
ORF1ab_662_S	ORF1ab	662	SRR15616782	15451	G	A	0,99889	2021-08-07	United States
ORF1ab_1000_L	ORF1ab	1000	SRR15616782	16466	C	T	0,999847	2021-08-07	United States
ORF1ab_1918_V	ORF1ab	1918	SRR15616782	19220	C	T	0,999631	2021-08-07	United States
S_19_R	S	19	SRR15616782	21618	C	G	0,998301	2021-08-07	United States
S_156_NA	S	156	SRR15616782	22028	G	-AGTTCA	0,997898	2021-08-07	United States
S_452_R	S	452	SRR15616782	22917	T	G	0,999458	2021-08-07	United States
S_478_K	S	478	SRR15616782	22995	C	A	0,999821	2021-08-07	United States
S_614_G	S	614	SRR15616782	23403	A	G	0,99971	2021-08-07	United States
S_681_R	S	681	SRR15616782	23604	C	G	0,999479	2021-08-07	United States
S_950_N	S	950	SRR15616782	24410	G	A	0,99481	2021-08-07	United States
ORF3a_26_L	ORF3a	26	SRR15616782	25469	C	T	0,9999	2021-08-07	United States
ORF3a_239_Q	ORF3a	239	SRR15616782	26107	G	C	0,999586	2021-08-07	United States
M_82_T	M	82	SRR15616782	26767	T	C	0,99982	2021-08-07	United States
ORF7a_82_A	ORF7a	82	SRR15616782	27638	T	C	1	2021-08-07	United States
ORF7a_120_I	ORF7a	120	SRR15616782	27752	C	T	1	2021-08-07	United States
ORF7b_40_I	ORF7b	40	SRR15616782	27874	C	T	0,999207	2021-08-07	United States
ORF8_118_NA	ORF8	118	SRR15616782	28247	A	-GATTTC	0,89644	2021-08-07	United States
ORF8_120_L	ORF8	120	SRR15616782	28253	C	A	0,995169	2021-08-07	United States
N_63_G	N	63	SRR15616782	28461	A	G	0,998722	2021-08-07	United States
N_203_M	N	203	SRR15616782	28881	G	T	0,999773	2021-08-07	United States
N_215_C	N	215	SRR15616782	28916	G	T	0,99892	2021-08-07	United States
N_377_Y	N	377	SRR15616782	29402	G	T	0,999341	2021-08-07	United States
ORF1ab_309_L	ORF1ab	309	SRR15616789	1191	C	T	0,99898	2021-08-02	United States
ORF1ab_1640_L	ORF1ab	1640	SRR15616789	5184	C	T	0,998804	2021-08-02	United States
ORF1ab_2183_I	ORF1ab	2183	SRR15616789	6813	C	T	0,999559	2021-08-02	United States
ORF1ab_3209_V	ORF1ab	3209	SRR15616789	9891	C	T	0,999464	2021-08-02	United States
ORF1ab_3447_H	ORF1ab	3447	SRR15616789	10605	C	A	0,999837	2021-08-02	United States
ORF1ab_3718_A	ORF1ab	3718	SRR15616789	11418	T	C	0,999623	2021-08-02	United States
ORF1ab_314_L	ORF1ab	314	SRR15616789	14408	C	T	0,999582	2021-08-02	United States
ORF1ab_662_S	ORF1ab	662	SRR15616789	15451	G	A	0,999032	2021-08-02	United States
ORF1ab_1000_L	ORF1ab	1000	SRR15616789	16466	C	T	0,999784	2021-08-02	United States
ORF1ab_1570_L	ORF1ab	1570	SRR15616789	18176	C	T	0,996716	2021-08-02	United States
ORF1ab_2189_C	ORF1ab	2189	SRR15616789	20032	C	T	0,999789	2021-08-02	United States
S_19_R	S	19	SRR15616789	21618	C	G	1	2021-08-02	United States
S_156_NA	S	156	SRR15616789	22028	G	-AGTTCA	0,997627	2021-08-02	United States
S_452_R	S	452	SRR15616789	22917	T	G	0,999726	2021-08-02	United States
S_478_K	S	478	SRR15616789	22995	C	A	0,999719	2021-08-02	United States
S_614_G	S	614	SRR15616789	23403	A	G	0,999636	2021-08-02	United States
S_681_R	S	681	SRR15616789	23604	C	G	0,999648	2021-08-02	United States
S_950_N	S	950	SRR15616789	24410	G	A	0,996752	2021-08-02	United States
ORF3a_26_L	ORF3a	26	SRR15616789	25469	C	T	0,999521	2021-08-02	United States
M_82_T	M	82	SRR15616789	26767	T	C	0,999846	2021-08-02	United States
ORF7a_82_A	ORF7a	82	SRR15616789	27638	T	C	1	2021-08-02	United States
ORF7a_116_F	ORF7a	116	SRR15616789	27739	C	T	1	2021-08-02	United States
ORF7a_120_I	ORF7a	120	SRR15616789	27752	C	T	1	2021-08-02	United States
ORF8_118_NA	ORF8	118	SRR15616789	28247	A	-GATTTC	0,897481	2021-08-02	United States
ORF8_120_L	ORF8	120	SRR15616789	28253	C	A	0,995093	2021-08-02	United States
N_63_G	N	63	SRR15616789	28461	A	G	0,998758	2021-08-02	United States
N_203_M	N	203	SRR15616789	28881	G	T	0,999407	2021-08-02	United States
N_377_Y	N	377	SRR15616789	29402	G	T	0,999367	2021-08-02	United States
ORF1ab_1542_I	ORF1ab	1542	SRR15616790	4890	C	T	0,999704	2021-08-11	United States
ORF1ab_1640_L	ORF1ab	1640	SRR15616790	5184	C	T	0,998876	2021-08-11	United States
ORF1ab_3209_V	ORF1ab	3209	SRR15616790	9891	C	T	0,999388	2021-08-11	United States
ORF1ab_3718_A	ORF1ab	3718	SRR15616790	11418	T	C	0,999774	2021-08-11	United States
ORF1ab_3750_I	ORF1ab	3750	SRR15616790	11514	C	T	0,999818	2021-08-11	United States
ORF1ab_314_L	ORF1ab	314	SRR15616790	14408	C	T	0,999645	2021-08-11	United States
ORF1ab_662_S	ORF1ab	662	SRR15616790	15451	G	A	0,999005	2021-08-11	United States
ORF1ab_1000_L	ORF1ab	1000	SRR15616790	16466	C	T	0,999684	2021-08-11	United States
ORF1ab_2018_H	ORF1ab	2018	SRR15616790	19519	T	C	1	2021-08-11	United States
ORF1ab_2566_V	ORF1ab	2566	SRR15616790	21163	A	G	0,992228	2021-08-11	United States
S_19_R	S	19	SRR15616790	21618	C	G	0,99957	2021-08-11	United States
S_142_D	S	142	SRR15616790	21987	G	A	0,992857	2021-08-11	United States
S_156_NA	S	156	SRR15616790	22028	G	-AGTTCA	0,997567	2021-08-11	United States
S_222_V	S	222	SRR15616790	22227	C	T	0,998685	2021-08-11	United States
S_452_R	S	452	SRR15616790	22917	T	G	1	2021-08-11	United States
S_478_K	S	478	SRR15616790	22995	C	A	1	2021-08-11	United States
S_614_G	S	614	SRR15616790	23403	A	G	0,999644	2021-08-11	United States
S_681_R	S	681	SRR15616790	23604	C	G	0,999605	2021-08-11	United States
S_950_N	S	950	SRR15616790	24410	G	A	0,992384	2021-08-11	United States
ORF3a_26_L	ORF3a	26	SRR15616790	25469	C	T	1	2021-08-11	United States
M_82_T	M	82	SRR15616790	26767	T	C	0,999836	2021-08-11	United States
ORF6_56_R	ORF6	56	SRR15616790	27368	A	G	0,999518	2021-08-11	United States
ORF7a_82_A	ORF7a	82	SRR15616790	27638	T	C	0,999095	2021-08-11	United States
ORF7a_120_I	ORF7a	120	SRR15616790	27752	C	T	1	2021-08-11	United States
ORF8_118_NA	ORF8	118	SRR15616790	28247	A	-GATTTC	0,899887	2021-08-11	United States
ORF8_120_L	ORF8	120	SRR15616790	28253	C	A	0,995043	2021-08-11	United States
N_63_G	N	63	SRR15616790	28461	A	G	0,999143	2021-08-11	United States
N_203_M	N	203	SRR15616790	28881	G	T	0,999549	2021-08-11	United States
N_377_Y	N	377	SRR15616790	29402	G	T	0,999338	2021-08-11	United States
ORF1ab_140_NA	ORF1ab	140	SRR15616803	685	A	-AAGTCATTT	0,759704	2021-08-11	United States
ORF1ab_1306_S	ORF1ab	1306	SRR15616803	4181	G	T	0,99933	2021-08-11	United States
ORF1ab_2046_L	ORF1ab	2046	SRR15616803	6402	C	T	0,999141	2021-08-11	United States
ORF1ab_2287_S	ORF1ab	2287	SRR15616803	7124	C	T	1	2021-08-11	United States
ORF1ab_2930_L	ORF1ab	2930	SRR15616803	9053	G	T	0,999387	2021-08-11	United States
ORF1ab_3255_I	ORF1ab	3255	SRR15616803	10029	C	T	1	2021-08-11	United States
ORF1ab_3371_L	ORF1ab	3371	SRR15616803	10377	C	T	0,999833	2021-08-11	United States
ORF1ab_3646_A	ORF1ab	3646	SRR15616803	11201	A	G	0,999588	2021-08-11	United States
ORF1ab_4179_K	ORF1ab	4179	SRR15616803	12801	G	A	0,999135	2021-08-11	United States
ORF1ab_314_L	ORF1ab	314	SRR15616803	14408	C	T	0,999858	2021-08-11	United States
ORF1ab_662_S	ORF1ab	662	SRR15616803	15451	G	A	0,999003	2021-08-11	United States
ORF1ab_1000_L	ORF1ab	1000	SRR15616803	16466	C	T	1	2021-08-11	United States
ORF1ab_1918_V	ORF1ab	1918	SRR15616803	19220	C	T	0,999737	2021-08-11	United States
S_19_R	S	19	SRR15616803	21618	C	G	1	2021-08-11	United States
S_30_H	S	30	SRR15616803	21650	A	C	0,103255	2021-08-11	United States
S_156_NA	S	156	SRR15616803	22028	G	-AGTTCA	0,997419	2021-08-11	United States
S_452_R	S	452	SRR15616803	22917	T	G	0,998741	2021-08-11	United States
S_478_K	S	478	SRR15616803	22995	C	A	1	2021-08-11	United States
S_614_G	S	614	SRR15616803	23403	A	G	0,999676	2021-08-11	United States
S_681_R	S	681	SRR15616803	23604	C	G	0,999438	2021-08-11	United States
S_950_N	S	950	SRR15616803	24410	G	A	0,99659	2021-08-11	United States
ORF3a_26_L	ORF3a	26	SRR15616803	25469	C	T	0,999827	2021-08-11	United States
ORF3a_239_Q	ORF3a	239	SRR15616803	26107	G	C	1	2021-08-11	United States
M_82_T	M	82	SRR15616803	26767	T	C	0,999878	2021-08-11	United States
ORF7b_40_I	ORF7b	40	SRR15616803	27874	C	T	0,999416	2021-08-11	United States
ORF8_77_C	ORF8	77	SRR15616803	28122	G	T	0,999055	2021-08-11	United States
ORF8_102_F	ORF8	102	SRR15616803	28198	G	T	0,999719	2021-08-11	United States
ORF8_118_NA	ORF8	118	SRR15616803	28247	A	-GATTTC	0,702084	2021-08-11	United States
ORF8_120_L	ORF8	120	SRR15616803	28253	C	A	0,994915	2021-08-11	United States
N_63_G	N	63	SRR15616803	28461	A	G	0,999076	2021-08-11	United States
N_203_M	N	203	SRR15616803	28881	G	T	1	2021-08-11	United States
N_215_C	N	215	SRR15616803	28916	G	T	1	2021-08-11	United States
N_377_Y	N	377	SRR15616803	29402	G	T	1	2021-08-11	United States
ORF1ab_309_L	ORF1ab	309	SRR15616810	1191	C	T	0,980362	2021-08-10	United States
ORF1ab_1640_L	ORF1ab	1640	SRR15616810	5184	C	T	0,998066	2021-08-10	United States
ORF1ab_3001_I	ORF1ab	3001	SRR15616810	9267	G	T	0,0861525	2021-08-10	United States
ORF1ab_3002_V	ORF1ab	3002	SRR15616810	9270	G	T	0,060459	2021-08-10	United States
ORF1ab_3209_V	ORF1ab	3209	SRR15616810	9891	C	T	0,99923	2021-08-10	United States
ORF1ab_3718_A	ORF1ab	3718	SRR15616810	11418	T	C	1	2021-08-10	United States
ORF1ab_314_L	ORF1ab	314	SRR15616810	14408	C	T	0,999775	2021-08-10	United States
ORF1ab_662_S	ORF1ab	662	SRR15616810	15451	G	A	0,999441	2021-08-10	United States
ORF1ab_1000_L	ORF1ab	1000	SRR15616810	16466	C	T	1	2021-08-10	United States
ORF1ab_1570_L	ORF1ab	1570	SRR15616810	18176	C	T	0,968928	2021-08-10	United States
ORF1ab_1898_F	ORF1ab	1898	SRR15616810	19160	C	T	0,999783	2021-08-10	United States
S_19_R	S	19	SRR15616810	21618	C	G	1	2021-08-10	United States
S_30_H	S	30	SRR15616810	21650	A	C	0,129225	2021-08-10	United States
S_156_NA	S	156	SRR15616810	22028	G	-AGTTCA	1	2021-08-10	United States
S_228_Y	S	228	SRR15616810	22244	G	T	0,211009	2021-08-10	United States
S_452_R	S	452	SRR15616810	22917	T	G	0,999474	2021-08-10	United States
S_478_K	S	478	SRR15616810	22995	C	A	0,999737	2021-08-10	United States
S_614_G	S	614	SRR15616810	23403	A	G	0,999386	2021-08-10	United States
S_681_R	S	681	SRR15616810	23604	C	G	0,999877	2021-08-10	United States
S_950_N	S	950	SRR15616810	24410	G	A	0,998724	2021-08-10	United States
ORF3a_26_L	ORF3a	26	SRR15616810	25469	C	T	0,999924	2021-08-10	United States
M_82_T	M	82	SRR15616810	26767	T	C	1	2021-08-10	United States
M_125_Y	M	125	SRR15616810	26895	C	T	0,563282	2021-08-10	United States
ORF8_118_NA	ORF8	118	SRR15616810	28247	A	-GATTTC	0,898468	2021-08-10	United States
ORF8_120_L	ORF8	120	SRR15616810	28253	C	A	0,993348	2021-08-10	United States
N_45_NA	N	45	SRR15616810	28406	T	+A	0,0584845	2021-08-10	United States
N_63_G	N	63	SRR15616810	28461	A	G	0,998832	2021-08-10	United States
N_203_M	N	203	SRR15616810	28881	G	T	1	2021-08-10	United States
N_205_I	N	205	SRR15616810	28887	C	T	0,998755	2021-08-10	United States
N_377_Y	N	377	SRR15616810	29402	G	T	1	2021-08-10	United States
ORF1ab_183_I	ORF1ab	183	SRR15616830	813	C	T	0,098581	2021-08-11	United States
ORF1ab_1306_S	ORF1ab	1306	SRR15616830	4181	G	T	0,999507	2021-08-11	United States
ORF1ab_1817_N	ORF1ab	1817	SRR15616830	5716	G	T	1	2021-08-11	United States
ORF1ab_2046_L	ORF1ab	2046	SRR15616830	6402	C	T	0,998034	2021-08-11	United States
ORF1ab_2287_S	ORF1ab	2287	SRR15616830	7124	C	T	1	2021-08-11	United States
ORF1ab_2930_L	ORF1ab	2930	SRR15616830	9053	G	T	0,999552	2021-08-11	United States
ORF1ab_3255_I	ORF1ab	3255	SRR15616830	10029	C	T	1	2021-08-11	United States
ORF1ab_3646_A	ORF1ab	3646	SRR15616830	11201	A	G	0,999569	2021-08-11	United States
ORF1ab_314_L	ORF1ab	314	SRR15616830	14408	C	T	1	2021-08-11	United States
ORF1ab_662_S	ORF1ab	662	SRR15616830	15451	G	A	0,999008	2021-08-11	United States
ORF1ab_1000_L	ORF1ab	1000	SRR15616830	16466	C	T	1	2021-08-11	United States
ORF1ab_1257_V	ORF1ab	1257	SRR15616830	17236	A	G	0,999839	2021-08-11	United States
ORF1ab_1918_V	ORF1ab	1918	SRR15616830	19220	C	T	0,999292	2021-08-11	United States
S_156_NA	S	156	SRR15616830	22028	G	-AGTTCA	0,994751	2021-08-11	United States
S_452_R	S	452	SRR15616830	22917	T	G	1	2021-08-11	United States
S_478_K	S	478	SRR15616830	22995	C	A	1	2021-08-11	United States
S_614_G	S	614	SRR15616830	23403	A	G	0,999524	2021-08-11	United States
S_681_R	S	681	SRR15616830	23604	C	G	0,995963	2021-08-11	United States
S_950_N	S	950	SRR15616830	24410	G	A	0,997812	2021-08-11	United States
ORF3a_26_L	ORF3a	26	SRR15616830	25469	C	T	1	2021-08-11	United States
ORF3a_104_S	ORF3a	104	SRR15616830	25702	C	T	1	2021-08-11	United States
M_82_T	M	82	SRR15616830	26767	T	C	0,99674	2021-08-11	United States
ORF7b_40_I	ORF7b	40	SRR15616830	27874	C	T	0,999657	2021-08-11	United States
ORF8_118_NA	ORF8	118	SRR15616830	28247	A	-GATTTC	0,903779	2021-08-11	United States
ORF8_120_L	ORF8	120	SRR15616830	28253	C	A	1	2021-08-11	United States
N_63_G	N	63	SRR15616830	28461	A	G	0,998665	2021-08-11	United States
N_203_M	N	203	SRR15616830	28881	G	T	1	2021-08-11	United States
N_208_S	N	208	SRR15616830	28895	G	T	1	2021-08-11	United States
N_377_Y	N	377	SRR15616830	29402	G	T	1	2021-08-11	United States
ORF1ab_1306_S	ORF1ab	1306	SRR15616833	4181	G	T	0,999548	2021-08-11	United States
ORF1ab_2046_L	ORF1ab	2046	SRR15616833	6402	C	T	0,999173	2021-08-11	United States
ORF1ab_2210_F	ORF1ab	2210	SRR15616833	6894	G	T	1	2021-08-11	United States
ORF1ab_2287_S	ORF1ab	2287	SRR15616833	7124	C	T	0,999574	2021-08-11	United States
ORF1ab_2554_V	ORF1ab	2554	SRR15616833	7926	C	T	1	2021-08-11	United States
ORF1ab_2930_L	ORF1ab	2930	SRR15616833	9053	G	T	0,99986	2021-08-11	United States
ORF1ab_3255_I	ORF1ab	3255	SRR15616833	10029	C	T	1	2021-08-11	United States
ORF1ab_3646_A	ORF1ab	3646	SRR15616833	11201	A	G	0,999556	2021-08-11	United States
ORF1ab_183_V	ORF1ab	183	SRR15616833	14014	T	G	1	2021-08-11	United States
ORF1ab_314_L	ORF1ab	314	SRR15616833	14408	C	T	0,999431	2021-08-11	United States
ORF1ab_662_S	ORF1ab	662	SRR15616833	15451	G	A	0,998867	2021-08-11	United States
ORF1ab_1000_L	ORF1ab	1000	SRR15616833	16466	C	T	0,999798	2021-08-11	United States
ORF1ab_1918_V	ORF1ab	1918	SRR15616833	19220	C	T	0,999685	2021-08-11	United States
S_19_R	S	19	SRR15616833	21618	C	G	1	2021-08-11	United States
S_30_H	S	30	SRR15616833	21650	A	C	0,0842105	2021-08-11	United States
S_156_NA	S	156	SRR15616833	22028	G	-AGTTCA	0,998305	2021-08-11	United States
S_452_R	S	452	SRR15616833	22917	T	G	1	2021-08-11	United States
S_478_K	S	478	SRR15616833	22995	C	A	0,999788	2021-08-11	United States
S_614_G	S	614	SRR15616833	23403	A	G	0,999799	2021-08-11	United States
S_681_R	S	681	SRR15616833	23604	C	G	0,999702	2021-08-11	United States
S_950_N	S	950	SRR15616833	24410	G	A	0,998275	2021-08-11	United States
S_1225_S	S	1225	SRR15616833	25236	T	G	1	2021-08-11	United States
ORF3a_26_L	ORF3a	26	SRR15616833	25469	C	T	0,999898	2021-08-11	United States
M_82_T	M	82	SRR15616833	26767	T	C	1	2021-08-11	United States
ORF7a_120_I	ORF7a	120	SRR15616833	27752	C	T	0,991597	2021-08-11	United States
ORF7b_9_S	ORF7b	9	SRR15616833	27781	T	C	0,989583	2021-08-11	United States
ORF7b_40_I	ORF7b	40	SRR15616833	27874	C	T	1	2021-08-11	United States
ORF8_118_NA	ORF8	118	SRR15616833	28247	A	-GATTTC	0,900693	2021-08-11	United States
ORF8_120_L	ORF8	120	SRR15616833	28253	C	A	0,994814	2021-08-11	United States
N_63_G	N	63	SRR15616833	28461	A	G	0,999187	2021-08-11	United States
N_203_M	N	203	SRR15616833	28881	G	T	0,999403	2021-08-11	United States
N_215_C	N	215	SRR15616833	28916	G	T	0,999274	2021-08-11	United States
N_377_Y	N	377	SRR15616833	29402	G	T	0,999035	2021-08-11	United States
ORF1ab_1306_S	ORF1ab	1306	SRR15616836	4181	G	T	0,999431	2021-08-11	United States
ORF1ab_2046_L	ORF1ab	2046	SRR15616836	6402	C	T	0,999249	2021-08-11	United States
ORF1ab_2287_S	ORF1ab	2287	SRR15616836	7124	C	T	0,999638	2021-08-11	United States
ORF1ab_2930_L	ORF1ab	2930	SRR15616836	9053	G	T	0,99921	2021-08-11	United States
ORF1ab_3232_R	ORF1ab	3232	SRR15616836	9959	T	C	0,0584239	2021-08-11	United States
ORF1ab_3255_I	ORF1ab	3255	SRR15616836	10029	C	T	1	2021-08-11	United States
ORF1ab_3604_L	ORF1ab	3604	SRR15616836	11075	T	C	0,0603897	2021-08-11	United States
ORF1ab_3646_A	ORF1ab	3646	SRR15616836	11201	A	G	0,999244	2021-08-11	United States
ORF1ab_3731_V	ORF1ab	3731	SRR15616836	11456	A	G	0,999916	2021-08-11	United States
ORF1ab_314_L	ORF1ab	314	SRR15616836	14408	C	T	0,999656	2021-08-11	United States
ORF1ab_662_S	ORF1ab	662	SRR15616836	15451	G	A	0,998909	2021-08-11	United States
ORF1ab_1000_L	ORF1ab	1000	SRR15616836	16466	C	T	0,998896	2021-08-11	United States
ORF1ab_1918_V	ORF1ab	1918	SRR15616836	19220	C	T	0,999584	2021-08-11	United States
ORF1ab_2172_NA	ORF1ab	2172	SRR15616836	19983	C	+T	0,0740741	2021-08-11	United States
S_19_R	S	19	SRR15616836	21618	C	G	1	2021-08-11	United States
S_30_H	S	30	SRR15616836	21650	A	C	0,10052	2021-08-11	United States
S_156_NA	S	156	SRR15616836	22028	G	-AGTTCA	0,995763	2021-08-11	United States
S_452_R	S	452	SRR15616836	22917	T	G	0,99976	2021-08-11	United States
S_478_K	S	478	SRR15616836	22995	C	A	0,999533	2021-08-11	United States
S_614_G	S	614	SRR15616836	23403	A	G	0,999586	2021-08-11	United States
S_681_R	S	681	SRR15616836	23604	C	G	0,999645	2021-08-11	United States
S_950_N	S	950	SRR15616836	24410	G	A	0,998841	2021-08-11	United States
ORF3a_26_L	ORF3a	26	SRR15616836	25469	C	T	0,999728	2021-08-11	United States
ORF3a_210_A	ORF3a	210	SRR15616836	26021	A	C	1	2021-08-11	United States
ORF3a_255_A	ORF3a	255	SRR15616836	26156	T	C	1	2021-08-11	United States
M_82_T	M	82	SRR15616836	26767	T	C	0,999746	2021-08-11	United States
ORF7b_40_I	ORF7b	40	SRR15616836	27874	C	T	0,999665	2021-08-11	United States
ORF8_118_NA	ORF8	118	SRR15616836	28247	A	-GATTTC	0,897051	2021-08-11	United States
ORF8_120_L	ORF8	120	SRR15616836	28253	C	A	0,996344	2021-08-11	United States
N_63_G	N	63	SRR15616836	28461	A	G	0,999205	2021-08-11	United States
N_377_Y	N	377	SRR15616836	29402	G	T	1	2021-08-11	United States
ORF1ab_403_I	ORF1ab	403	SRR15616837	1473	C	T	0,999659	2021-08-03	United States
ORF1ab_1306_S	ORF1ab	1306	SRR15616837	4181	G	T	0,999451	2021-08-03	United States
ORF1ab_2046_L	ORF1ab	2046	SRR15616837	6402	C	T	0,999527	2021-08-03	United States
ORF1ab_2287_S	ORF1ab	2287	SRR15616837	7124	C	T	1	2021-08-03	United States
ORF1ab_2930_L	ORF1ab	2930	SRR15616837	9053	G	T	0,999794	2021-08-03	United States
ORF1ab_3081_S	ORF1ab	3081	SRR15616837	9507	A	G	0,999907	2021-08-03	United States
ORF1ab_3255_I	ORF1ab	3255	SRR15616837	10029	C	T	0,999463	2021-08-03	United States
ORF1ab_3646_A	ORF1ab	3646	SRR15616837	11201	A	G	0,999785	2021-08-03	United States
ORF1ab_314_L	ORF1ab	314	SRR15616837	14408	C	T	0,999109	2021-08-03	United States
ORF1ab_662_S	ORF1ab	662	SRR15616837	15451	G	A	0,998877	2021-08-03	United States
ORF1ab_1000_L	ORF1ab	1000	SRR15616837	16466	C	T	0,999676	2021-08-03	United States
ORF1ab_1302_V	ORF1ab	1302	SRR15616837	17372	C	T	0,999259	2021-08-03	United States
ORF1ab_1918_V	ORF1ab	1918	SRR15616837	19220	C	T	0,999616	2021-08-03	United States
ORF1ab_2356_V	ORF1ab	2356	SRR15616837	20533	A	G	0,995966	2021-08-03	United States
ORF1ab_2386_N	ORF1ab	2386	SRR15616837	20623	G	A	0,994264	2021-08-03	United States
S_19_R	S	19	SRR15616837	21618	C	G	1	2021-08-03	United States
S_156_NA	S	156	SRR15616837	22028	G	-AGTTCA	0,999041	2021-08-03	United States
S_452_R	S	452	SRR15616837	22917	T	G	1	2021-08-03	United States
S_478_K	S	478	SRR15616837	22995	C	A	1	2021-08-03	United States
S_614_G	S	614	SRR15616837	23403	A	G	0,999812	2021-08-03	United States
S_681_R	S	681	SRR15616837	23604	C	G	0,999563	2021-08-03	United States
S_950_N	S	950	SRR15616837	24410	G	A	0,998732	2021-08-03	United States
ORF3a_13_L	ORF3a	13	SRR15616837	25429	G	T	0,999555	2021-08-03	United States
ORF3a_26_L	ORF3a	26	SRR15616837	25469	C	T	0,999642	2021-08-03	United States
ORF3a_239_Q	ORF3a	239	SRR15616837	26107	G	C	0,996395	2021-08-03	United States
M_82_T	M	82	SRR15616837	26767	T	C	0,99963	2021-08-03	United States
ORF7a_28_I	ORF7a	28	SRR15616837	27476	C	T	0,999765	2021-08-03	United States
ORF7a_82_A	ORF7a	82	SRR15616837	27638	T	C	1	2021-08-03	United States
ORF7a_120_I	ORF7a	120	SRR15616837	27752	C	T	1	2021-08-03	United States
ORF7b_40_I	ORF7b	40	SRR15616837	27874	C	T	0,999559	2021-08-03	United States
ORF8_118_NA	ORF8	118	SRR15616837	28247	A	-GATTTC	0,89686	2021-08-03	United States
ORF8_120_L	ORF8	120	SRR15616837	28253	C	A	0,99095	2021-08-03	United States
N_63_G	N	63	SRR15616837	28461	A	G	0,999444	2021-08-03	United States
N_203_M	N	203	SRR15616837	28881	G	T	0,999599	2021-08-03	United States
N_215_C	N	215	SRR15616837	28916	G	T	1	2021-08-03	United States
N_377_Y	N	377	SRR15616837	29402	G	T	1	2021-08-03	United States
ORF1ab_1306_S	ORF1ab	1306	SRR15616838	4181	G	T	0,99955	2021-08-11	United States
ORF1ab_2046_L	ORF1ab	2046	SRR15616838	6402	C	T	0,99889	2021-08-11	United States
ORF1ab_2287_S	ORF1ab	2287	SRR15616838	7124	C	T	1	2021-08-11	United States
ORF1ab_2930_L	ORF1ab	2930	SRR15616838	9053	G	T	1	2021-08-11	United States
ORF1ab_3255_I	ORF1ab	3255	SRR15616838	10029	C	T	1	2021-08-11	United States
ORF1ab_3646_A	ORF1ab	3646	SRR15616838	11201	A	G	0,999855	2021-08-11	United States
ORF1ab_3731_V	ORF1ab	3731	SRR15616838	11456	A	G	0,962188	2021-08-11	United States
ORF1ab_314_L	ORF1ab	314	SRR15616838	14408	C	T	0,999702	2021-08-11	United States
ORF1ab_662_S	ORF1ab	662	SRR15616838	15451	G	A	0,998676	2021-08-11	United States
ORF1ab_1000_L	ORF1ab	1000	SRR15616838	16466	C	T	1	2021-08-11	United States
ORF1ab_1918_V	ORF1ab	1918	SRR15616838	19220	C	T	0,999453	2021-08-11	United States
S_19_R	S	19	SRR15616838	21618	C	G	1	2021-08-11	United States
S_30_H	S	30	SRR15616838	21650	A	C	0,0555556	2021-08-11	United States
S_156_NA	S	156	SRR15616838	22028	G	-AGTTCA	1	2021-08-11	United States
S_452_R	S	452	SRR15616838	22917	T	G	1	2021-08-11	United States
S_478_K	S	478	SRR15616838	22995	C	A	0,997685	2021-08-11	United States
S_614_G	S	614	SRR15616838	23403	A	G	1	2021-08-11	United States
S_681_R	S	681	SRR15616838	23604	C	G	0,999748	2021-08-11	United States
S_950_N	S	950	SRR15616838	24410	G	A	0,998927	2021-08-11	United States
ORF3a_26_L	ORF3a	26	SRR15616838	25469	C	T	0,999842	2021-08-11	United States
ORF3a_210_A	ORF3a	210	SRR15616838	26021	A	C	1	2021-08-11	United States
ORF3a_255_A	ORF3a	255	SRR15616838	26156	T	C	1	2021-08-11	United States
M_82_T	M	82	SRR15616838	26767	T	C	0,999891	2021-08-11	United States
ORF7b_40_I	ORF7b	40	SRR15616838	27874	C	T	0,999322	2021-08-11	United States
ORF8_118_NA	ORF8	118	SRR15616838	28247	A	-GATTTC	0,894125	2021-08-11	United States
ORF8_120_L	ORF8	120	SRR15616838	28253	C	A	0,99529	2021-08-11	United States
N_63_G	N	63	SRR15616838	28461	A	G	0,998871	2021-08-11	United States
N_377_Y	N	377	SRR15616838	29402	G	T	1	2021-08-11	United States
ORF1ab_1640_L	ORF1ab	1640	SRR15616851	5184	C	T	1	2021-08-08	United States
ORF1ab_3209_V	ORF1ab	3209	SRR15616851	9891	C	T	0,998262	2021-08-08	United States
ORF1ab_3603_NA	ORF1ab	3603	SRR15616851	11074	C	-T	0,0689116	2021-08-08	United States
ORF1ab_3718_A	ORF1ab	3718	SRR15616851	11418	T	C	0,999909	2021-08-08	United States
ORF1ab_3750_I	ORF1ab	3750	SRR15616851	11514	C	T	0,999516	2021-08-08	United States
ORF1ab_314_L	ORF1ab	314	SRR15616851	14408	C	T	0,999937	2021-08-08	United States
ORF1ab_662_S	ORF1ab	662	SRR15616851	15451	G	A	0,999026	2021-08-08	United States
ORF1ab_1000_L	ORF1ab	1000	SRR15616851	16466	C	T	0,999788	2021-08-08	United States
S_19_R	S	19	SRR15616851	21618	C	G	1	2021-08-08	United States
S_30_H	S	30	SRR15616851	21650	A	C	0,076723	2021-08-08	United States
S_156_NA	S	156	SRR15616851	22028	G	-AGTTCA	0,997972	2021-08-08	United States
S_222_V	S	222	SRR15616851	22227	C	T	1	2021-08-08	United States
S_452_R	S	452	SRR15616851	22917	T	G	0,999785	2021-08-08	United States
S_478_K	S	478	SRR15616851	22995	C	A	0,999365	2021-08-08	United States
S_614_G	S	614	SRR15616851	23403	A	G	0,99991	2021-08-08	United States
S_681_R	S	681	SRR15616851	23604	C	G	0,999809	2021-08-08	United States
S_852_S	S	852	SRR15616851	24116	G	T	0,99939	2021-08-08	United States
S_950_N	S	950	SRR15616851	24410	G	A	0,998742	2021-08-08	United States
ORF3a_26_L	ORF3a	26	SRR15616851	25469	C	T	0,999722	2021-08-08	United States
ORF3a_224_C	ORF3a	224	SRR15616851	26062	G	T	1	2021-08-08	United States
M_82_T	M	82	SRR15616851	26767	T	C	0,999783	2021-08-08	United States
M_197_N	M	197	SRR15616851	27112	G	A	0,999377	2021-08-08	United States
ORF8_118_NA	ORF8	118	SRR15616851	28247	A	-GATTTC	0,899515	2021-08-08	United States
ORF8_120_L	ORF8	120	SRR15616851	28253	C	A	0,997987	2021-08-08	United States
N_63_G	N	63	SRR15616851	28461	A	G	0,999149	2021-08-08	United States
N_203_M	N	203	SRR15616851	28881	G	T	1	2021-08-08	United States
N_377_Y	N	377	SRR15616851	29402	G	T	0,998944	2021-08-08	United States
ORF1ab_309_Q	ORF1ab	309	SRR15616853	1191	C	A	0,999723	2021-08-11	United States
ORF1ab_1306_S	ORF1ab	1306	SRR15616853	4181	G	T	0,999543	2021-08-11	United States
ORF1ab_2046_L	ORF1ab	2046	SRR15616853	6402	C	T	0,999054	2021-08-11	United States
ORF1ab_2287_S	ORF1ab	2287	SRR15616853	7124	C	T	1	2021-08-11	United States
ORF1ab_2554_V	ORF1ab	2554	SRR15616853	7926	C	T	0,999801	2021-08-11	United States
ORF1ab_2930_L	ORF1ab	2930	SRR15616853	9053	G	T	0,994996	2021-08-11	United States
ORF1ab_3255_I	ORF1ab	3255	SRR15616853	10029	C	T	0,999392	2021-08-11	United States
ORF1ab_3646_A	ORF1ab	3646	SRR15616853	11201	A	G	0,999623	2021-08-11	United States
ORF1ab_183_V	ORF1ab	183	SRR15616853	14014	T	G	0,999521	2021-08-11	United States
ORF1ab_314_L	ORF1ab	314	SRR15616853	14408	C	T	0,999732	2021-08-11	United States
ORF1ab_662_S	ORF1ab	662	SRR15616853	15451	G	A	0,998767	2021-08-11	United States
ORF1ab_1000_L	ORF1ab	1000	SRR15616853	16466	C	T	1	2021-08-11	United States
ORF1ab_1918_V	ORF1ab	1918	SRR15616853	19220	C	T	0,999457	2021-08-11	United States
S_19_R	S	19	SRR15616853	21618	C	G	1	2021-08-11	United States
S_156_NA	S	156	SRR15616853	22028	G	-AGTTCA	0,995204	2021-08-11	United States
S_452_R	S	452	SRR15616853	22917	T	G	0,999468	2021-08-11	United States
S_478_K	S	478	SRR15616853	22995	C	A	0,999729	2021-08-11	United States
S_614_G	S	614	SRR15616853	23403	A	G	0,999862	2021-08-11	United States
S_681_R	S	681	SRR15616853	23604	C	G	0,999526	2021-08-11	United States
S_950_N	S	950	SRR15616853	24410	G	A	0,997254	2021-08-11	United States
ORF3a_26_L	ORF3a	26	SRR15616853	25469	C	T	1	2021-08-11	United States
M_82_T	M	82	SRR15616853	26767	T	C	0,99958	2021-08-11	United States
ORF7a_120_I	ORF7a	120	SRR15616853	27752	C	T	1	2021-08-11	United States
ORF7b_40_I	ORF7b	40	SRR15616853	27874	C	T	0,999406	2021-08-11	United States
ORF8_115_C	ORF8	115	SRR15616853	28236	C	T	0,999632	2021-08-11	United States
ORF8_118_NA	ORF8	118	SRR15616853	28247	A	-GATTTC	0,925293	2021-08-11	United States
ORF8_120_L	ORF8	120	SRR15616853	28253	C	A	0,989035	2021-08-11	United States
N_63_G	N	63	SRR15616853	28461	A	G	0,999427	2021-08-11	United States
N_203_M	N	203	SRR15616853	28881	G	T	0,99952	2021-08-11	United States
N_215_C	N	215	SRR15616853	28916	G	T	0,999414	2021-08-11	United States
N_377_Y	N	377	SRR15616853	29402	G	T	1	2021-08-11	United States
ORF1ab_1306_S	ORF1ab	1306	SRR15616854	4181	G	T	0,999292	2021-08-11	United States
ORF1ab_1872_N	ORF1ab	1872	SRR15616854	5880	G	A	0,999247	2021-08-11	United States
ORF1ab_2046_L	ORF1ab	2046	SRR15616854	6402	C	T	0,999137	2021-08-11	United States
ORF1ab_2269_V	ORF1ab	2269	SRR15616854	7071	G	T	0,096519	2021-08-11	United States
ORF1ab_2287_S	ORF1ab	2287	SRR15616854	7124	C	T	1	2021-08-11	United States
ORF1ab_2930_L	ORF1ab	2930	SRR15616854	9053	G	T	0,999888	2021-08-11	United States
ORF1ab_3255_I	ORF1ab	3255	SRR15616854	10029	C	T	0,998922	2021-08-11	United States
ORF1ab_3646_A	ORF1ab	3646	SRR15616854	11201	A	G	0,99943	2021-08-11	United States
ORF1ab_3731_V	ORF1ab	3731	SRR15616854	11456	A	G	0,99969	2021-08-11	United States
ORF1ab_4182_F	ORF1ab	4182	SRR15616854	12809	C	T	0,999657	2021-08-11	United States
ORF1ab_314_L	ORF1ab	314	SRR15616854	14408	C	T	0,999448	2021-08-11	United States
ORF1ab_662_S	ORF1ab	662	SRR15616854	15451	G	A	0,998839	2021-08-11	United States
ORF1ab_1000_L	ORF1ab	1000	SRR15616854	16466	C	T	1	2021-08-11	United States
ORF1ab_1918_V	ORF1ab	1918	SRR15616854	19220	C	T	0,999846	2021-08-11	United States
ORF1ab_2131_V	ORF1ab	2131	SRR15616854	19859	C	T	0,995321	2021-08-11	United States
S_19_R	S	19	SRR15616854	21618	C	G	1	2021-08-11	United States
S_156_NA	S	156	SRR15616854	22028	G	-AGTTCA	1	2021-08-11	United States
S_452_R	S	452	SRR15616854	22917	T	G	1	2021-08-11	United States
S_478_K	S	478	SRR15616854	22995	C	A	1	2021-08-11	United States
S_614_G	S	614	SRR15616854	23403	A	G	0,999344	2021-08-11	United States
S_681_R	S	681	SRR15616854	23604	C	G	0,999716	2021-08-11	United States
S_950_N	S	950	SRR15616854	24410	G	A	0,998836	2021-08-11	United States
ORF3a_26_L	ORF3a	26	SRR15616854	25469	C	T	0,999683	2021-08-11	United States
M_82_T	M	82	SRR15616854	26767	T	C	0,999926	2021-08-11	United States
ORF7b_40_I	ORF7b	40	SRR15616854	27874	C	T	0,999431	2021-08-11	United States
ORF8_118_NA	ORF8	118	SRR15616854	28247	A	-GATTTC	0,906054	2021-08-11	United States
ORF8_120_L	ORF8	120	SRR15616854	28253	C	A	0,997719	2021-08-11	United States
N_63_G	N	63	SRR15616854	28461	A	G	0,999076	2021-08-11	United States
N_203_M	N	203	SRR15616854	28881	G	T	1	2021-08-11	United States
N_215_C	N	215	SRR15616854	28916	G	T	1	2021-08-11	United States
N_377_Y	N	377	SRR15616854	29402	G	T	0,998953	2021-08-11	United States
ORF1ab_309_L	ORF1ab	309	SRR15616862	1191	C	T	0,999444	2021-08-02	United States
ORF1ab_1306_S	ORF1ab	1306	SRR15616862	4181	G	T	0,999845	2021-08-02	United States
ORF1ab_1943_H	ORF1ab	1943	SRR15616862	6094	G	T	0,999403	2021-08-02	United States
ORF1ab_2046_L	ORF1ab	2046	SRR15616862	6402	C	T	0,999484	2021-08-02	United States
ORF1ab_2287_S	ORF1ab	2287	SRR15616862	7124	C	T	0,999104	2021-08-02	United States
ORF1ab_2616_V	ORF1ab	2616	SRR15616862	8112	C	T	0,999642	2021-08-02	United States
ORF1ab_2930_L	ORF1ab	2930	SRR15616862	9053	G	T	0,999751	2021-08-02	United States
ORF1ab_3255_I	ORF1ab	3255	SRR15616862	10029	C	T	1	2021-08-02	United States
ORF1ab_3646_A	ORF1ab	3646	SRR15616862	11201	A	G	0,999034	2021-08-02	United States
ORF1ab_3731_V	ORF1ab	3731	SRR15616862	11456	A	G	0,999814	2021-08-02	United States
ORF1ab_314_L	ORF1ab	314	SRR15616862	14408	C	T	0,999536	2021-08-02	United States
ORF1ab_662_S	ORF1ab	662	SRR15616862	15451	G	A	0,999725	2021-08-02	United States
ORF1ab_1000_L	ORF1ab	1000	SRR15616862	16466	C	T	0,999525	2021-08-02	United States
ORF1ab_1918_V	ORF1ab	1918	SRR15616862	19220	C	T	0,999313	2021-08-02	United States
S_19_R	S	19	SRR15616862	21618	C	G	1	2021-08-02	United States
S_156_NA	S	156	SRR15616862	22028	G	-AGTTCA	0,999095	2021-08-02	United States
S_452_R	S	452	SRR15616862	22917	T	G	0,999741	2021-08-02	United States
S_478_K	S	478	SRR15616862	22995	C	A	1	2021-08-02	United States
S_614_G	S	614	SRR15616862	23403	A	G	0,999787	2021-08-02	United States
S_681_R	S	681	SRR15616862	23604	C	G	0,999769	2021-08-02	United States
S_950_N	S	950	SRR15616862	24410	G	A	0,997901	2021-08-02	United States
ORF3a_26_L	ORF3a	26	SRR15616862	25469	C	T	0,999803	2021-08-02	United States
M_82_T	M	82	SRR15616862	26767	T	C	0,999776	2021-08-02	United States
ORF7a_82_A	ORF7a	82	SRR15616862	27638	T	C	1	2021-08-02	United States
ORF7a_120_I	ORF7a	120	SRR15616862	27752	C	T	1	2021-08-02	United States
ORF7b_40_I	ORF7b	40	SRR15616862	27874	C	T	0,999784	2021-08-02	United States
ORF8_118_NA	ORF8	118	SRR15616862	28247	A	-GATTTC	0,902939	2021-08-02	United States
ORF8_120_L	ORF8	120	SRR15616862	28253	C	A	0,99093	2021-08-02	United States
N_63_G	N	63	SRR15616862	28461	A	G	0,999041	2021-08-02	United States
N_203_M	N	203	SRR15616862	28881	G	T	0,934297	2021-08-02	United States
N_215_C	N	215	SRR15616862	28916	G	T	1	2021-08-02	United States
N_377_Y	N	377	SRR15616862	29402	G	T	0,999734	2021-08-02	United States
ORF1ab_1306_S	ORF1ab	1306	SRR15616880	4181	G	T	0,999861	2021-08-11	United States
ORF1ab_2046_L	ORF1ab	2046	SRR15616880	6402	C	T	0,998915	2021-08-11	United States
ORF1ab_2287_S	ORF1ab	2287	SRR15616880	7124	C	T	0,998285	2021-08-11	United States
ORF1ab_2930_L	ORF1ab	2930	SRR15616880	9053	G	T	0,999485	2021-08-11	United States
ORF1ab_3058_I	ORF1ab	3058	SRR15616880	9438	C	T	0,999708	2021-08-11	United States
ORF1ab_3255_I	ORF1ab	3255	SRR15616880	10029	C	T	0,999573	2021-08-11	United States
ORF1ab_3646_A	ORF1ab	3646	SRR15616880	11201	A	G	0,997697	2021-08-11	United States
ORF1ab_314_L	ORF1ab	314	SRR15616880	14408	C	T	0,99961	2021-08-11	United States
ORF1ab_662_S	ORF1ab	662	SRR15616880	15451	G	A	0,998603	2021-08-11	United States
ORF1ab_1000_L	ORF1ab	1000	SRR15616880	16466	C	T	0,999574	2021-08-11	United States
ORF1ab_1257_V	ORF1ab	1257	SRR15616880	17236	A	G	0,998682	2021-08-11	United States
ORF1ab_1918_V	ORF1ab	1918	SRR15616880	19220	C	T	0,999797	2021-08-11	United States
S_19_R	S	19	SRR15616880	21618	C	G	1	2021-08-11	United States
S_156_NA	S	156	SRR15616880	22028	G	-AGTTCA	0,993127	2021-08-11	United States
S_452_R	S	452	SRR15616880	22917	T	G	1	2021-08-11	United States
S_478_K	S	478	SRR15616880	22995	C	A	1	2021-08-11	United States
S_614_G	S	614	SRR15616880	23403	A	G	0,999686	2021-08-11	United States
S_681_R	S	681	SRR15616880	23604	C	G	0,998149	2021-08-11	United States
S_950_N	S	950	SRR15616880	24410	G	A	0,998105	2021-08-11	United States
ORF3a_26_L	ORF3a	26	SRR15616880	25469	C	T	0,999625	2021-08-11	United States
ORF3a_104_S	ORF3a	104	SRR15616880	25702	C	T	0,999813	2021-08-11	United States
M_82_T	M	82	SRR15616880	26767	T	C	0,999729	2021-08-11	United States
ORF7a_120_I	ORF7a	120	SRR15616880	27752	C	T	1	2021-08-11	United States
ORF7b_40_I	ORF7b	40	SRR15616880	27874	C	T	0,998026	2021-08-11	United States
ORF8_118_NA	ORF8	118	SRR15616880	28247	A	-GATTTC	0,909469	2021-08-11	United States
ORF8_120_L	ORF8	120	SRR15616880	28253	C	A	0,990765	2021-08-11	United States
N_12_V	N	12	SRR15616880	28308	C	T	0,999575	2021-08-11	United States
N_63_G	N	63	SRR15616880	28461	A	G	0,997838	2021-08-11	United States
N_203_M	N	203	SRR15616880	28881	G	T	0,999142	2021-08-11	United States
N_208_S	N	208	SRR15616880	28895	G	T	0,997033	2021-08-11	United States
N_215_C	N	215	SRR15616880	28916	G	T	0,998454	2021-08-11	United States
N_377_Y	N	377	SRR15616880	29402	G	T	1	2021-08-11	United States
ORF10_23_F	ORF10	23	SRR15616880	29625	C	T	0,999598	2021-08-11	United States
ORF1ab_1306_S	ORF1ab	1306	SRR15616881	4181	G	T	0,999643	2021-08-02	United States
ORF1ab_1497_L	ORF1ab	1497	SRR15616881	4755	C	T	0,999641	2021-08-02	United States
ORF1ab_2046_L	ORF1ab	2046	SRR15616881	6402	C	T	0,999416	2021-08-02	United States
ORF1ab_2287_S	ORF1ab	2287	SRR15616881	7124	C	T	1	2021-08-02	United States
ORF1ab_2930_L	ORF1ab	2930	SRR15616881	9053	G	T	0,999529	2021-08-02	United States
ORF1ab_3255_I	ORF1ab	3255	SRR15616881	10029	C	T	1	2021-08-02	United States
ORF1ab_3646_A	ORF1ab	3646	SRR15616881	11201	A	G	0,999647	2021-08-02	United States
ORF1ab_314_L	ORF1ab	314	SRR15616881	14408	C	T	0,999807	2021-08-02	United States
ORF1ab_662_S	ORF1ab	662	SRR15616881	15451	G	A	0,999273	2021-08-02	United States
ORF1ab_1000_L	ORF1ab	1000	SRR15616881	16466	C	T	1	2021-08-02	United States
ORF1ab_1918_V	ORF1ab	1918	SRR15616881	19220	C	T	0,999544	2021-08-02	United States
S_19_R	S	19	SRR15616881	21618	C	G	1	2021-08-02	United States
S_30_H	S	30	SRR15616881	21650	A	C	0,113208	2021-08-02	United States
S_112_L	S	112	SRR15616881	21897	C	T	1	2021-08-02	United States
S_142_D	S	142	SRR15616881	21987	G	A	0,949612	2021-08-02	United States
S_156_NA	S	156	SRR15616881	22028	G	-AGTTCA	0,99863	2021-08-02	United States
S_452_R	S	452	SRR15616881	22917	T	G	1	2021-08-02	United States
S_478_K	S	478	SRR15616881	22995	C	A	0,998214	2021-08-02	United States
S_614_G	S	614	SRR15616881	23403	A	G	0,999874	2021-08-02	United States
S_681_R	S	681	SRR15616881	23604	C	G	0,999784	2021-08-02	United States
S_950_N	S	950	SRR15616881	24410	G	A	0,99407	2021-08-02	United States
ORF3a_26_L	ORF3a	26	SRR15616881	25469	C	T	0,999832	2021-08-02	United States
ORF3a_239_Q	ORF3a	239	SRR15616881	26107	G	C	0,999617	2021-08-02	United States
M_82_T	M	82	SRR15616881	26767	T	C	0,999675	2021-08-02	United States
ORF7a_82_A	ORF7a	82	SRR15616881	27638	T	C	1	2021-08-02	United States
ORF7a_120_I	ORF7a	120	SRR15616881	27752	C	T	1	2021-08-02	United States
ORF7b_40_I	ORF7b	40	SRR15616881	27874	C	T	1	2021-08-02	United States
ORF8_118_NA	ORF8	118	SRR15616881	28247	A	-GATTTC	0,897165	2021-08-02	United States
ORF8_120_L	ORF8	120	SRR15616881	28253	C	A	0,994186	2021-08-02	United States
N_63_G	N	63	SRR15616881	28461	A	G	0,999137	2021-08-02	United States
N_203_M	N	203	SRR15616881	28881	G	T	1	2021-08-02	United States
N_215_C	N	215	SRR15616881	28916	G	T	1	2021-08-02	United States
N_377_Y	N	377	SRR15616881	29402	G	T	1	2021-08-02	United States
ORF1ab_1306_S	ORF1ab	1306	SRR15616902	4181	G	T	0,998302	2021-08-07	United States
ORF1ab_2046_L	ORF1ab	2046	SRR15616902	6402	C	T	0,999153	2021-08-07	United States
ORF1ab_2125_Y	ORF1ab	2125	SRR15616902	6638	C	T	0,995704	2021-08-07	United States
ORF1ab_2287_S	ORF1ab	2287	SRR15616902	7124	C	T	0,998943	2021-08-07	United States
ORF1ab_2554_V	ORF1ab	2554	SRR15616902	7926	C	T	0,998783	2021-08-07	United States
ORF1ab_2930_L	ORF1ab	2930	SRR15616902	9053	G	T	0,998882	2021-08-07	United States
ORF1ab_3255_I	ORF1ab	3255	SRR15616902	10029	C	T	0,997581	2021-08-07	United States
ORF1ab_3646_A	ORF1ab	3646	SRR15616902	11201	A	G	0,998259	2021-08-07	United States
ORF1ab_183_V	ORF1ab	183	SRR15616902	14014	T	G	0,995541	2021-08-07	United States
ORF1ab_314_L	ORF1ab	314	SRR15616902	14408	C	T	0,999335	2021-08-07	United States
ORF1ab_662_S	ORF1ab	662	SRR15616902	15451	G	A	0,999439	2021-08-07	United States
ORF1ab_1000_L	ORF1ab	1000	SRR15616902	16466	C	T	0,999525	2021-08-07	United States
ORF1ab_1087_Y	ORF1ab	1087	SRR15616902	16726	C	T	0,995417	2021-08-07	United States
ORF1ab_1918_V	ORF1ab	1918	SRR15616902	19220	C	T	0,998371	2021-08-07	United States
ORF1ab_2576_N	ORF1ab	2576	SRR15616902	21193	G	A	0,993978	2021-08-07	United States
S_19_R	S	19	SRR15616902	21618	C	G	1	2021-08-07	United States
S_142_D	S	142	SRR15616902	21987	G	A	1	2021-08-07	United States
S_156_NA	S	156	SRR15616902	22028	G	-AGTTCA	0,998494	2021-08-07	United States
S_452_R	S	452	SRR15616902	22917	T	G	1	2021-08-07	United States
S_478_K	S	478	SRR15616902	22995	C	A	1	2021-08-07	United States
S_614_G	S	614	SRR15616902	23403	A	G	0,999066	2021-08-07	United States
S_681_R	S	681	SRR15616902	23604	C	G	0,9997	2021-08-07	United States
S_950_N	S	950	SRR15616902	24410	G	A	0,999592	2021-08-07	United States
ORF3a_26_L	ORF3a	26	SRR15616902	25469	C	T	0,999276	2021-08-07	United States
M_82_T	M	82	SRR15616902	26767	T	C	1	2021-08-07	United States
ORF7a_82_A	ORF7a	82	SRR15616902	27638	T	C	0,999244	2021-08-07	United States
ORF7a_120_I	ORF7a	120	SRR15616902	27752	C	T	1	2021-08-07	United States
ORF7b_40_I	ORF7b	40	SRR15616902	27874	C	T	0,998383	2021-08-07	United States
ORF8_60_F	ORF8	60	SRR15616902	28073	G	T	0,994917	2021-08-07	United States
ORF8_118_NA	ORF8	118	SRR15616902	28247	A	-GATTTC	0,992793	2021-08-07	United States
N_63_G	N	63	SRR15616902	28461	A	G	0,999616	2021-08-07	United States
N_203_M	N	203	SRR15616902	28881	G	T	0,999238	2021-08-07	United States
N_215_C	N	215	SRR15616902	28916	G	T	1	2021-08-07	United States
N_377_Y	N	377	SRR15616902	29402	G	T	1	2021-08-07	United States
ORF1ab_519_S	ORF1ab	519	SRR15616904	1820	G	A	0,997012	2021-08-07	United States
ORF1ab_1306_S	ORF1ab	1306	SRR15616904	4181	G	T	0,998695	2021-08-07	United States
ORF1ab_2046_L	ORF1ab	2046	SRR15616904	6402	C	T	0,998797	2021-08-07	United States
ORF1ab_2287_S	ORF1ab	2287	SRR15616904	7124	C	T	0,997739	2021-08-07	United States
ORF1ab_2930_L	ORF1ab	2930	SRR15616904	9053	G	T	0,998852	2021-08-07	United States
ORF1ab_3255_I	ORF1ab	3255	SRR15616904	10029	C	T	0,997155	2021-08-07	United States
ORF1ab_3646_A	ORF1ab	3646	SRR15616904	11201	A	G	0,998279	2021-08-07	United States
ORF1ab_314_L	ORF1ab	314	SRR15616904	14408	C	T	0,999765	2021-08-07	United States
ORF1ab_662_S	ORF1ab	662	SRR15616904	15451	G	A	0,999453	2021-08-07	United States
ORF1ab_1000_L	ORF1ab	1000	SRR15616904	16466	C	T	1	2021-08-07	United States
ORF1ab_1257_V	ORF1ab	1257	SRR15616904	17236	A	G	0,995949	2021-08-07	United States
ORF1ab_1918_V	ORF1ab	1918	SRR15616904	19220	C	T	0,998734	2021-08-07	United States
S_19_R	S	19	SRR15616904	21618	C	G	1	2021-08-07	United States
S_156_NA	S	156	SRR15616904	22028	G	-AGTTCA	0,995624	2021-08-07	United States
S_452_R	S	452	SRR15616904	22917	T	G	1	2021-08-07	United States
S_478_K	S	478	SRR15616904	22995	C	A	1	2021-08-07	United States
S_614_G	S	614	SRR15616904	23403	A	G	1	2021-08-07	United States
S_681_R	S	681	SRR15616904	23604	C	G	0,999108	2021-08-07	United States
S_765_C	S	765	SRR15616904	23855	C	T	0,222527	2021-08-07	United States
S_950_N	S	950	SRR15616904	24410	G	A	0,998942	2021-08-07	United States
ORF3a_26_L	ORF3a	26	SRR15616904	25469	C	T	1	2021-08-07	United States
ORF3a_174_A	ORF3a	174	SRR15616904	25913	G	C	0,0766894	2021-08-07	United States
M_82_T	M	82	SRR15616904	26767	T	C	0,999518	2021-08-07	United States
ORF7a_82_A	ORF7a	82	SRR15616904	27638	T	C	0,99888	2021-08-07	United States
ORF7a_120_I	ORF7a	120	SRR15616904	27752	C	T	1	2021-08-07	United States
ORF7b_40_I	ORF7b	40	SRR15616904	27874	C	T	0,999134	2021-08-07	United States
ORF8_118_NA	ORF8	118	SRR15616904	28247	A	-GATTTC	0,990375	2021-08-07	United States
N_63_G	N	63	SRR15616904	28461	A	G	0,998716	2021-08-07	United States
N_203_M	N	203	SRR15616904	28881	G	T	0,998958	2021-08-07	United States
N_215_C	N	215	SRR15616904	28916	G	T	0,997906	2021-08-07	United States
N_377_Y	N	377	SRR15616904	29402	G	T	1	2021-08-07	United States
ORF1ab_519_S	ORF1ab	519	SRR15616905	1820	G	A	0,996341	2021-08-07	United States
ORF1ab_1306_S	ORF1ab	1306	SRR15616905	4181	G	T	0,999007	2021-08-07	United States
ORF1ab_2046_L	ORF1ab	2046	SRR15616905	6402	C	T	0,999426	2021-08-07	United States
ORF1ab_2287_S	ORF1ab	2287	SRR15616905	7124	C	T	0,998004	2021-08-07	United States
ORF1ab_2930_L	ORF1ab	2930	SRR15616905	9053	G	T	0,999025	2021-08-07	United States
ORF1ab_3255_I	ORF1ab	3255	SRR15616905	10029	C	T	0,998672	2021-08-07	United States
ORF1ab_3646_A	ORF1ab	3646	SRR15616905	11201	A	G	0,999628	2021-08-07	United States
ORF1ab_314_L	ORF1ab	314	SRR15616905	14408	C	T	0,99939	2021-08-07	United States
ORF1ab_662_S	ORF1ab	662	SRR15616905	15451	G	A	0,99987	2021-08-07	United States
ORF1ab_1000_L	ORF1ab	1000	SRR15616905	16466	C	T	0,999672	2021-08-07	United States
ORF1ab_1257_V	ORF1ab	1257	SRR15616905	17236	A	G	0,996405	2021-08-07	United States
ORF1ab_1918_V	ORF1ab	1918	SRR15616905	19220	C	T	0,999579	2021-08-07	United States
S_19_R	S	19	SRR15616905	21618	C	G	1	2021-08-07	United States
S_142_D	S	142	SRR15616905	21987	G	A	0,995918	2021-08-07	United States
S_156_NA	S	156	SRR15616905	22028	G	-AGTTCA	0,997785	2021-08-07	United States
S_452_R	S	452	SRR15616905	22917	T	G	1	2021-08-07	United States
S_478_K	S	478	SRR15616905	22995	C	A	0,998752	2021-08-07	United States
S_614_G	S	614	SRR15616905	23403	A	G	1	2021-08-07	United States
S_681_R	S	681	SRR15616905	23604	C	G	1	2021-08-07	United States
S_950_N	S	950	SRR15616905	24410	G	A	0,99875	2021-08-07	United States
ORF3a_26_L	ORF3a	26	SRR15616905	25469	C	T	0,999312	2021-08-07	United States
ORF3a_100_C	ORF3a	100	SRR15616905	25690	G	T	0,094041	2021-08-07	United States
ORF3a_174_A	ORF3a	174	SRR15616905	25913	G	C	0,0847826	2021-08-07	United States
M_82_T	M	82	SRR15616905	26767	T	C	1	2021-08-07	United States
ORF7a_82_A	ORF7a	82	SRR15616905	27638	T	C	1	2021-08-07	United States
ORF7a_120_I	ORF7a	120	SRR15616905	27752	C	T	1	2021-08-07	United States
ORF7b_40_I	ORF7b	40	SRR15616905	27874	C	T	0,998614	2021-08-07	United States
ORF8_118_NA	ORF8	118	SRR15616905	28247	A	-GATTTC	0,986419	2021-08-07	United States
N_63_G	N	63	SRR15616905	28461	A	G	0,999668	2021-08-07	United States
N_203_M	N	203	SRR15616905	28881	G	T	1	2021-08-07	United States
N_215_C	N	215	SRR15616905	28916	G	T	0,998415	2021-08-07	United States
N_377_Y	N	377	SRR15616905	29402	G	T	1	2021-08-07	United States
ORF1ab_1306_S	ORF1ab	1306	SRR15616906	4181	G	T	0,998806	2021-08-07	United States
ORF1ab_2046_L	ORF1ab	2046	SRR15616906	6402	C	T	0,996952	2021-08-07	United States
ORF1ab_2287_S	ORF1ab	2287	SRR15616906	7124	C	T	0,999501	2021-08-07	United States
ORF1ab_2930_L	ORF1ab	2930	SRR15616906	9053	G	T	1	2021-08-07	United States
ORF1ab_3120_I	ORF1ab	3120	SRR15616906	9623	G	A	0,99457	2021-08-07	United States
ORF1ab_3255_I	ORF1ab	3255	SRR15616906	10029	C	T	0,994434	2021-08-07	United States
ORF1ab_3646_A	ORF1ab	3646	SRR15616906	11201	A	G	0,998522	2021-08-07	United States
ORF1ab_314_L	ORF1ab	314	SRR15616906	14408	C	T	0,99982	2021-08-07	United States
ORF1ab_662_S	ORF1ab	662	SRR15616906	15451	G	A	1	2021-08-07	United States
ORF1ab_1000_L	ORF1ab	1000	SRR15616906	16466	C	T	0,999409	2021-08-07	United States
ORF1ab_1257_V	ORF1ab	1257	SRR15616906	17236	A	G	0,992996	2021-08-07	United States
ORF1ab_1918_V	ORF1ab	1918	SRR15616906	19220	C	T	0,997255	2021-08-07	United States
S_19_R	S	19	SRR15616906	21618	C	G	0,997135	2021-08-07	United States
S_142_D	S	142	SRR15616906	21987	G	A	0,996	2021-08-07	United States
S_156_NA	S	156	SRR15616906	22028	G	-AGTTCA	0,998726	2021-08-07	United States
S_452_R	S	452	SRR15616906	22917	T	G	1	2021-08-07	United States
S_478_K	S	478	SRR15616906	22995	C	A	1	2021-08-07	United States
S_613_H	S	613	SRR15616906	23401	G	T	0,99357	2021-08-07	United States
S_614_G	S	614	SRR15616906	23403	A	G	0,999769	2021-08-07	United States
S_681_R	S	681	SRR15616906	23604	C	G	1	2021-08-07	United States
S_950_N	S	950	SRR15616906	24410	G	A	1	2021-08-07	United States
ORF3a_26_L	ORF3a	26	SRR15616906	25469	C	T	1	2021-08-07	United States
ORF3a_104_S	ORF3a	104	SRR15616906	25702	C	T	0,994595	2021-08-07	United States
ORF3a_174_A	ORF3a	174	SRR15616906	25913	G	C	0,0909586	2021-08-07	United States
M_82_T	M	82	SRR15616906	26767	T	C	1	2021-08-07	United States
ORF7a_82_A	ORF7a	82	SRR15616906	27638	T	C	1	2021-08-07	United States
ORF7a_120_I	ORF7a	120	SRR15616906	27752	C	T	1	2021-08-07	United States
ORF7b_40_I	ORF7b	40	SRR15616906	27874	C	T	0,998118	2021-08-07	United States
ORF8_118_NA	ORF8	118	SRR15616906	28247	A	-GATTTC	0,989641	2021-08-07	United States
N_63_G	N	63	SRR15616906	28461	A	G	0,999174	2021-08-07	United States
N_203_M	N	203	SRR15616906	28881	G	T	0,998934	2021-08-07	United States
N_208_S	N	208	SRR15616906	28895	G	T	0,992457	2021-08-07	United States
N_215_C	N	215	SRR15616906	28916	G	T	0,997866	2021-08-07	United States
N_377_Y	N	377	SRR15616906	29402	G	T	1	2021-08-07	United States
ORF1ab_1306_S	ORF1ab	1306	SRR15616907	4181	G	T	0,994696	2021-08-07	United States
ORF1ab_2046_L	ORF1ab	2046	SRR15616907	6402	C	T	0,993486	2021-08-07	United States
ORF1ab_2287_S	ORF1ab	2287	SRR15616907	7124	C	T	0,999203	2021-08-07	United States
ORF1ab_2930_L	ORF1ab	2930	SRR15616907	9053	G	T	0,992743	2021-08-07	United States
ORF1ab_3255_I	ORF1ab	3255	SRR15616907	10029	C	T	0,985119	2021-08-07	United States
ORF1ab_3632_R	ORF1ab	3632	SRR15616907	11160	A	G	0,966519	2021-08-07	United States
ORF1ab_3646_A	ORF1ab	3646	SRR15616907	11201	A	G	0,992176	2021-08-07	United States
ORF1ab_314_L	ORF1ab	314	SRR15616907	14408	C	T	0,999783	2021-08-07	United States
ORF1ab_662_S	ORF1ab	662	SRR15616907	15451	G	A	0,999373	2021-08-07	United States
ORF1ab_884_Y	ORF1ab	884	SRR15616907	16117	G	T	0,9729	2021-08-07	United States
ORF1ab_1000_L	ORF1ab	1000	SRR15616907	16466	C	T	0,997602	2021-08-07	United States
ORF1ab_1918_V	ORF1ab	1918	SRR15616907	19220	C	T	0,994413	2021-08-07	United States
S_19_R	S	19	SRR15616907	21618	C	G	1	2021-08-07	United States
S_95_I	S	95	SRR15616907	21846	C	T	0,989529	2021-08-07	United States
S_142_D	S	142	SRR15616907	21987	G	A	1	2021-08-07	United States
S_156_NA	S	156	SRR15616907	22028	G	-AGTTCA	1	2021-08-07	United States
S_452_R	S	452	SRR15616907	22917	T	G	1	2021-08-07	United States
S_478_K	S	478	SRR15616907	22995	C	A	1	2021-08-07	United States
S_614_G	S	614	SRR15616907	23403	A	G	0,99956	2021-08-07	United States
S_681_R	S	681	SRR15616907	23604	C	G	0,999358	2021-08-07	United States
S_950_N	S	950	SRR15616907	24410	G	A	0,991379	2021-08-07	United States
ORF3a_26_L	ORF3a	26	SRR15616907	25469	C	T	0,999204	2021-08-07	United States
ORF3a_174_A	ORF3a	174	SRR15616907	25913	G	C	0,0819015	2021-08-07	United States
M_82_T	M	82	SRR15616907	26767	T	C	0,998879	2021-08-07	United States
ORF7a_46_L	ORF7a	46	SRR15616907	27529	T	C	0,971768	2021-08-07	United States
ORF7a_82_A	ORF7a	82	SRR15616907	27638	T	C	0,999209	2021-08-07	United States
ORF7a_120_I	ORF7a	120	SRR15616907	27752	C	T	1	2021-08-07	United States
ORF7b_40_I	ORF7b	40	SRR15616907	27874	C	T	0,987058	2021-08-07	United States
ORF8_118_NA	ORF8	118	SRR15616907	28247	A	-GATTTC	0,990528	2021-08-07	United States
N_63_G	N	63	SRR15616907	28461	A	G	0,999484	2021-08-07	United States
N_203_M	N	203	SRR15616907	28881	G	T	0,999148	2021-08-07	United States
N_215_C	N	215	SRR15616907	28916	G	T	0,994863	2021-08-07	United States
N_377_Y	N	377	SRR15616907	29402	G	T	1	2021-08-07	United States
ORF1ab_309_L	ORF1ab	309	SRR15616908	1191	C	T	0,990201	2021-08-07	United States
ORF1ab_920_L	ORF1ab	920	SRR15616908	3023	A	T	0,994723	2021-08-07	United States
ORF1ab_1640_L	ORF1ab	1640	SRR15616908	5184	C	T	0,99729	2021-08-07	United States
ORF1ab_1921_Q	ORF1ab	1921	SRR15616908	6027	C	A	0,987616	2021-08-07	United States
ORF1ab_2299_E	ORF1ab	2299	SRR15616908	7162	C	A	0,28897	2021-08-07	United States
ORF1ab_2926_Y	ORF1ab	2926	SRR15616908	9042	C	A	0,993193	2021-08-07	United States
ORF1ab_2980_N	ORF1ab	2980	SRR15616908	9203	G	A	0,993232	2021-08-07	United States
ORF1ab_3138_S	ORF1ab	3138	SRR15616908	9678	T	C	0,993231	2021-08-07	United States
ORF1ab_3580_Q	ORF1ab	3580	SRR15616908	11005	C	A	0,9875	2021-08-07	United States
ORF1ab_314_L	ORF1ab	314	SRR15616908	14408	C	T	1	2021-08-07	United States
ORF1ab_2310_R	ORF1ab	2310	SRR15616908	20396	A	G	0,99619	2021-08-07	United States
S_19_R	S	19	SRR15616908	21618	C	G	1	2021-08-07	United States
S_156_NA	S	156	SRR15616908	22028	G	-AGTTCA	0,992565	2021-08-07	United States
S_452_R	S	452	SRR15616908	22917	T	G	1	2021-08-07	United States
S_478_K	S	478	SRR15616908	22995	C	A	0,999148	2021-08-07	United States
S_614_G	S	614	SRR15616908	23403	A	G	0,999806	2021-08-07	United States
S_681_R	S	681	SRR15616908	23604	C	G	0,999581	2021-08-07	United States
S_950_N	S	950	SRR15616908	24410	G	A	1	2021-08-07	United States
ORF3a_26_L	ORF3a	26	SRR15616908	25469	C	T	0,999122	2021-08-07	United States
ORF3a_174_A	ORF3a	174	SRR15616908	25913	G	C	0,0527733	2021-08-07	United States
M_82_T	M	82	SRR15616908	26767	T	C	1	2021-08-07	United States
ORF7a_82_A	ORF7a	82	SRR15616908	27638	T	C	1	2021-08-07	United States
ORF7a_120_I	ORF7a	120	SRR15616908	27752	C	T	1	2021-08-07	United States
N_63_G	N	63	SRR15616908	28461	A	G	0,999574	2021-08-07	United States
N_203_M	N	203	SRR15616908	28881	G	T	0,999108	2021-08-07	United States
N_377_Y	N	377	SRR15616908	29402	G	T	1	2021-08-07	United States
ORF1ab_309_L	ORF1ab	309	SRR15616911	1191	C	T	0,996828	2021-08-07	United States
ORF1ab_476_V	ORF1ab	476	SRR15616911	1691	A	G	0,997349	2021-08-07	United States
ORF1ab_569_T	ORF1ab	569	SRR15616911	1971	T	C	0,99542	2021-08-07	United States
ORF1ab_1525_V	ORF1ab	1525	SRR15616911	4838	A	G	0,992758	2021-08-07	United States
ORF1ab_1640_L	ORF1ab	1640	SRR15616911	5184	C	T	0,996071	2021-08-07	United States
ORF1ab_3209_V	ORF1ab	3209	SRR15616911	9891	C	T	0,998057	2021-08-07	United States
ORF1ab_3718_A	ORF1ab	3718	SRR15616911	11418	T	C	0,994637	2021-08-07	United States
ORF1ab_314_L	ORF1ab	314	SRR15616911	14408	C	T	0,999799	2021-08-07	United States
ORF1ab_662_S	ORF1ab	662	SRR15616911	15451	G	A	0,999111	2021-08-07	United States
ORF1ab_1000_L	ORF1ab	1000	SRR15616911	16466	C	T	0,999801	2021-08-07	United States
ORF1ab_1570_L	ORF1ab	1570	SRR15616911	18176	C	T	0,992424	2021-08-07	United States
S_19_R	S	19	SRR15616911	21618	C	G	1	2021-08-07	United States
S_156_NA	S	156	SRR15616911	22028	G	-AGTTCA	0,994432	2021-08-07	United States
S_209_NA	S	209	SRR15616911	22188	C	-TAT	0,973565	2021-08-07	United States
S_452_R	S	452	SRR15616911	22917	T	G	1	2021-08-07	United States
S_478_K	S	478	SRR15616911	22995	C	A	1	2021-08-07	United States
S_614_G	S	614	SRR15616911	23403	A	G	0,999115	2021-08-07	United States
S_681_R	S	681	SRR15616911	23604	C	G	0,999388	2021-08-07	United States
S_950_N	S	950	SRR15616911	24410	G	A	0,998178	2021-08-07	United States
ORF3a_26_L	ORF3a	26	SRR15616911	25469	C	T	1	2021-08-07	United States
M_2_V	M	2	SRR15616911	26527	C	T	0,0771249	2021-08-07	United States
M_82_T	M	82	SRR15616911	26767	T	C	0,999275	2021-08-07	United States
ORF7a_82_A	ORF7a	82	SRR15616911	27638	T	C	1	2021-08-07	United States
ORF7a_116_F	ORF7a	116	SRR15616911	27739	C	T	0,997332	2021-08-07	United States
ORF7a_120_I	ORF7a	120	SRR15616911	27752	C	T	1	2021-08-07	United States
ORF8_118_NA	ORF8	118	SRR15616911	28247	A	-GATTTC	0,990226	2021-08-07	United States
N_63_G	N	63	SRR15616911	28461	A	G	0,999143	2021-08-07	United States
N_203_M	N	203	SRR15616911	28881	G	T	0,997586	2021-08-07	United States
N_211_T	N	211	SRR15616911	28904	G	A	0,996957	2021-08-07	United States
N_377_Y	N	377	SRR15616911	29402	G	T	1	2021-08-07	United States
ORF1ab_309_L	ORF1ab	309	SRR15616913	1191	C	T	0,129252	2021-08-07	United States
ORF1ab_538_A	ORF1ab	538	SRR15616913	1877	T	G	0,0780488	2021-08-07	United States
ORF1ab_558_F	ORF1ab	558	SRR15616913	1938	C	T	0,922173	2021-08-07	United States
ORF1ab_1306_S	ORF1ab	1306	SRR15616913	4181	G	T	0,876161	2021-08-07	United States
ORF1ab_1397_V	ORF1ab	1397	SRR15616913	4455	C	T	0,922423	2021-08-07	United States
ORF1ab_1640_L	ORF1ab	1640	SRR15616913	5184	C	T	0,138075	2021-08-07	United States
ORF1ab_2046_L	ORF1ab	2046	SRR15616913	6402	C	T	0,917283	2021-08-07	United States
ORF1ab_2287_S	ORF1ab	2287	SRR15616913	7124	C	T	0,927807	2021-08-07	United States
ORF1ab_2855_V	ORF1ab	2855	SRR15616913	8829	C	T	0,873987	2021-08-07	United States
ORF1ab_2930_L	ORF1ab	2930	SRR15616913	9053	G	T	0,89485	2021-08-07	United States
ORF1ab_3209_V	ORF1ab	3209	SRR15616913	9891	C	T	0,206107	2021-08-07	United States
ORF1ab_3255_I	ORF1ab	3255	SRR15616913	10029	C	T	0,770992	2021-08-07	United States
ORF1ab_3603_NA	ORF1ab	3603	SRR15616913	11074	C	+T	0,0938697	2021-08-07	United States
ORF1ab_3606_NA	ORF1ab	3606	SRR15616913	11082	T	-G	0,0875842	2021-08-07	United States
ORF1ab_3606_F	ORF1ab	3606	SRR15616913	11083	G	T	0,827251	2021-08-07	United States
ORF1ab_3646_A	ORF1ab	3646	SRR15616913	11201	A	G	0,875992	2021-08-07	United States
ORF1ab_3718_A	ORF1ab	3718	SRR15616913	11418	T	C	0,0981818	2021-08-07	United States
ORF1ab_314_L	ORF1ab	314	SRR15616913	14408	C	T	1	2021-08-07	United States
ORF1ab_469_N	ORF1ab	469	SRR15616913	14874	G	T	0,0862069	2021-08-07	United States
ORF1ab_662_S	ORF1ab	662	SRR15616913	15451	G	A	0,99939	2021-08-07	United States
ORF1ab_1000_L	ORF1ab	1000	SRR15616913	16466	C	T	1	2021-08-07	United States
ORF1ab_1570_L	ORF1ab	1570	SRR15616913	18176	C	T	0,0769231	2021-08-07	United States
ORF1ab_1847_S	ORF1ab	1847	SRR15616913	19006	G	T	0,869652	2021-08-07	United States
ORF1ab_1898_F	ORF1ab	1898	SRR15616913	19160	C	T	0,11041	2021-08-07	United States
ORF1ab_1918_V	ORF1ab	1918	SRR15616913	19220	C	T	0,883884	2021-08-07	United States
ORF1ab_2178_F	ORF1ab	2178	SRR15616913	19999	G	T	0,0508475	2021-08-07	United States
S_156_NA	S	156	SRR15616913	22028	G	-AGTTCA	1	2021-08-07	United States
S_452_R	S	452	SRR15616913	22917	T	G	1	2021-08-07	United States
S_478_K	S	478	SRR15616913	22995	C	A	0,996364	2021-08-07	United States
S_614_G	S	614	SRR15616913	23403	A	G	1	2021-08-07	United States
S_681_R	S	681	SRR15616913	23604	C	G	1	2021-08-07	United States
S_950_N	S	950	SRR15616913	24410	G	A	1	2021-08-07	United States
ORF3a_26_L	ORF3a	26	SRR15616913	25469	C	T	1	2021-08-07	United States
ORF3a_174_A	ORF3a	174	SRR15616913	25913	G	C	0,059542	2021-08-07	United States
M_82_T	M	82	SRR15616913	26767	T	C	1	2021-08-07	United States
ORF7a_82_A	ORF7a	82	SRR15616913	27638	T	C	0,993506	2021-08-07	United States
ORF7a_91_*	ORF7a	91	SRR15616913	27664	G	T	0,110865	2021-08-07	United States
ORF7a_116_F	ORF7a	116	SRR15616913	27739	C	T	0,113636	2021-08-07	United States
ORF7a_120_I	ORF7a	120	SRR15616913	27752	C	T	1	2021-08-07	United States
ORF7b_40_I	ORF7b	40	SRR15616913	27874	C	T	0,88	2021-08-07	United States
ORF8_118_NA	ORF8	118	SRR15616913	28247	A	-GATTTC	0,997368	2021-08-07	United States
N_63_G	N	63	SRR15616913	28461	A	G	0,998008	2021-08-07	United States
N_203_M	N	203	SRR15616913	28881	G	T	0,995215	2021-08-07	United States
N_215_C	N	215	SRR15616913	28916	G	T	0,716346	2021-08-07	United States
ORF1ab_1306_S	ORF1ab	1306	SRR15616915	4181	G	T	0,998746	2021-08-07	United States
ORF1ab_1921_S	ORF1ab	1921	SRR15616915	6026	C	T	0,352584	2021-08-07	United States
ORF1ab_2046_S	ORF1ab	2046	SRR15616915	6401	C	T	0,994053	2021-08-07	United States
ORF1ab_2046_L	ORF1ab	2046	SRR15616915	6402	C	T	0,999292	2021-08-07	United States
ORF1ab_2125_Y	ORF1ab	2125	SRR15616915	6638	C	T	0,99454	2021-08-07	United States
ORF1ab_2287_S	ORF1ab	2287	SRR15616915	7124	C	T	0,999073	2021-08-07	United States
ORF1ab_2554_V	ORF1ab	2554	SRR15616915	7926	C	T	0,995277	2021-08-07	United States
ORF1ab_2930_L	ORF1ab	2930	SRR15616915	9053	G	T	1	2021-08-07	United States
ORF1ab_3255_I	ORF1ab	3255	SRR15616915	10029	C	T	0,999065	2021-08-07	United States
ORF1ab_3646_A	ORF1ab	3646	SRR15616915	11201	A	G	0,998294	2021-08-07	United States
ORF1ab_4190_G	ORF1ab	4190	SRR15616915	12834	A	G	0,987742	2021-08-07	United States
ORF1ab_183_V	ORF1ab	183	SRR15616915	14014	T	G	0,992411	2021-08-07	United States
ORF1ab_314_L	ORF1ab	314	SRR15616915	14408	C	T	1	2021-08-07	United States
ORF1ab_662_S	ORF1ab	662	SRR15616915	15451	G	A	1	2021-08-07	United States
ORF1ab_1000_L	ORF1ab	1000	SRR15616915	16466	C	T	0,999725	2021-08-07	United States
ORF1ab_1087_Y	ORF1ab	1087	SRR15616915	16726	C	T	0,994629	2021-08-07	United States
ORF1ab_1918_V	ORF1ab	1918	SRR15616915	19220	C	T	0,998305	2021-08-07	United States
S_19_R	S	19	SRR15616915	21618	C	G	1	2021-08-07	United States
S_142_D	S	142	SRR15616915	21987	G	A	1	2021-08-07	United States
S_156_NA	S	156	SRR15616915	22028	G	-AGTTCA	0,995274	2021-08-07	United States
S_452_R	S	452	SRR15616915	22917	T	G	1	2021-08-07	United States
S_478_K	S	478	SRR15616915	22995	C	A	1	2021-08-07	United States
S_614_G	S	614	SRR15616915	23403	A	G	0,99935	2021-08-07	United States
S_681_R	S	681	SRR15616915	23604	C	G	1	2021-08-07	United States
S_950_N	S	950	SRR15616915	24410	G	A	0,998096	2021-08-07	United States
ORF3a_26_L	ORF3a	26	SRR15616915	25469	C	T	0,999646	2021-08-07	United States
ORF3a_174_A	ORF3a	174	SRR15616915	25913	G	C	0,0614828	2021-08-07	United States
M_82_T	M	82	SRR15616915	26767	T	C	0,999225	2021-08-07	United States
ORF7a_82_A	ORF7a	82	SRR15616915	27638	T	C	0,99763	2021-08-07	United States
ORF7a_120_I	ORF7a	120	SRR15616915	27752	C	T	0,998418	2021-08-07	United States
ORF7b_40_I	ORF7b	40	SRR15616915	27874	C	T	0,997889	2021-08-07	United States
ORF8_60_F	ORF8	60	SRR15616915	28073	G	T	0,991563	2021-08-07	United States
ORF8_118_NA	ORF8	118	SRR15616915	28247	A	-GATTTC	0,989042	2021-08-07	United States
N_63_G	N	63	SRR15616915	28461	A	G	0,999582	2021-08-07	United States
N_203_M	N	203	SRR15616915	28881	G	T	0,997107	2021-08-07	United States
N_215_C	N	215	SRR15616915	28916	G	T	0,999032	2021-08-07	United States
N_377_Y	N	377	SRR15616915	29402	G	T	1	2021-08-07	United States
ORF1ab_1306_S	ORF1ab	1306	SRR15616918	4181	G	T	0,997967	2021-08-07	United States
ORF1ab_2046_L	ORF1ab	2046	SRR15616918	6402	C	T	0,99907	2021-08-07	United States
ORF1ab_2287_S	ORF1ab	2287	SRR15616918	7124	C	T	0,997631	2021-08-07	United States
ORF1ab_2930_L	ORF1ab	2930	SRR15616918	9053	G	T	0,998301	2021-08-07	United States
ORF1ab_3255_I	ORF1ab	3255	SRR15616918	10029	C	T	0,998453	2021-08-07	United States
ORF1ab_3646_A	ORF1ab	3646	SRR15616918	11201	A	G	0,997324	2021-08-07	United States
ORF1ab_183_V	ORF1ab	183	SRR15616918	14014	T	G	0,994115	2021-08-07	United States
ORF1ab_314_L	ORF1ab	314	SRR15616918	14408	C	T	0,999678	2021-08-07	United States
ORF1ab_662_S	ORF1ab	662	SRR15616918	15451	G	A	0,999646	2021-08-07	United States
ORF1ab_1000_L	ORF1ab	1000	SRR15616918	16466	C	T	1	2021-08-07	United States
ORF1ab_1918_V	ORF1ab	1918	SRR15616918	19220	C	T	0,997283	2021-08-07	United States
S_19_R	S	19	SRR15616918	21618	C	G	0,99799	2021-08-07	United States
S_142_D	S	142	SRR15616918	21987	G	A	1	2021-08-07	United States
S_156_NA	S	156	SRR15616918	22028	G	-AGTTCA	0,997647	2021-08-07	United States
S_452_R	S	452	SRR15616918	22917	T	G	0,998712	2021-08-07	United States
S_478_K	S	478	SRR15616918	22995	C	A	0,998592	2021-08-07	United States
S_614_G	S	614	SRR15616918	23403	A	G	1	2021-08-07	United States
S_681_R	S	681	SRR15616918	23604	C	G	0,99974	2021-08-07	United States
S_950_N	S	950	SRR15616918	24410	G	A	0,999008	2021-08-07	United States
ORF3a_26_L	ORF3a	26	SRR15616918	25469	C	T	1	2021-08-07	United States
M_82_T	M	82	SRR15616918	26767	T	C	0,999528	2021-08-07	United States
ORF7a_82_A	ORF7a	82	SRR15616918	27638	T	C	0,998894	2021-08-07	United States
ORF7a_120_I	ORF7a	120	SRR15616918	27752	C	T	0,998897	2021-08-07	United States
ORF7b_40_I	ORF7b	40	SRR15616918	27874	C	T	0,998049	2021-08-07	United States
ORF8_72_H	ORF8	72	SRR15616918	28109	G	T	0,993211	2021-08-07	United States
ORF8_118_NA	ORF8	118	SRR15616918	28247	A	-GATTTC	0,994029	2021-08-07	United States
N_63_G	N	63	SRR15616918	28461	A	G	0,999068	2021-08-07	United States
N_203_M	N	203	SRR15616918	28881	G	T	0,999057	2021-08-07	United States
N_215_C	N	215	SRR15616918	28916	G	T	0,998114	2021-08-07	United States
N_377_Y	N	377	SRR15616918	29402	G	T	1	2021-08-07	United States
ORF1ab_1306_S	ORF1ab	1306	SRR15616919	4181	G	T	0,997036	2021-08-07	United States
ORF1ab_1926_Y	ORF1ab	1926	SRR15616919	6041	G	T	0,989247	2021-08-07	United States
ORF1ab_2046_L	ORF1ab	2046	SRR15616919	6402	C	T	0,999204	2021-08-07	United States
ORF1ab_2287_S	ORF1ab	2287	SRR15616919	7124	C	T	0,998246	2021-08-07	United States
ORF1ab_2930_L	ORF1ab	2930	SRR15616919	9053	G	T	0,995098	2021-08-07	United States
ORF1ab_3255_I	ORF1ab	3255	SRR15616919	10029	C	T	1	2021-08-07	United States
ORF1ab_3341_V	ORF1ab	3341	SRR15616919	10286	A	G	0,986083	2021-08-07	United States
ORF1ab_3646_A	ORF1ab	3646	SRR15616919	11201	A	G	0,996594	2021-08-07	United States
ORF1ab_314_L	ORF1ab	314	SRR15616919	14408	C	T	1	2021-08-07	United States
ORF1ab_662_S	ORF1ab	662	SRR15616919	15451	G	A	1	2021-08-07	United States
ORF1ab_1000_L	ORF1ab	1000	SRR15616919	16466	C	T	1	2021-08-07	United States
ORF1ab_1257_V	ORF1ab	1257	SRR15616919	17236	A	G	0,993279	2021-08-07	United States
ORF1ab_1918_V	ORF1ab	1918	SRR15616919	19220	C	T	0,997177	2021-08-07	United States
S_19_R	S	19	SRR15616919	21618	C	G	1	2021-08-07	United States
S_156_NA	S	156	SRR15616919	22028	G	-AGTTCA	1	2021-08-07	United States
S_452_R	S	452	SRR15616919	22917	T	G	1	2021-08-07	United States
S_478_K	S	478	SRR15616919	22995	C	A	1	2021-08-07	United States
S_614_G	S	614	SRR15616919	23403	A	G	1	2021-08-07	United States
S_681_R	S	681	SRR15616919	23604	C	G	0,998891	2021-08-07	United States
S_950_N	S	950	SRR15616919	24410	G	A	0,997573	2021-08-07	United States
ORF3a_26_L	ORF3a	26	SRR15616919	25469	C	T	1	2021-08-07	United States
M_82_T	M	82	SRR15616919	26767	T	C	1	2021-08-07	United States
ORF7a_82_A	ORF7a	82	SRR15616919	27638	T	C	1	2021-08-07	United States
ORF7a_120_I	ORF7a	120	SRR15616919	27752	C	T	1	2021-08-07	United States
ORF7b_40_I	ORF7b	40	SRR15616919	27874	C	T	0,997608	2021-08-07	United States
ORF8_118_NA	ORF8	118	SRR15616919	28247	A	-GATTTC	0,990291	2021-08-07	United States
N_63_G	N	63	SRR15616919	28461	A	G	0,995608	2021-08-07	United States
N_203_M	N	203	SRR15616919	28881	G	T	1	2021-08-07	United States
N_215_C	N	215	SRR15616919	28916	G	T	0,997167	2021-08-07	United States
N_377_Y	N	377	SRR15616919	29402	G	T	1	2021-08-07	United States
ORF1ab_767_K	ORF1ab	767	SRR15616921	2564	G	A	0,977766	2021-08-07	United States
ORF1ab_1228_G	ORF1ab	1228	SRR15616921	3948	A	G	0,975265	2021-08-07	United States
ORF1ab_1306_S	ORF1ab	1306	SRR15616921	4181	G	T	0,998924	2021-08-07	United States
ORF1ab_2046_L	ORF1ab	2046	SRR15616921	6402	C	T	0,998965	2021-08-07	United States
ORF1ab_2188_F	ORF1ab	2188	SRR15616921	6828	C	T	0,98939	2021-08-07	United States
ORF1ab_2287_S	ORF1ab	2287	SRR15616921	7124	C	T	1	2021-08-07	United States
ORF1ab_2930_L	ORF1ab	2930	SRR15616921	9053	G	T	0,998148	2021-08-07	United States
ORF1ab_3028_I	ORF1ab	3028	SRR15616921	9348	C	T	0,967525	2021-08-07	United States
ORF1ab_3255_I	ORF1ab	3255	SRR15616921	10029	C	T	1	2021-08-07	United States
ORF1ab_3646_A	ORF1ab	3646	SRR15616921	11201	A	G	0,998519	2021-08-07	United States
ORF1ab_3766_F	ORF1ab	3766	SRR15616921	11562	G	T	0,984642	2021-08-07	United States
ORF1ab_4194_V	ORF1ab	4194	SRR15616921	12846	C	T	0,932455	2021-08-07	United States
ORF1ab_314_L	ORF1ab	314	SRR15616921	14408	C	T	0,999517	2021-08-07	United States
ORF1ab_662_S	ORF1ab	662	SRR15616921	15451	G	A	0,999528	2021-08-07	United States
ORF1ab_1000_L	ORF1ab	1000	SRR15616921	16466	C	T	1	2021-08-07	United States
ORF1ab_1918_V	ORF1ab	1918	SRR15616921	19220	C	T	0,997993	2021-08-07	United States
S_19_R	S	19	SRR15616921	21618	C	G	1	2021-08-07	United States
S_156_NA	S	156	SRR15616921	22028	G	-AGTTCA	1	2021-08-07	United States
S_452_R	S	452	SRR15616921	22917	T	G	1	2021-08-07	United States
S_478_K	S	478	SRR15616921	22995	C	A	1	2021-08-07	United States
S_614_G	S	614	SRR15616921	23403	A	G	1	2021-08-07	United States
S_681_R	S	681	SRR15616921	23604	C	G	1	2021-08-07	United States
ORF3a_26_L	ORF3a	26	SRR15616921	25469	C	T	1	2021-08-07	United States
ORF3a_108_F	ORF3a	108	SRR15616921	25714	C	T	0,985843	2021-08-07	United States
ORF3a_174_A	ORF3a	174	SRR15616921	25913	G	C	0,0715962	2021-08-07	United States
ORF3a_239_Q	ORF3a	239	SRR15616921	26107	G	C	0,976917	2021-08-07	United States
M_82_T	M	82	SRR15616921	26767	T	C	1	2021-08-07	United States
ORF7a_82_A	ORF7a	82	SRR15616921	27638	T	C	0,995772	2021-08-07	United States
ORF7a_120_I	ORF7a	120	SRR15616921	27752	C	T	1	2021-08-07	United States
ORF7b_40_I	ORF7b	40	SRR15616921	27874	C	T	0,998246	2021-08-07	United States
ORF8_118_NA	ORF8	118	SRR15616921	28247	A	-GATTTC	0,995502	2021-08-07	United States
N_63_G	N	63	SRR15616921	28461	A	G	1	2021-08-07	United States
N_203_M	N	203	SRR15616921	28881	G	T	1	2021-08-07	United States
N_215_C	N	215	SRR15616921	28916	G	T	1	2021-08-07	United States
ORF1ab_391_F	ORF1ab	391	SRR15616922	1437	C	T	0,142857	2021-08-07	United States
ORF1ab_1069_E	ORF1ab	1069	SRR15616922	3471	G	A	0,092219	2021-08-07	United States
ORF1ab_1306_S	ORF1ab	1306	SRR15616922	4181	G	T	0,986174	2021-08-07	United States
ORF1ab_2046_L	ORF1ab	2046	SRR15616922	6402	C	T	0,991135	2021-08-07	United States
ORF1ab_2287_S	ORF1ab	2287	SRR15616922	7124	C	T	0,976932	2021-08-07	United States
ORF1ab_2930_L	ORF1ab	2930	SRR15616922	9053	G	T	0,986928	2021-08-07	United States
ORF1ab_3255_I	ORF1ab	3255	SRR15616922	10029	C	T	0,984568	2021-08-07	United States
ORF1ab_3646_A	ORF1ab	3646	SRR15616922	11201	A	G	0,986228	2021-08-07	United States
ORF1ab_183_V	ORF1ab	183	SRR15616922	14014	T	G	0,968064	2021-08-07	United States
ORF1ab_314_L	ORF1ab	314	SRR15616922	14408	C	T	1	2021-08-07	United States
ORF1ab_662_S	ORF1ab	662	SRR15616922	15451	G	A	0,998514	2021-08-07	United States
ORF1ab_1000_L	ORF1ab	1000	SRR15616922	16466	C	T	0,992	2021-08-07	United States
ORF1ab_1918_V	ORF1ab	1918	SRR15616922	19220	C	T	0,981897	2021-08-07	United States
ORF1ab_2414_L	ORF1ab	2414	SRR15616922	20707	A	C	0,135417	2021-08-07	United States
S_19_R	S	19	SRR15616922	21618	C	G	1	2021-08-07	United States
S_156_NA	S	156	SRR15616922	22028	G	-AGTTCA	0,997921	2021-08-07	United States
S_452_R	S	452	SRR15616922	22917	T	G	1	2021-08-07	United States
S_478_K	S	478	SRR15616922	22995	C	A	1	2021-08-07	United States
S_614_G	S	614	SRR15616922	23403	A	G	0,999788	2021-08-07	United States
S_681_R	S	681	SRR15616922	23604	C	G	0,999493	2021-08-07	United States
S_950_N	S	950	SRR15616922	24410	G	A	0,998815	2021-08-07	United States
ORF3a_26_L	ORF3a	26	SRR15616922	25469	C	T	1	2021-08-07	United States
ORF3a_174_A	ORF3a	174	SRR15616922	25913	G	C	0,0587284	2021-08-07	United States
E_71_L	E	71	SRR15616922	26456	C	T	0,0615079	2021-08-07	United States
M_82_T	M	82	SRR15616922	26767	T	C	1	2021-08-07	United States
ORF7a_82_A	ORF7a	82	SRR15616922	27638	T	C	1	2021-08-07	United States
ORF7a_120_I	ORF7a	120	SRR15616922	27752	C	T	1	2021-08-07	United States
ORF7b_40_I	ORF7b	40	SRR15616922	27874	C	T	0,97862	2021-08-07	United States
ORF8_118_NA	ORF8	118	SRR15616922	28247	A	-GATTTC	0,986857	2021-08-07	United States
N_63_G	N	63	SRR15616922	28461	A	G	0,998372	2021-08-07	United States
N_203_M	N	203	SRR15616922	28881	G	T	1	2021-08-07	United States
N_215_C	N	215	SRR15616922	28916	G	T	0,979463	2021-08-07	United States
N_377_Y	N	377	SRR15616922	29402	G	T	1	2021-08-07	United States
ORF1ab_1127_Y	ORF1ab	1127	SRR15616925	3644	G	T	0,992459	2021-08-07	United States
ORF1ab_1306_S	ORF1ab	1306	SRR15616925	4181	G	T	0,998747	2021-08-07	United States
ORF1ab_2046_L	ORF1ab	2046	SRR15616925	6402	C	T	0,998943	2021-08-07	United States
ORF1ab_2287_S	ORF1ab	2287	SRR15616925	7124	C	T	1	2021-08-07	United States
ORF1ab_2930_L	ORF1ab	2930	SRR15616925	9053	G	T	0,997427	2021-08-07	United States
ORF1ab_3255_I	ORF1ab	3255	SRR15616925	10029	C	T	0,999189	2021-08-07	United States
ORF1ab_3646_A	ORF1ab	3646	SRR15616925	11201	A	G	0,999001	2021-08-07	United States
ORF1ab_3731_V	ORF1ab	3731	SRR15616925	11456	A	G	0,995839	2021-08-07	United States
ORF1ab_314_L	ORF1ab	314	SRR15616925	14408	C	T	1	2021-08-07	United States
ORF1ab_662_S	ORF1ab	662	SRR15616925	15451	G	A	0,999456	2021-08-07	United States
ORF1ab_1000_L	ORF1ab	1000	SRR15616925	16466	C	T	0,998986	2021-08-07	United States
ORF1ab_1550_Y	ORF1ab	1550	SRR15616925	18115	C	T	0,994	2021-08-07	United States
ORF1ab_1918_V	ORF1ab	1918	SRR15616925	19220	C	T	0,998744	2021-08-07	United States
S_19_R	S	19	SRR15616925	21618	C	G	1	2021-08-07	United States
S_142_D	S	142	SRR15616925	21987	G	A	0,995305	2021-08-07	United States
S_156_NA	S	156	SRR15616925	22028	G	-AGTTCA	0,998393	2021-08-07	United States
S_452_R	S	452	SRR15616925	22917	T	G	1	2021-08-07	United States
S_478_K	S	478	SRR15616925	22995	C	A	1	2021-08-07	United States
S_614_G	S	614	SRR15616925	23403	A	G	0,999725	2021-08-07	United States
S_681_R	S	681	SRR15616925	23604	C	G	0,99968	2021-08-07	United States
S_950_N	S	950	SRR15616925	24410	G	A	0,999187	2021-08-07	United States
ORF3a_26_L	ORF3a	26	SRR15616925	25469	C	T	1	2021-08-07	United States
M_82_T	M	82	SRR15616925	26767	T	C	1	2021-08-07	United States
ORF7a_82_A	ORF7a	82	SRR15616925	27638	T	C	0,998986	2021-08-07	United States
ORF7a_120_I	ORF7a	120	SRR15616925	27752	C	T	1	2021-08-07	United States
ORF7b_40_I	ORF7b	40	SRR15616925	27874	C	T	0,99881	2021-08-07	United States
ORF8_118_NA	ORF8	118	SRR15616925	28247	A	-GATTTC	0,990766	2021-08-07	United States
N_63_G	N	63	SRR15616925	28461	A	G	0,998833	2021-08-07	United States
N_203_M	N	203	SRR15616925	28881	G	T	1	2021-08-07	United States
N_215_C	N	215	SRR15616925	28916	G	T	1	2021-08-07	United States
N_377_Y	N	377	SRR15616925	29402	G	T	1	2021-08-07	United States
ORF1ab_1306_S	ORF1ab	1306	SRR15616926	4181	G	T	0,997231	2021-08-07	United States
ORF1ab_2046_L	ORF1ab	2046	SRR15616926	6402	C	T	0,998856	2021-08-07	United States
ORF1ab_2287_S	ORF1ab	2287	SRR15616926	7124	C	T	0,995995	2021-08-07	United States
ORF1ab_2930_L	ORF1ab	2930	SRR15616926	9053	G	T	0,994152	2021-08-07	United States
ORF1ab_3255_I	ORF1ab	3255	SRR15616926	10029	C	T	0,989933	2021-08-07	United States
ORF1ab_3364_S	ORF1ab	3364	SRR15616926	10356	A	C	0,986988	2021-08-07	United States
ORF1ab_3646_A	ORF1ab	3646	SRR15616926	11201	A	G	0,997788	2021-08-07	United States
ORF1ab_314_L	ORF1ab	314	SRR15616926	14408	C	T	0,999734	2021-08-07	United States
ORF1ab_662_S	ORF1ab	662	SRR15616926	15451	G	A	0,99971	2021-08-07	United States
ORF1ab_1000_L	ORF1ab	1000	SRR15616926	16466	C	T	0,99938	2021-08-07	United States
ORF1ab_1257_V	ORF1ab	1257	SRR15616926	17236	A	G	0,994431	2021-08-07	United States
ORF1ab_1918_V	ORF1ab	1918	SRR15616926	19220	C	T	0,99725	2021-08-07	United States
ORF1ab_2612_L	ORF1ab	2612	SRR15616926	21302	C	T	0,992917	2021-08-07	United States
ORF1ab_2613_S	ORF1ab	2613	SRR15616926	21304	C	A	0,990066	2021-08-07	United States
ORF1ab_2613_H	ORF1ab	2613	SRR15616926	21305	G	A	0,992848	2021-08-07	United States
S_19_R	S	19	SRR15616926	21618	C	G	1	2021-08-07	United States
S_156_NA	S	156	SRR15616926	22028	G	-AGTTCA	1	2021-08-07	United States
S_452_R	S	452	SRR15616926	22917	T	G	0,994949	2021-08-07	United States
S_478_K	S	478	SRR15616926	22995	C	A	0,997167	2021-08-07	United States
S_614_G	S	614	SRR15616926	23403	A	G	1	2021-08-07	United States
S_681_R	S	681	SRR15616926	23604	C	G	0,999578	2021-08-07	United States
S_950_N	S	950	SRR15616926	24410	G	A	1	2021-08-07	United States
ORF3a_26_L	ORF3a	26	SRR15616926	25469	C	T	1	2021-08-07	United States
ORF3a_78_Y	ORF3a	78	SRR15616926	25624	C	T	0,989881	2021-08-07	United States
M_82_T	M	82	SRR15616926	26767	T	C	0,999333	2021-08-07	United States
ORF7a_82_A	ORF7a	82	SRR15616926	27638	T	C	1	2021-08-07	United States
ORF7a_120_I	ORF7a	120	SRR15616926	27752	C	T	1	2021-08-07	United States
ORF7b_40_I	ORF7b	40	SRR15616926	27874	C	T	0,99845	2021-08-07	United States
ORF8_118_NA	ORF8	118	SRR15616926	28247	A	-GATTTC	0,987915	2021-08-07	United States
N_63_G	N	63	SRR15616926	28461	A	G	0,998797	2021-08-07	United States
N_203_M	N	203	SRR15616926	28881	G	T	0,998682	2021-08-07	United States
N_215_C	N	215	SRR15616926	28916	G	T	0,99956	2021-08-07	United States
N_260_NA	N	260	SRR15616926	29051	C	+A	0,0527486	2021-08-07	United States
N_377_Y	N	377	SRR15616926	29402	G	T	1	2021-08-07	United States
ORF1ab_90_T	ORF1ab	90	SRR15616928	533	G	A	0,993907	2021-08-07	United States
ORF1ab_1306_S	ORF1ab	1306	SRR15616928	4181	G	T	0,999168	2021-08-07	United States
ORF1ab_2046_L	ORF1ab	2046	SRR15616928	6402	C	T	0,999115	2021-08-07	United States
ORF1ab_2287_S	ORF1ab	2287	SRR15616928	7124	C	T	0,995356	2021-08-07	United States
ORF1ab_2930_L	ORF1ab	2930	SRR15616928	9053	G	T	0,995925	2021-08-07	United States
ORF1ab_3255_I	ORF1ab	3255	SRR15616928	10029	C	T	0,998893	2021-08-07	United States
ORF1ab_3646_A	ORF1ab	3646	SRR15616928	11201	A	G	0,997484	2021-08-07	United States
ORF1ab_183_V	ORF1ab	183	SRR15616928	14014	T	G	0,992413	2021-08-07	United States
ORF1ab_314_L	ORF1ab	314	SRR15616928	14408	C	T	1	2021-08-07	United States
ORF1ab_662_S	ORF1ab	662	SRR15616928	15451	G	A	0,999557	2021-08-07	United States
ORF1ab_1000_L	ORF1ab	1000	SRR15616928	16466	C	T	0,999699	2021-08-07	United States
ORF1ab_1918_V	ORF1ab	1918	SRR15616928	19220	C	T	0,998086	2021-08-07	United States
S_19_R	S	19	SRR15616928	21618	C	G	1	2021-08-07	United States
S_156_NA	S	156	SRR15616928	22028	G	-AGTTCA	0,998856	2021-08-07	United States
S_452_R	S	452	SRR15616928	22917	T	G	1	2021-08-07	United States
S_478_K	S	478	SRR15616928	22995	C	A	1	2021-08-07	United States
S_614_G	S	614	SRR15616928	23403	A	G	0,999832	2021-08-07	United States
S_681_R	S	681	SRR15616928	23604	C	G	0,999224	2021-08-07	United States
S_923_V	S	923	SRR15616928	24329	A	G	0,0688776	2021-08-07	United States
S_950_N	S	950	SRR15616928	24410	G	A	0,998342	2021-08-07	United States
ORF3a_26_L	ORF3a	26	SRR15616928	25469	C	T	0,999664	2021-08-07	United States
ORF3a_136_E	ORF3a	136	SRR15616928	25798	A	G	0,994712	2021-08-07	United States
M_82_T	M	82	SRR15616928	26767	T	C	1	2021-08-07	United States
ORF7a_82_A	ORF7a	82	SRR15616928	27638	T	C	0,999749	2021-08-07	United States
ORF7a_120_I	ORF7a	120	SRR15616928	27752	C	T	0,999245	2021-08-07	United States
ORF7b_40_I	ORF7b	40	SRR15616928	27874	C	T	0,999626	2021-08-07	United States
ORF8_118_NA	ORF8	118	SRR15616928	28247	A	-GATTTC	0,992264	2021-08-07	United States
N_63_G	N	63	SRR15616928	28461	A	G	0,997831	2021-08-07	United States
N_203_M	N	203	SRR15616928	28881	G	T	1	2021-08-07	United States
N_215_C	N	215	SRR15616928	28916	G	T	0,998295	2021-08-07	United States
N_377_Y	N	377	SRR15616928	29402	G	T	0,998221	2021-08-07	United States
ORF1ab_599_V	ORF1ab	599	SRR15616931	2061	C	T	0,995407	2021-08-07	United States
ORF1ab_1306_S	ORF1ab	1306	SRR15616931	4181	G	T	0,999229	2021-08-07	United States
ORF1ab_2046_L	ORF1ab	2046	SRR15616931	6402	C	T	0,999162	2021-08-07	United States
ORF1ab_2287_S	ORF1ab	2287	SRR15616931	7124	C	T	0,998769	2021-08-07	United States
ORF1ab_2930_L	ORF1ab	2930	SRR15616931	9053	G	T	0,997708	2021-08-07	United States
ORF1ab_3255_I	ORF1ab	3255	SRR15616931	10029	C	T	0,999105	2021-08-07	United States
ORF1ab_3646_A	ORF1ab	3646	SRR15616931	11201	A	G	0,998829	2021-08-07	United States
ORF1ab_4072_I	ORF1ab	4072	SRR15616931	12479	G	A	0,992185	2021-08-07	United States
ORF1ab_314_L	ORF1ab	314	SRR15616931	14408	C	T	0,999515	2021-08-07	United States
ORF1ab_662_S	ORF1ab	662	SRR15616931	15451	G	A	0,999137	2021-08-07	United States
ORF1ab_1000_L	ORF1ab	1000	SRR15616931	16466	C	T	0,999562	2021-08-07	United States
ORF1ab_1918_V	ORF1ab	1918	SRR15616931	19220	C	T	0,998742	2021-08-07	United States
S_19_R	S	19	SRR15616931	21618	C	G	1	2021-08-07	United States
S_95_I	S	95	SRR15616931	21846	C	T	0,983871	2021-08-07	United States
S_142_D	S	142	SRR15616931	21987	G	A	0,992188	2021-08-07	United States
S_156_NA	S	156	SRR15616931	22028	G	-AGTTCA	0,998274	2021-08-07	United States
S_452_R	S	452	SRR15616931	22917	T	G	0,999425	2021-08-07	United States
S_478_K	S	478	SRR15616931	22995	C	A	0,999386	2021-08-07	United States
S_614_G	S	614	SRR15616931	23403	A	G	1	2021-08-07	United States
S_653_V	S	653	SRR15616931	23520	C	T	0,994322	2021-08-07	United States
S_681_R	S	681	SRR15616931	23604	C	G	0,999682	2021-08-07	United States
S_950_N	S	950	SRR15616931	24410	G	A	0,999667	2021-08-07	United States
S_1104_L	S	1104	SRR15616931	24872	G	T	0,993058	2021-08-07	United States
ORF3a_26_L	ORF3a	26	SRR15616931	25469	C	T	1	2021-08-07	United States
M_82_T	M	82	SRR15616931	26767	T	C	0,999766	2021-08-07	United States
ORF7a_82_A	ORF7a	82	SRR15616931	27638	T	C	1	2021-08-07	United States
ORF7a_120_I	ORF7a	120	SRR15616931	27752	C	T	1	2021-08-07	United States
ORF7b_40_I	ORF7b	40	SRR15616931	27874	C	T	0,99852	2021-08-07	United States
ORF8_118_NA	ORF8	118	SRR15616931	28247	A	-GATTTC	0,990794	2021-08-07	United States
N_63_G	N	63	SRR15616931	28461	A	G	0,99915	2021-08-07	United States
N_203_M	N	203	SRR15616931	28881	G	T	1	2021-08-07	United States
N_215_C	N	215	SRR15616931	28916	G	T	1	2021-08-07	United States
N_377_Y	N	377	SRR15616931	29402	G	T	1	2021-08-07	United States
ORF1ab_207_C	ORF1ab	207	SRR15616932	884	C	T	0,994169	2021-08-07	United States
ORF1ab_1306_S	ORF1ab	1306	SRR15616932	4181	G	T	0,998001	2021-08-07	United States
ORF1ab_2046_L	ORF1ab	2046	SRR15616932	6402	C	T	0,997222	2021-08-07	United States
ORF1ab_2070_A	ORF1ab	2070	SRR15616932	6474	A	C	0,994868	2021-08-07	United States
ORF1ab_2287_S	ORF1ab	2287	SRR15616932	7124	C	T	0,991611	2021-08-07	United States
ORF1ab_2930_L	ORF1ab	2930	SRR15616932	9053	G	T	0,997347	2021-08-07	United States
ORF1ab_3255_I	ORF1ab	3255	SRR15616932	10029	C	T	0,997854	2021-08-07	United States
ORF1ab_3646_A	ORF1ab	3646	SRR15616932	11201	A	G	0,997966	2021-08-07	United States
ORF1ab_314_L	ORF1ab	314	SRR15616932	14408	C	T	1	2021-08-07	United States
ORF1ab_662_S	ORF1ab	662	SRR15616932	15451	G	A	0,999598	2021-08-07	United States
ORF1ab_1000_L	ORF1ab	1000	SRR15616932	16466	C	T	0,999395	2021-08-07	United States
ORF1ab_1918_V	ORF1ab	1918	SRR15616932	19220	C	T	0,997994	2021-08-07	United States
ORF1ab_2070_H	ORF1ab	2070	SRR15616932	19677	G	T	0,958084	2021-08-07	United States
S_19_R	S	19	SRR15616932	21618	C	G	1	2021-08-07	United States
S_156_NA	S	156	SRR15616932	22028	G	-AGTTCA	1	2021-08-07	United States
S_452_R	S	452	SRR15616932	22917	T	G	1	2021-08-07	United States
S_478_K	S	478	SRR15616932	22995	C	A	1	2021-08-07	United States
S_614_G	S	614	SRR15616932	23403	A	G	1	2021-08-07	United States
S_681_R	S	681	SRR15616932	23604	C	G	0,998212	2021-08-07	United States
S_950_N	S	950	SRR15616932	24410	G	A	1	2021-08-07	United States
ORF3a_26_L	ORF3a	26	SRR15616932	25469	C	T	0,999657	2021-08-07	United States
M_82_T	M	82	SRR15616932	26767	T	C	0,999599	2021-08-07	United States
ORF7a_82_A	ORF7a	82	SRR15616932	27638	T	C	1	2021-08-07	United States
ORF7a_120_I	ORF7a	120	SRR15616932	27752	C	T	1	2021-08-07	United States
ORF7b_40_I	ORF7b	40	SRR15616932	27874	C	T	0,998655	2021-08-07	United States
ORF8_118_NA	ORF8	118	SRR15616932	28247	A	-GATTTC	0,992511	2021-08-07	United States
N_63_G	N	63	SRR15616932	28461	A	G	0,998701	2021-08-07	United States
N_203_M	N	203	SRR15616932	28881	G	T	1	2021-08-07	United States
N_215_C	N	215	SRR15616932	28916	G	T	0,9953	2021-08-07	United States
N_377_Y	N	377	SRR15616932	29402	G	T	1	2021-08-07	United States
ORF1ab_309_L	ORF1ab	309	SRR15616933	1191	C	T	0,993052	2021-08-08	United States
ORF1ab_1640_L	ORF1ab	1640	SRR15616933	5184	C	T	0,994767	2021-08-08	United States
ORF1ab_1921_Q	ORF1ab	1921	SRR15616933	6027	C	A	0,997346	2021-08-08	United States
ORF1ab_2980_N	ORF1ab	2980	SRR15616933	9203	G	A	0,984942	2021-08-08	United States
ORF1ab_3138_S	ORF1ab	3138	SRR15616933	9678	T	C	0,993427	2021-08-08	United States
ORF1ab_3580_Q	ORF1ab	3580	SRR15616933	11005	C	A	0,99407	2021-08-08	United States
ORF1ab_314_L	ORF1ab	314	SRR15616933	14408	C	T	0,999885	2021-08-08	United States
ORF1ab_2310_R	ORF1ab	2310	SRR15616933	20396	A	G	0,989712	2021-08-08	United States
S_19_R	S	19	SRR15616933	21618	C	G	1	2021-08-08	United States
S_77_T	S	77	SRR15616933	21792	A	C	0,997934	2021-08-08	United States
S_142_D	S	142	SRR15616933	21987	G	A	0,998012	2021-08-08	United States
S_156_NA	S	156	SRR15616933	22028	G	-AGTTCA	0,994624	2021-08-08	United States
S_452_R	S	452	SRR15616933	22917	T	G	1	2021-08-08	United States
S_478_K	S	478	SRR15616933	22995	C	A	1	2021-08-08	United States
S_484_Q	S	484	SRR15616933	23012	G	C	0,977893	2021-08-08	United States
S_614_G	S	614	SRR15616933	23403	A	G	0,999562	2021-08-08	United States
S_681_R	S	681	SRR15616933	23604	C	G	0,999651	2021-08-08	United States
S_950_N	S	950	SRR15616933	24410	G	A	0,995624	2021-08-08	United States
ORF3a_26_L	ORF3a	26	SRR15616933	25469	C	T	0,99896	2021-08-08	United States
ORF3a_174_A	ORF3a	174	SRR15616933	25913	G	C	0,0906977	2021-08-08	United States
M_82_T	M	82	SRR15616933	26767	T	C	1	2021-08-08	United States
ORF7a_82_A	ORF7a	82	SRR15616933	27638	T	C	0,999156	2021-08-08	United States
ORF7a_120_I	ORF7a	120	SRR15616933	27752	C	T	0,999139	2021-08-08	United States
N_63_G	N	63	SRR15616933	28461	A	G	0,999621	2021-08-08	United States
N_203_M	N	203	SRR15616933	28881	G	T	0,999098	2021-08-08	United States
N_377_Y	N	377	SRR15616933	29402	G	T	1	2021-08-08	United States
ORF1ab_1306_S	ORF1ab	1306	SRR15616935	4181	G	T	0,998675	2021-08-07	United States
ORF1ab_2046_L	ORF1ab	2046	SRR15616935	6402	C	T	0,999026	2021-08-07	United States
ORF1ab_2144_NA	ORF1ab	2144	SRR15616935	6696	C	+T	0,0517241	2021-08-07	United States
ORF1ab_2287_S	ORF1ab	2287	SRR15616935	7124	C	T	0,998801	2021-08-07	United States
ORF1ab_2930_L	ORF1ab	2930	SRR15616935	9053	G	T	0,998382	2021-08-07	United States
ORF1ab_3255_I	ORF1ab	3255	SRR15616935	10029	C	T	1	2021-08-07	United States
ORF1ab_3646_A	ORF1ab	3646	SRR15616935	11201	A	G	0,99534	2021-08-07	United States
ORF1ab_4065_I	ORF1ab	4065	SRR15616935	12459	C	T	0,0629655	2021-08-07	United States
ORF1ab_314_L	ORF1ab	314	SRR15616935	14408	C	T	1	2021-08-07	United States
ORF1ab_662_S	ORF1ab	662	SRR15616935	15451	G	A	0,999133	2021-08-07	United States
ORF1ab_1000_L	ORF1ab	1000	SRR15616935	16466	C	T	1	2021-08-07	United States
ORF1ab_1257_V	ORF1ab	1257	SRR15616935	17236	A	G	0,991542	2021-08-07	United States
ORF1ab_1596_I	ORF1ab	1596	SRR15616935	18255	G	T	0,989027	2021-08-07	United States
ORF1ab_1918_V	ORF1ab	1918	SRR15616935	19220	C	T	0,998526	2021-08-07	United States
S_19_R	S	19	SRR15616935	21618	C	G	1	2021-08-07	United States
S_156_NA	S	156	SRR15616935	22028	G	-AGTTCA	1	2021-08-07	United States
S_452_R	S	452	SRR15616935	22917	T	G	0,995169	2021-08-07	United States
S_478_K	S	478	SRR15616935	22995	C	A	1	2021-08-07	United States
S_614_G	S	614	SRR15616935	23403	A	G	0,998868	2021-08-07	United States
S_681_R	S	681	SRR15616935	23604	C	G	0,999348	2021-08-07	United States
S_950_N	S	950	SRR15616935	24410	G	A	0,990909	2021-08-07	United States
ORF3a_26_L	ORF3a	26	SRR15616935	25469	C	T	0,998897	2021-08-07	United States
ORF3a_174_A	ORF3a	174	SRR15616935	25913	G	C	0,079955	2021-08-07	United States
M_82_T	M	82	SRR15616935	26767	T	C	1	2021-08-07	United States
ORF7a_82_A	ORF7a	82	SRR15616935	27638	T	C	1	2021-08-07	United States
ORF7a_120_I	ORF7a	120	SRR15616935	27752	C	T	1	2021-08-07	United States
ORF7b_40_I	ORF7b	40	SRR15616935	27874	C	T	0,998211	2021-08-07	United States
ORF8_118_NA	ORF8	118	SRR15616935	28247	A	-GATTTC	0,985526	2021-08-07	United States
N_63_G	N	63	SRR15616935	28461	A	G	0,998864	2021-08-07	United States
N_203_M	N	203	SRR15616935	28881	G	T	1	2021-08-07	United States
N_215_C	N	215	SRR15616935	28916	G	T	0,991935	2021-08-07	United States
ORF1ab_459_F	ORF1ab	459	SRR15616936	1640	G	T	0,989503	2021-08-07	United States
ORF1ab_748_L	ORF1ab	748	SRR15616936	2508	C	T	0,985692	2021-08-07	United States
ORF1ab_1306_S	ORF1ab	1306	SRR15616936	4181	G	T	0,999694	2021-08-07	United States
ORF1ab_2046_L	ORF1ab	2046	SRR15616936	6402	C	T	0,999116	2021-08-07	United States
ORF1ab_2287_S	ORF1ab	2287	SRR15616936	7124	C	T	0,997732	2021-08-07	United States
ORF1ab_2930_L	ORF1ab	2930	SRR15616936	9053	G	T	1	2021-08-07	United States
ORF1ab_3255_I	ORF1ab	3255	SRR15616936	10029	C	T	0,997573	2021-08-07	United States
ORF1ab_3646_A	ORF1ab	3646	SRR15616936	11201	A	G	0,998833	2021-08-07	United States
ORF1ab_314_L	ORF1ab	314	SRR15616936	14408	C	T	1	2021-08-07	United States
ORF1ab_373_T	ORF1ab	373	SRR15616936	14584	G	A	0,986935	2021-08-07	United States
ORF1ab_662_S	ORF1ab	662	SRR15616936	15451	G	A	0,999767	2021-08-07	United States
ORF1ab_1000_L	ORF1ab	1000	SRR15616936	16466	C	T	1	2021-08-07	United States
ORF1ab_1257_V	ORF1ab	1257	SRR15616936	17236	A	G	0,994042	2021-08-07	United States
ORF1ab_1918_V	ORF1ab	1918	SRR15616936	19220	C	T	0,998343	2021-08-07	United States
S_19_R	S	19	SRR15616936	21618	C	G	1	2021-08-07	United States
S_142_D	S	142	SRR15616936	21987	G	A	0,990991	2021-08-07	United States
S_156_NA	S	156	SRR15616936	22028	G	-AGTTCA	0,997755	2021-08-07	United States
S_452_R	S	452	SRR15616936	22917	T	G	1	2021-08-07	United States
S_478_K	S	478	SRR15616936	22995	C	A	1	2021-08-07	United States
S_614_G	S	614	SRR15616936	23403	A	G	1	2021-08-07	United States
S_681_R	S	681	SRR15616936	23604	C	G	0,999573	2021-08-07	United States
S_871_S	S	871	SRR15616936	24173	G	T	0,982804	2021-08-07	United States
S_950_N	S	950	SRR15616936	24410	G	A	1	2021-08-07	United States
ORF3a_26_L	ORF3a	26	SRR15616936	25469	C	T	0,999614	2021-08-07	United States
ORF3a_174_A	ORF3a	174	SRR15616936	25913	G	C	0,0589041	2021-08-07	United States
M_82_T	M	82	SRR15616936	26767	T	C	1	2021-08-07	United States
ORF7a_82_A	ORF7a	82	SRR15616936	27638	T	C	1	2021-08-07	United States
ORF7a_120_I	ORF7a	120	SRR15616936	27752	C	T	1	2021-08-07	United States
ORF7b_40_I	ORF7b	40	SRR15616936	27874	C	T	0,999045	2021-08-07	United States
ORF8_14_S	ORF8	14	SRR15616936	27933	G	T	0,984841	2021-08-07	United States
ORF8_52_S	ORF8	52	SRR15616936	28049	A	T	0,98037	2021-08-07	United States
ORF8_118_NA	ORF8	118	SRR15616936	28247	A	-GATTTC	0,995635	2021-08-07	United States
N_63_G	N	63	SRR15616936	28461	A	G	0,999543	2021-08-07	United States
N_203_M	N	203	SRR15616936	28881	G	T	1	2021-08-07	United States
N_215_C	N	215	SRR15616936	28916	G	T	1	2021-08-07	United States
N_377_Y	N	377	SRR15616936	29402	G	T	1	2021-08-07	United States
ORF1ab_1306_S	ORF1ab	1306	SRR15616941	4181	G	T	0,998428	2021-08-06	United States
ORF1ab_2046_L	ORF1ab	2046	SRR15616941	6402	C	T	0,998152	2021-08-06	United States
ORF1ab_2287_S	ORF1ab	2287	SRR15616941	7124	C	T	0,998452	2021-08-06	United States
ORF1ab_2930_L	ORF1ab	2930	SRR15616941	9053	G	T	1	2021-08-06	United States
ORF1ab_3255_I	ORF1ab	3255	SRR15616941	10029	C	T	1	2021-08-06	United States
ORF1ab_3646_A	ORF1ab	3646	SRR15616941	11201	A	G	0,998536	2021-08-06	United States
ORF1ab_314_L	ORF1ab	314	SRR15616941	14408	C	T	0,999421	2021-08-06	United States
ORF1ab_662_S	ORF1ab	662	SRR15616941	15451	G	A	0,99927	2021-08-06	United States
ORF1ab_1000_L	ORF1ab	1000	SRR15616941	16466	C	T	1	2021-08-06	United States
ORF1ab_1257_V	ORF1ab	1257	SRR15616941	17236	A	G	0,993703	2021-08-06	United States
ORF1ab_1918_V	ORF1ab	1918	SRR15616941	19220	C	T	1	2021-08-06	United States
S_19_R	S	19	SRR15616941	21618	C	G	1	2021-08-06	United States
S_156_NA	S	156	SRR15616941	22028	G	-AGTTCA	1	2021-08-06	United States
S_452_R	S	452	SRR15616941	22917	T	G	1	2021-08-06	United States
S_478_K	S	478	SRR15616941	22995	C	A	1	2021-08-06	United States
S_614_G	S	614	SRR15616941	23403	A	G	1	2021-08-06	United States
S_681_R	S	681	SRR15616941	23604	C	G	1	2021-08-06	United States
S_950_N	S	950	SRR15616941	24410	G	A	1	2021-08-06	United States
ORF3a_26_L	ORF3a	26	SRR15616941	25469	C	T	1	2021-08-06	United States
ORF3a_83_F	ORF3a	83	SRR15616941	25641	G	T	0,993664	2021-08-06	United States
ORF3a_174_A	ORF3a	174	SRR15616941	25913	G	C	0,0899743	2021-08-06	United States
ORF3a_223_I	ORF3a	223	SRR15616941	26060	C	T	0,998111	2021-08-06	United States
M_82_T	M	82	SRR15616941	26767	T	C	0,995751	2021-08-06	United States
ORF7a_82_A	ORF7a	82	SRR15616941	27638	T	C	1	2021-08-06	United States
ORF7a_120_I	ORF7a	120	SRR15616941	27752	C	T	1	2021-08-06	United States
ORF7b_40_I	ORF7b	40	SRR15616941	27874	C	T	1	2021-08-06	United States
ORF8_118_NA	ORF8	118	SRR15616941	28247	A	-GATTTC	0,994918	2021-08-06	United States
N_63_G	N	63	SRR15616941	28461	A	G	0,999475	2021-08-06	United States
N_203_M	N	203	SRR15616941	28881	G	T	1	2021-08-06	United States
N_215_C	N	215	SRR15616941	28916	G	T	1	2021-08-06	United States
N_377_Y	N	377	SRR15616941	29402	G	T	1	2021-08-06	United States
ORF1ab_1306_S	ORF1ab	1306	SRR15616942	4181	G	T	1	2021-08-07	United States
ORF1ab_2046_L	ORF1ab	2046	SRR15616942	6402	C	T	1	2021-08-07	United States
ORF1ab_2287_S	ORF1ab	2287	SRR15616942	7124	C	T	1	2021-08-07	United States
ORF1ab_2930_L	ORF1ab	2930	SRR15616942	9053	G	T	1	2021-08-07	United States
ORF1ab_3255_I	ORF1ab	3255	SRR15616942	10029	C	T	1	2021-08-07	United States
ORF1ab_3646_A	ORF1ab	3646	SRR15616942	11201	A	G	0,997403	2021-08-07	United States
ORF1ab_3731_V	ORF1ab	3731	SRR15616942	11456	A	G	1	2021-08-07	United States
ORF1ab_314_L	ORF1ab	314	SRR15616942	14408	C	T	1	2021-08-07	United States
ORF1ab_662_S	ORF1ab	662	SRR15616942	15451	G	A	1	2021-08-07	United States
ORF1ab_1000_L	ORF1ab	1000	SRR15616942	16466	C	T	1	2021-08-07	United States
ORF1ab_1918_V	ORF1ab	1918	SRR15616942	19220	C	T	0,997126	2021-08-07	United States
S_19_R	S	19	SRR15616942	21618	C	G	1	2021-08-07	United States
S_156_NA	S	156	SRR15616942	22028	G	-AGTTCA	1	2021-08-07	United States
S_452_R	S	452	SRR15616942	22917	T	G	1	2021-08-07	United States
S_478_K	S	478	SRR15616942	22995	C	A	1	2021-08-07	United States
S_614_G	S	614	SRR15616942	23403	A	G	1	2021-08-07	United States
S_681_R	S	681	SRR15616942	23604	C	G	1	2021-08-07	United States
S_950_N	S	950	SRR15616942	24410	G	A	1	2021-08-07	United States
S_1247_F	S	1247	SRR15616942	25302	G	T	0,996629	2021-08-07	United States
ORF3a_26_L	ORF3a	26	SRR15616942	25469	C	T	0,998355	2021-08-07	United States
ORF3a_174_A	ORF3a	174	SRR15616942	25913	G	C	0,0742857	2021-08-07	United States
M_82_T	M	82	SRR15616942	26767	T	C	1	2021-08-07	United States
ORF7a_82_A	ORF7a	82	SRR15616942	27638	T	C	1	2021-08-07	United States
ORF7a_120_I	ORF7a	120	SRR15616942	27752	C	T	1	2021-08-07	United States
ORF7b_40_I	ORF7b	40	SRR15616942	27874	C	T	1	2021-08-07	United States
ORF8_118_NA	ORF8	118	SRR15616942	28247	A	-GATTTC	0,999127	2021-08-07	United States
N_63_G	N	63	SRR15616942	28461	A	G	1	2021-08-07	United States
N_203_M	N	203	SRR15616942	28881	G	T	0,99187	2021-08-07	United States
N_215_C	N	215	SRR15616942	28916	G	T	1	2021-08-07	United States
N_377_Y	N	377	SRR15616942	29402	G	T	1	2021-08-07	United States
ORF1ab_1306_S	ORF1ab	1306	SRR15616943	4181	G	T	1	2021-08-07	United States
ORF1ab_2046_L	ORF1ab	2046	SRR15616943	6402	C	T	0,998198	2021-08-07	United States
ORF1ab_2287_S	ORF1ab	2287	SRR15616943	7124	C	T	0,994536	2021-08-07	United States
ORF1ab_2930_L	ORF1ab	2930	SRR15616943	9053	G	T	1	2021-08-07	United States
ORF1ab_3646_A	ORF1ab	3646	SRR15616943	11201	A	G	1	2021-08-07	United States
ORF1ab_151_N	ORF1ab	151	SRR15616943	13920	G	T	0,993842	2021-08-07	United States
ORF1ab_314_L	ORF1ab	314	SRR15616943	14408	C	T	1	2021-08-07	United States
ORF1ab_662_S	ORF1ab	662	SRR15616943	15451	G	A	1	2021-08-07	United States
ORF1ab_1000_L	ORF1ab	1000	SRR15616943	16466	C	T	1	2021-08-07	United States
ORF1ab_1257_V	ORF1ab	1257	SRR15616943	17236	A	G	0,998445	2021-08-07	United States
ORF1ab_1918_V	ORF1ab	1918	SRR15616943	19220	C	T	1	2021-08-07	United States
S_452_R	S	452	SRR15616943	22917	T	G	1	2021-08-07	United States
S_478_K	S	478	SRR15616943	22995	C	A	1	2021-08-07	United States
S_614_G	S	614	SRR15616943	23403	A	G	1	2021-08-07	United States
S_681_R	S	681	SRR15616943	23604	C	G	1	2021-08-07	United States
S_950_N	S	950	SRR15616943	24410	G	A	1	2021-08-07	United States
ORF3a_26_L	ORF3a	26	SRR15616943	25469	C	T	1	2021-08-07	United States
M_82_T	M	82	SRR15616943	26767	T	C	1	2021-08-07	United States
ORF7b_40_I	ORF7b	40	SRR15616943	27874	C	T	0,995614	2021-08-07	United States
ORF8_118_NA	ORF8	118	SRR15616943	28247	A	-GATTTC	1	2021-08-07	United States
N_63_G	N	63	SRR15616943	28461	A	G	1	2021-08-07	United States
N_203_M	N	203	SRR15616943	28881	G	T	0,992857	2021-08-07	United States
N_215_C	N	215	SRR15616943	28916	G	T	1	2021-08-07	United States
ORF1ab_1306_S	ORF1ab	1306	SRR15616944	4181	G	T	0,999252	2021-08-07	United States
ORF1ab_2046_L	ORF1ab	2046	SRR15616944	6402	C	T	0,999409	2021-08-07	United States
ORF1ab_2287_S	ORF1ab	2287	SRR15616944	7124	C	T	1	2021-08-07	United States
ORF1ab_2930_L	ORF1ab	2930	SRR15616944	9053	G	T	0,998288	2021-08-07	United States
ORF1ab_3255_I	ORF1ab	3255	SRR15616944	10029	C	T	0,996988	2021-08-07	United States
ORF1ab_3646_A	ORF1ab	3646	SRR15616944	11201	A	G	0,999113	2021-08-07	United States
ORF1ab_314_L	ORF1ab	314	SRR15616944	14408	C	T	0,999378	2021-08-07	United States
ORF1ab_662_S	ORF1ab	662	SRR15616944	15451	G	A	1	2021-08-07	United States
ORF1ab_1000_L	ORF1ab	1000	SRR15616944	16466	C	T	1	2021-08-07	United States
ORF1ab_1257_V	ORF1ab	1257	SRR15616944	17236	A	G	0,995842	2021-08-07	United States
ORF1ab_1661_I	ORF1ab	1661	SRR15616944	18449	G	T	0,9955	2021-08-07	United States
ORF1ab_1918_V	ORF1ab	1918	SRR15616944	19220	C	T	0,99899	2021-08-07	United States
S_19_R	S	19	SRR15616944	21618	C	G	1	2021-08-07	United States
S_156_NA	S	156	SRR15616944	22028	G	-AGTTCA	1	2021-08-07	United States
S_452_R	S	452	SRR15616944	22917	T	G	1	2021-08-07	United States
S_478_K	S	478	SRR15616944	22995	C	A	1	2021-08-07	United States
S_614_G	S	614	SRR15616944	23403	A	G	1	2021-08-07	United States
S_681_R	S	681	SRR15616944	23604	C	G	1	2021-08-07	United States
S_950_N	S	950	SRR15616944	24410	G	A	1	2021-08-07	United States
ORF3a_26_L	ORF3a	26	SRR15616944	25469	C	T	0,997685	2021-08-07	United States
ORF3a_103_NA	ORF3a	103	SRR15616944	25699	G	+CCC	0,965458	2021-08-07	United States
ORF3a_174_A	ORF3a	174	SRR15616944	25913	G	C	0,0622568	2021-08-07	United States
M_82_T	M	82	SRR15616944	26767	T	C	0,99877	2021-08-07	United States
ORF7a_82_A	ORF7a	82	SRR15616944	27638	T	C	1	2021-08-07	United States
ORF7a_120_I	ORF7a	120	SRR15616944	27752	C	T	1	2021-08-07	United States
ORF7b_40_I	ORF7b	40	SRR15616944	27874	C	T	0,998308	2021-08-07	United States
ORF8_118_NA	ORF8	118	SRR15616944	28247	A	-GATTTC	0,996156	2021-08-07	United States
N_63_G	N	63	SRR15616944	28461	A	G	0,997606	2021-08-07	United States
N_203_M	N	203	SRR15616944	28881	G	T	0,998106	2021-08-07	United States
N_215_C	N	215	SRR15616944	28916	G	T	1	2021-08-07	United States
N_377_Y	N	377	SRR15616944	29402	G	T	1	2021-08-07	United States
ORF1ab_1306_S	ORF1ab	1306	SRR15616945	4181	G	T	1	2021-08-07	United States
ORF1ab_2046_L	ORF1ab	2046	SRR15616945	6402	C	T	0,998972	2021-08-07	United States
ORF1ab_2287_S	ORF1ab	2287	SRR15616945	7124	C	T	1	2021-08-07	United States
ORF1ab_2930_L	ORF1ab	2930	SRR15616945	9053	G	T	1	2021-08-07	United States
ORF1ab_3255_I	ORF1ab	3255	SRR15616945	10029	C	T	1	2021-08-07	United States
ORF1ab_3646_A	ORF1ab	3646	SRR15616945	11201	A	G	1	2021-08-07	United States
ORF1ab_3731_V	ORF1ab	3731	SRR15616945	11456	A	G	1	2021-08-07	United States
ORF1ab_314_L	ORF1ab	314	SRR15616945	14408	C	T	0,999219	2021-08-07	United States
ORF1ab_662_S	ORF1ab	662	SRR15616945	15451	G	A	0,99878	2021-08-07	United States
ORF1ab_1000_L	ORF1ab	1000	SRR15616945	16466	C	T	0,997904	2021-08-07	United States
ORF1ab_1918_V	ORF1ab	1918	SRR15616945	19220	C	T	1	2021-08-07	United States
ORF1ab_2557_R	ORF1ab	2557	SRR15616945	21137	A	G	0,997343	2021-08-07	United States
S_156_NA	S	156	SRR15616945	22028	G	-AGTTCA	1	2021-08-07	United States
S_614_G	S	614	SRR15616945	23403	A	G	0,998925	2021-08-07	United States
S_681_R	S	681	SRR15616945	23604	C	G	1	2021-08-07	United States
S_950_N	S	950	SRR15616945	24410	G	A	0,994048	2021-08-07	United States
ORF3a_26_L	ORF3a	26	SRR15616945	25469	C	T	0,998141	2021-08-07	United States
ORF3a_112_A	ORF3a	112	SRR15616945	25727	T	C	1	2021-08-07	United States
ORF3a_174_A	ORF3a	174	SRR15616945	25913	G	C	0,0836653	2021-08-07	United States
M_82_T	M	82	SRR15616945	26767	T	C	1	2021-08-07	United States
ORF7a_82_A	ORF7a	82	SRR15616945	27638	T	C	1	2021-08-07	United States
ORF7a_120_I	ORF7a	120	SRR15616945	27752	C	T	1	2021-08-07	United States
ORF7b_40_I	ORF7b	40	SRR15616945	27874	C	T	1	2021-08-07	United States
ORF8_118_NA	ORF8	118	SRR15616945	28247	A	-GATTTC	0,992481	2021-08-07	United States
N_63_G	N	63	SRR15616945	28461	A	G	1	2021-08-07	United States
ORF1ab_1306_S	ORF1ab	1306	SRR15616946	4181	G	T	1	2021-08-06	United States
ORF1ab_1761_I	ORF1ab	1761	SRR15616946	5547	C	T	0,1875	2021-08-06	United States
ORF1ab_2046_L	ORF1ab	2046	SRR15616946	6402	C	T	0,997238	2021-08-06	United States
ORF1ab_2287_S	ORF1ab	2287	SRR15616946	7124	C	T	1	2021-08-06	United States
ORF1ab_2930_L	ORF1ab	2930	SRR15616946	9053	G	T	1	2021-08-06	United States
ORF1ab_3255_I	ORF1ab	3255	SRR15616946	10029	C	T	1	2021-08-06	United States
ORF1ab_3646_A	ORF1ab	3646	SRR15616946	11201	A	G	1	2021-08-06	United States
ORF1ab_3731_V	ORF1ab	3731	SRR15616946	11456	A	G	1	2021-08-06	United States
ORF1ab_314_L	ORF1ab	314	SRR15616946	14408	C	T	1	2021-08-06	United States
ORF1ab_662_S	ORF1ab	662	SRR15616946	15451	G	A	1	2021-08-06	United States
ORF1ab_1000_L	ORF1ab	1000	SRR15616946	16466	C	T	1	2021-08-06	United States
ORF1ab_1840_I	ORF1ab	1840	SRR15616946	18985	G	A	0,998243	2021-08-06	United States
ORF1ab_1918_V	ORF1ab	1918	SRR15616946	19220	C	T	1	2021-08-06	United States
S_156_NA	S	156	SRR15616946	22028	G	-AGTTCA	1	2021-08-06	United States
S_614_G	S	614	SRR15616946	23403	A	G	1	2021-08-06	United States
S_681_R	S	681	SRR15616946	23604	C	G	1	2021-08-06	United States
S_950_N	S	950	SRR15616946	24410	G	A	1	2021-08-06	United States
ORF3a_26_L	ORF3a	26	SRR15616946	25469	C	T	1	2021-08-06	United States
ORF3a_174_A	ORF3a	174	SRR15616946	25913	G	C	0,0925926	2021-08-06	United States
ORF3a_210_A	ORF3a	210	SRR15616946	26021	A	C	0,994069	2021-08-06	United States
M_82_T	M	82	SRR15616946	26767	T	C	1	2021-08-06	United States
ORF7a_82_A	ORF7a	82	SRR15616946	27638	T	C	1	2021-08-06	United States
ORF7a_120_I	ORF7a	120	SRR15616946	27752	C	T	1	2021-08-06	United States
ORF7b_40_I	ORF7b	40	SRR15616946	27874	C	T	1	2021-08-06	United States
ORF8_118_NA	ORF8	118	SRR15616946	28247	A	-GATTTC	0,99393	2021-08-06	United States
N_63_G	N	63	SRR15616946	28461	A	G	1	2021-08-06	United States
ORF1ab_1306_S	ORF1ab	1306	SRR15616948	4181	G	T	1	2021-08-07	United States
ORF1ab_2046_L	ORF1ab	2046	SRR15616948	6402	C	T	0,998652	2021-08-07	United States
ORF1ab_2070_G	ORF1ab	2070	SRR15616948	6474	A	G	0,467241	2021-08-07	United States
ORF1ab_2144_NA	ORF1ab	2144	SRR15616948	6696	C	+T	0,0583942	2021-08-07	United States
ORF1ab_2287_S	ORF1ab	2287	SRR15616948	7124	C	T	1	2021-08-07	United States
ORF1ab_2930_L	ORF1ab	2930	SRR15616948	9053	G	T	1	2021-08-07	United States
ORF1ab_3255_I	ORF1ab	3255	SRR15616948	10029	C	T	1	2021-08-07	United States
ORF1ab_3646_A	ORF1ab	3646	SRR15616948	11201	A	G	1	2021-08-07	United States
ORF1ab_314_L	ORF1ab	314	SRR15616948	14408	C	T	1	2021-08-07	United States
ORF1ab_662_S	ORF1ab	662	SRR15616948	15451	G	A	1	2021-08-07	United States
ORF1ab_1000_L	ORF1ab	1000	SRR15616948	16466	C	T	1	2021-08-07	United States
ORF1ab_1918_V	ORF1ab	1918	SRR15616948	19220	C	T	0,997449	2021-08-07	United States
S_614_G	S	614	SRR15616948	23403	A	G	1	2021-08-07	United States
S_681_R	S	681	SRR15616948	23604	C	G	1	2021-08-07	United States
S_950_N	S	950	SRR15616948	24410	G	A	1	2021-08-07	United States
ORF3a_26_L	ORF3a	26	SRR15616948	25469	C	T	1	2021-08-07	United States
ORF3a_239_Q	ORF3a	239	SRR15616948	26107	G	C	0,995238	2021-08-07	United States
M_82_T	M	82	SRR15616948	26767	T	C	1	2021-08-07	United States
ORF7b_40_I	ORF7b	40	SRR15616948	27874	C	T	1	2021-08-07	United States
ORF8_80_I	ORF8	80	SRR15616948	28132	C	T	0,998314	2021-08-07	United States
ORF8_118_NA	ORF8	118	SRR15616948	28247	A	-GATTTC	0,995153	2021-08-07	United States
N_63_G	N	63	SRR15616948	28461	A	G	1	2021-08-07	United States
N_203_M	N	203	SRR15616948	28881	G	T	1	2021-08-07	United States
N_215_C	N	215	SRR15616948	28916	G	T	1	2021-08-07	United States
ORF1ab_1306_S	ORF1ab	1306	SRR15616949	4181	G	T	0,999252	2021-08-07	United States
ORF1ab_2046_L	ORF1ab	2046	SRR15616949	6402	C	T	1	2021-08-07	United States
ORF1ab_2287_S	ORF1ab	2287	SRR15616949	7124	C	T	1	2021-08-07	United States
ORF1ab_2293_I	ORF1ab	2293	SRR15616949	7143	G	T	0,998982	2021-08-07	United States
ORF1ab_2930_L	ORF1ab	2930	SRR15616949	9053	G	T	1	2021-08-07	United States
ORF1ab_3255_I	ORF1ab	3255	SRR15616949	10029	C	T	1	2021-08-07	United States
ORF1ab_3646_A	ORF1ab	3646	SRR15616949	11201	A	G	0,998192	2021-08-07	United States
ORF1ab_314_L	ORF1ab	314	SRR15616949	14408	C	T	1	2021-08-07	United States
ORF1ab_662_S	ORF1ab	662	SRR15616949	15451	G	A	0,999175	2021-08-07	United States
ORF1ab_1000_L	ORF1ab	1000	SRR15616949	16466	C	T	1	2021-08-07	United States
ORF1ab_1219_S	ORF1ab	1219	SRR15616949	17122	G	T	0,997744	2021-08-07	United States
ORF1ab_1918_V	ORF1ab	1918	SRR15616949	19220	C	T	0,999478	2021-08-07	United States
S_19_R	S	19	SRR15616949	21618	C	G	1	2021-08-07	United States
S_95_I	S	95	SRR15616949	21846	C	T	1	2021-08-07	United States
S_142_D	S	142	SRR15616949	21987	G	A	1	2021-08-07	United States
S_156_NA	S	156	SRR15616949	22028	G	-AGTTCA	0,997596	2021-08-07	United States
S_452_Q	S	452	SRR15616949	22917	T	A	1	2021-08-07	United States
S_478_K	S	478	SRR15616949	22995	C	A	1	2021-08-07	United States
S_614_G	S	614	SRR15616949	23403	A	G	1	2021-08-07	United States
S_681_R	S	681	SRR15616949	23604	C	G	1	2021-08-07	United States
S_719_I	S	719	SRR15616949	23718	C	T	0,999307	2021-08-07	United States
S_950_N	S	950	SRR15616949	24410	G	A	0,997755	2021-08-07	United States
ORF3a_26_L	ORF3a	26	SRR15616949	25469	C	T	1	2021-08-07	United States
ORF3a_174_A	ORF3a	174	SRR15616949	25913	G	C	0,0682927	2021-08-07	United States
M_82_T	M	82	SRR15616949	26767	T	C	1	2021-08-07	United States
ORF7a_82_A	ORF7a	82	SRR15616949	27638	T	C	1	2021-08-07	United States
ORF7a_120_I	ORF7a	120	SRR15616949	27752	C	T	1	2021-08-07	United States
ORF7b_40_I	ORF7b	40	SRR15616949	27874	C	T	1	2021-08-07	United States
ORF8_31_F	ORF8	31	SRR15616949	27985	A	T	0,999293	2021-08-07	United States
ORF8_118_NA	ORF8	118	SRR15616949	28247	A	-GATTTC	0,995829	2021-08-07	United States
N_63_G	N	63	SRR15616949	28461	A	G	0,999576	2021-08-07	United States
N_203_M	N	203	SRR15616949	28881	G	T	0,998765	2021-08-07	United States
N_215_C	N	215	SRR15616949	28916	G	T	0,998782	2021-08-07	United States
N_377_Y	N	377	SRR15616949	29402	G	T	1	2021-08-07	United States
ORF1ab_1306_S	ORF1ab	1306	SRR15616951	4181	G	T	1	2021-08-07	United States
ORF1ab_2046_L	ORF1ab	2046	SRR15616951	6402	C	T	0,998553	2021-08-07	United States
ORF1ab_2287_S	ORF1ab	2287	SRR15616951	7124	C	T	0,995816	2021-08-07	United States
ORF1ab_2364_F	ORF1ab	2364	SRR15616951	7355	C	T	0,998302	2021-08-07	United States
ORF1ab_2930_L	ORF1ab	2930	SRR15616951	9053	G	T	1	2021-08-07	United States
ORF1ab_3255_I	ORF1ab	3255	SRR15616951	10029	C	T	1	2021-08-07	United States
ORF1ab_3646_A	ORF1ab	3646	SRR15616951	11201	A	G	1	2021-08-07	United States
ORF1ab_314_L	ORF1ab	314	SRR15616951	14408	C	T	1	2021-08-07	United States
ORF1ab_662_S	ORF1ab	662	SRR15616951	15451	G	A	1	2021-08-07	United States
ORF1ab_1000_L	ORF1ab	1000	SRR15616951	16466	C	T	1	2021-08-07	United States
ORF1ab_1219_S	ORF1ab	1219	SRR15616951	17122	G	T	0,99642	2021-08-07	United States
ORF1ab_1918_V	ORF1ab	1918	SRR15616951	19220	C	T	1	2021-08-07	United States
S_156_NA	S	156	SRR15616951	22028	G	-AGTTCA	0,990741	2021-08-07	United States
S_614_G	S	614	SRR15616951	23403	A	G	1	2021-08-07	United States
S_681_R	S	681	SRR15616951	23604	C	G	0,997573	2021-08-07	United States
S_950_N	S	950	SRR15616951	24410	G	A	0,99187	2021-08-07	United States
ORF3a_26_L	ORF3a	26	SRR15616951	25469	C	T	1	2021-08-07	United States
M_82_T	M	82	SRR15616951	26767	T	C	1	2021-08-07	United States
ORF7b_40_I	ORF7b	40	SRR15616951	27874	C	T	1	2021-08-07	United States
ORF8_31_F	ORF8	31	SRR15616951	27985	A	T	0,994709	2021-08-07	United States
ORF8_118_NA	ORF8	118	SRR15616951	28247	A	-GATTTC	0,996269	2021-08-07	United States
N_63_G	N	63	SRR15616951	28461	A	G	0,998656	2021-08-07	United States
N_203_M	N	203	SRR15616951	28881	G	T	0,992674	2021-08-07	United States
N_215_C	N	215	SRR15616951	28916	G	T	1	2021-08-07	United States
ORF1ab_83_NA	ORF1ab	83	SRR15616954	514	T	-GTTATG	0,983486	2021-08-07	United States
ORF1ab_1640_L	ORF1ab	1640	SRR15616954	5184	C	T	1	2021-08-07	United States
ORF1ab_3209_V	ORF1ab	3209	SRR15616954	9891	C	T	0,987448	2021-08-07	United States
ORF1ab_3718_A	ORF1ab	3718	SRR15616954	11418	T	C	0,991189	2021-08-07	United States
ORF1ab_3750_I	ORF1ab	3750	SRR15616954	11514	C	T	0,991071	2021-08-07	United States
ORF1ab_3940_A	ORF1ab	3940	SRR15616954	12083	A	G	0,994012	2021-08-07	United States
ORF1ab_314_L	ORF1ab	314	SRR15616954	14408	C	T	0,999265	2021-08-07	United States
ORF1ab_662_S	ORF1ab	662	SRR15616954	15451	G	A	1	2021-08-07	United States
ORF1ab_1000_L	ORF1ab	1000	SRR15616954	16466	C	T	1	2021-08-07	United States
S_19_R	S	19	SRR15616954	21618	C	G	1	2021-08-07	United States
S_156_NA	S	156	SRR15616954	22028	G	-AGTTCA	1	2021-08-07	United States
S_222_V	S	222	SRR15616954	22227	C	T	0,990654	2021-08-07	United States
S_452_R	S	452	SRR15616954	22917	T	G	1	2021-08-07	United States
S_478_K	S	478	SRR15616954	22995	C	A	1	2021-08-07	United States
S_614_G	S	614	SRR15616954	23403	A	G	1	2021-08-07	United States
S_681_R	S	681	SRR15616954	23604	C	G	1	2021-08-07	United States
S_950_N	S	950	SRR15616954	24410	G	A	0,996154	2021-08-07	United States
S_1264_L	S	1264	SRR15616954	25352	G	T	0,983384	2021-08-07	United States
ORF3a_26_L	ORF3a	26	SRR15616954	25469	C	T	1	2021-08-07	United States
ORF3a_174_A	ORF3a	174	SRR15616954	25913	G	C	0,125561	2021-08-07	United States
M_82_T	M	82	SRR15616954	26767	T	C	1	2021-08-07	United States
ORF6_48_N	ORF6	48	SRR15616954	27345	A	T	0,993062	2021-08-07	United States
ORF7a_82_A	ORF7a	82	SRR15616954	27638	T	C	1	2021-08-07	United States
ORF7a_120_I	ORF7a	120	SRR15616954	27752	C	T	1	2021-08-07	United States
ORF8_118_NA	ORF8	118	SRR15616954	28247	A	-GATTTC	0,999019	2021-08-07	United States
N_63_G	N	63	SRR15616954	28461	A	G	0,999251	2021-08-07	United States
N_203_M	N	203	SRR15616954	28881	G	T	1	2021-08-07	United States
ORF1ab_1306_S	ORF1ab	1306	SRR15616956	4181	G	T	1	2021-08-03	United States
ORF1ab_2046_L	ORF1ab	2046	SRR15616956	6402	C	T	1	2021-08-03	United States
ORF1ab_2287_S	ORF1ab	2287	SRR15616956	7124	C	T	1	2021-08-03	United States
ORF1ab_2930_L	ORF1ab	2930	SRR15616956	9053	G	T	1	2021-08-03	United States
ORF1ab_3255_I	ORF1ab	3255	SRR15616956	10029	C	T	1	2021-08-03	United States
ORF1ab_3646_A	ORF1ab	3646	SRR15616956	11201	A	G	1	2021-08-03	United States
ORF1ab_4179_K	ORF1ab	4179	SRR15616956	12801	G	A	0,997093	2021-08-03	United States
ORF1ab_314_L	ORF1ab	314	SRR15616956	14408	C	T	1	2021-08-03	United States
ORF1ab_662_S	ORF1ab	662	SRR15616956	15451	G	A	0,997788	2021-08-03	United States
ORF1ab_1000_L	ORF1ab	1000	SRR15616956	16466	C	T	1	2021-08-03	United States
ORF1ab_1918_V	ORF1ab	1918	SRR15616956	19220	C	T	1	2021-08-03	United States
S_614_G	S	614	SRR15616956	23403	A	G	1	2021-08-03	United States
S_681_R	S	681	SRR15616956	23604	C	G	1	2021-08-03	United States
S_950_N	S	950	SRR15616956	24410	G	A	1	2021-08-03	United States
ORF3a_26_L	ORF3a	26	SRR15616956	25469	C	T	1	2021-08-03	United States
ORF3a_239_Q	ORF3a	239	SRR15616956	26107	G	C	0,996016	2021-08-03	United States
M_82_T	M	82	SRR15616956	26767	T	C	1	2021-08-03	United States
ORF7b_40_I	ORF7b	40	SRR15616956	27874	C	T	1	2021-08-03	United States
ORF8_118_NA	ORF8	118	SRR15616956	28247	A	-GATTTC	0,996276	2021-08-03	United States
N_63_G	N	63	SRR15616956	28461	A	G	1	2021-08-03	United States
N_203_M	N	203	SRR15616956	28881	G	T	1	2021-08-03	United States
N_215_C	N	215	SRR15616956	28916	G	T	1	2021-08-03	United States
ORF1ab_1306_S	ORF1ab	1306	SRR15616957	4181	G	T	1	2021-08-02	United States
ORF1ab_2046_L	ORF1ab	2046	SRR15616957	6402	C	T	0,998906	2021-08-02	United States
ORF1ab_2287_S	ORF1ab	2287	SRR15616957	7124	C	T	1	2021-08-02	United States
ORF1ab_2930_L	ORF1ab	2930	SRR15616957	9053	G	T	1	2021-08-02	United States
ORF1ab_3255_I	ORF1ab	3255	SRR15616957	10029	C	T	0,995918	2021-08-02	United States
ORF1ab_3646_A	ORF1ab	3646	SRR15616957	11201	A	G	1	2021-08-02	United States
ORF1ab_4179_K	ORF1ab	4179	SRR15616957	12801	G	A	0,995929	2021-08-02	United States
ORF1ab_314_L	ORF1ab	314	SRR15616957	14408	C	T	1	2021-08-02	United States
ORF1ab_662_S	ORF1ab	662	SRR15616957	15451	G	A	0,998968	2021-08-02	United States
ORF1ab_814_C	ORF1ab	814	SRR15616957	15907	G	T	0,996119	2021-08-02	United States
ORF1ab_1000_L	ORF1ab	1000	SRR15616957	16466	C	T	1	2021-08-02	United States
ORF1ab_1078_S	ORF1ab	1078	SRR15616957	16699	C	A	1	2021-08-02	United States
ORF1ab_1134_H	ORF1ab	1134	SRR15616957	16867	T	C	0,998706	2021-08-02	United States
ORF1ab_1918_V	ORF1ab	1918	SRR15616957	19220	C	T	0,998405	2021-08-02	United States
S_3_NA	S	3	SRR15616957	21569	G	+T	0,0762332	2021-08-02	United States
S_5_F	S	5	SRR15616957	21575	C	T	1	2021-08-02	United States
S_19_R	S	19	SRR15616957	21618	C	G	1	2021-08-02	United States
S_156_NA	S	156	SRR15616957	22028	G	-AGTTCA	0,993333	2021-08-02	United States
S_452_R	S	452	SRR15616957	22917	T	G	1	2021-08-02	United States
S_478_K	S	478	SRR15616957	22995	C	A	1	2021-08-02	United States
S_614_G	S	614	SRR15616957	23403	A	G	1	2021-08-02	United States
S_681_R	S	681	SRR15616957	23604	C	G	1	2021-08-02	United States
S_950_N	S	950	SRR15616957	24410	G	A	1	2021-08-02	United States
ORF3a_26_L	ORF3a	26	SRR15616957	25469	C	T	1	2021-08-02	United States
ORF3a_174_A	ORF3a	174	SRR15616957	25913	G	C	0,0962567	2021-08-02	United States
ORF3a_239_Q	ORF3a	239	SRR15616957	26107	G	C	0,996591	2021-08-02	United States
M_82_T	M	82	SRR15616957	26767	T	C	1	2021-08-02	United States
ORF7a_82_A	ORF7a	82	SRR15616957	27638	T	C	1	2021-08-02	United States
ORF7a_120_I	ORF7a	120	SRR15616957	27752	C	T	1	2021-08-02	United States
ORF7b_40_I	ORF7b	40	SRR15616957	27874	C	T	0,997525	2021-08-02	United States
ORF8_118_NA	ORF8	118	SRR15616957	28247	A	-GATTTC	0,992952	2021-08-02	United States
N_63_G	N	63	SRR15616957	28461	A	G	1	2021-08-02	United States
N_120_A	N	120	SRR15616957	28632	G	C	0,998883	2021-08-02	United States
N_203_M	N	203	SRR15616957	28881	G	T	1	2021-08-02	United States
N_215_C	N	215	SRR15616957	28916	G	T	1	2021-08-02	United States
N_377_Y	N	377	SRR15616957	29402	G	T	1	2021-08-02	United States
ORF1ab_1306_S	ORF1ab	1306	SRR15616961	4181	G	T	1	2021-08-03	United States
ORF1ab_2046_L	ORF1ab	2046	SRR15616961	6402	C	T	1	2021-08-03	United States
ORF1ab_2287_S	ORF1ab	2287	SRR15616961	7124	C	T	1	2021-08-03	United States
ORF1ab_2930_L	ORF1ab	2930	SRR15616961	9053	G	T	1	2021-08-03	United States
ORF1ab_3255_I	ORF1ab	3255	SRR15616961	10029	C	T	1	2021-08-03	United States
ORF1ab_3646_A	ORF1ab	3646	SRR15616961	11201	A	G	1	2021-08-03	United States
ORF1ab_3731_V	ORF1ab	3731	SRR15616961	11456	A	G	0,998551	2021-08-03	United States
ORF1ab_314_L	ORF1ab	314	SRR15616961	14408	C	T	1	2021-08-03	United States
ORF1ab_662_S	ORF1ab	662	SRR15616961	15451	G	A	0,999359	2021-08-03	United States
ORF1ab_1000_L	ORF1ab	1000	SRR15616961	16466	C	T	0,99903	2021-08-03	United States
ORF1ab_1918_V	ORF1ab	1918	SRR15616961	19220	C	T	0,999069	2021-08-03	United States
ORF1ab_2564_M	ORF1ab	2564	SRR15616961	21157	G	A	0,998824	2021-08-03	United States
S_19_R	S	19	SRR15616961	21618	C	G	1	2021-08-03	United States
S_156_NA	S	156	SRR15616961	22028	G	-AGTTCA	1	2021-08-03	United States
S_452_R	S	452	SRR15616961	22917	T	G	1	2021-08-03	United States
S_478_K	S	478	SRR15616961	22995	C	A	1	2021-08-03	United States
S_614_G	S	614	SRR15616961	23403	A	G	1	2021-08-03	United States
S_681_R	S	681	SRR15616961	23604	C	G	1	2021-08-03	United States
S_950_N	S	950	SRR15616961	24410	G	A	0,997199	2021-08-03	United States
ORF3a_26_L	ORF3a	26	SRR15616961	25469	C	T	1	2021-08-03	United States
ORF3a_174_A	ORF3a	174	SRR15616961	25913	G	C	0,0763052	2021-08-03	United States
M_82_T	M	82	SRR15616961	26767	T	C	1	2021-08-03	United States
ORF7a_82_A	ORF7a	82	SRR15616961	27638	T	C	1	2021-08-03	United States
ORF7a_120_I	ORF7a	120	SRR15616961	27752	C	T	1	2021-08-03	United States
ORF7b_40_I	ORF7b	40	SRR15616961	27874	C	T	1	2021-08-03	United States
ORF8_50_*	ORF8	50	SRR15616961	28041	G	T	1	2021-08-03	United States
ORF8_118_NA	ORF8	118	SRR15616961	28247	A	-GATTTC	0,995244	2021-08-03	United States
N_63_G	N	63	SRR15616961	28461	A	G	1	2021-08-03	United States
N_203_M	N	203	SRR15616961	28881	G	T	1	2021-08-03	United States
N_215_C	N	215	SRR15616961	28916	G	T	1	2021-08-03	United States
N_377_Y	N	377	SRR15616961	29402	G	T	1	2021-08-03	United States
ORF1ab_1306_S	ORF1ab	1306	SRR15616963	4181	G	T	1	2021-08-07	United States
ORF1ab_2046_L	ORF1ab	2046	SRR15616963	6402	C	T	0,999469	2021-08-07	United States
ORF1ab_2287_S	ORF1ab	2287	SRR15616963	7124	C	T	1	2021-08-07	United States
ORF1ab_2930_L	ORF1ab	2930	SRR15616963	9053	G	T	0,997984	2021-08-07	United States
ORF1ab_3255_I	ORF1ab	3255	SRR15616963	10029	C	T	0,997561	2021-08-07	United States
ORF1ab_3646_A	ORF1ab	3646	SRR15616963	11201	A	G	0,998188	2021-08-07	United States
ORF1ab_314_L	ORF1ab	314	SRR15616963	14408	C	T	0,999551	2021-08-07	United States
ORF1ab_662_S	ORF1ab	662	SRR15616963	15451	G	A	1	2021-08-07	United States
ORF1ab_1000_L	ORF1ab	1000	SRR15616963	16466	C	T	1	2021-08-07	United States
ORF1ab_1918_V	ORF1ab	1918	SRR15616963	19220	C	T	0,998592	2021-08-07	United States
ORF1ab_2488_M	ORF1ab	2488	SRR15616963	20930	C	T	0,396552	2021-08-07	United States
S_19_R	S	19	SRR15616963	21618	C	G	1	2021-08-07	United States
S_156_NA	S	156	SRR15616963	22028	G	-AGTTCA	1	2021-08-07	United States
S_452_R	S	452	SRR15616963	22917	T	G	1	2021-08-07	United States
S_478_K	S	478	SRR15616963	22995	C	A	1	2021-08-07	United States
S_614_G	S	614	SRR15616963	23403	A	G	1	2021-08-07	United States
S_681_R	S	681	SRR15616963	23604	C	G	1	2021-08-07	United States
S_950_N	S	950	SRR15616963	24410	G	A	1	2021-08-07	United States
ORF3a_26_L	ORF3a	26	SRR15616963	25469	C	T	0,998632	2021-08-07	United States
ORF3a_174_A	ORF3a	174	SRR15616963	25913	G	C	0,134228	2021-08-07	United States
ORF3a_239_Q	ORF3a	239	SRR15616963	26107	G	C	0,996593	2021-08-07	United States
M_82_T	M	82	SRR15616963	26767	T	C	1	2021-08-07	United States
ORF7a_82_A	ORF7a	82	SRR15616963	27638	T	C	1	2021-08-07	United States
ORF7a_120_I	ORF7a	120	SRR15616963	27752	C	T	1	2021-08-07	United States
ORF7b_40_I	ORF7b	40	SRR15616963	27874	C	T	1	2021-08-07	United States
ORF8_118_NA	ORF8	118	SRR15616963	28247	A	-GATTTC	0,992537	2021-08-07	United States
N_63_G	N	63	SRR15616963	28461	A	G	0,99874	2021-08-07	United States
N_203_M	N	203	SRR15616963	28881	G	T	0,996581	2021-08-07	United States
N_215_C	N	215	SRR15616963	28916	G	T	0,998261	2021-08-07	United States
N_377_Y	N	377	SRR15616963	29402	G	T	1	2021-08-07	United States
ORF1ab_1306_S	ORF1ab	1306	SRR15616964	4181	G	T	0,99901	2021-08-03	United States
ORF1ab_1640_S	ORF1ab	1640	SRR15616964	5183	C	T	1	2021-08-03	United States
ORF1ab_2046_L	ORF1ab	2046	SRR15616964	6402	C	T	1	2021-08-03	United States
ORF1ab_2287_S	ORF1ab	2287	SRR15616964	7124	C	T	1	2021-08-03	United States
ORF1ab_2407_P	ORF1ab	2407	SRR15616964	7484	T	C	0,998788	2021-08-03	United States
ORF1ab_2930_L	ORF1ab	2930	SRR15616964	9053	G	T	1	2021-08-03	United States
ORF1ab_3255_I	ORF1ab	3255	SRR15616964	10029	C	T	0,997368	2021-08-03	United States
ORF1ab_3646_A	ORF1ab	3646	SRR15616964	11201	A	G	0,999034	2021-08-03	United States
ORF1ab_3925_I	ORF1ab	3925	SRR15616964	12038	G	A	0,158798	2021-08-03	United States
ORF1ab_314_L	ORF1ab	314	SRR15616964	14408	C	T	0,999094	2021-08-03	United States
ORF1ab_662_S	ORF1ab	662	SRR15616964	15451	G	A	1	2021-08-03	United States
ORF1ab_1000_L	ORF1ab	1000	SRR15616964	16466	C	T	1	2021-08-03	United States
ORF1ab_1257_V	ORF1ab	1257	SRR15616964	17236	A	G	0,996982	2021-08-03	United States
ORF1ab_1918_V	ORF1ab	1918	SRR15616964	19220	C	T	1	2021-08-03	United States
S_19_R	S	19	SRR15616964	21618	C	G	1	2021-08-03	United States
S_156_NA	S	156	SRR15616964	22028	G	-AGTTCA	0,994737	2021-08-03	United States
S_452_R	S	452	SRR15616964	22917	T	G	1	2021-08-03	United States
S_478_K	S	478	SRR15616964	22995	C	A	1	2021-08-03	United States
S_614_G	S	614	SRR15616964	23403	A	G	1	2021-08-03	United States
S_681_R	S	681	SRR15616964	23604	C	G	1	2021-08-03	United States
S_739_I	S	739	SRR15616964	23778	C	T	0,996899	2021-08-03	United States
S_950_N	S	950	SRR15616964	24410	G	A	1	2021-08-03	United States
ORF3a_26_L	ORF3a	26	SRR15616964	25469	C	T	1	2021-08-03	United States
M_82_T	M	82	SRR15616964	26767	T	C	1	2021-08-03	United States
ORF7a_28_I	ORF7a	28	SRR15616964	27476	C	T	0,999145	2021-08-03	United States
ORF7a_82_A	ORF7a	82	SRR15616964	27638	T	C	1	2021-08-03	United States
ORF7a_120_I	ORF7a	120	SRR15616964	27752	C	T	1	2021-08-03	United States
ORF7b_40_I	ORF7b	40	SRR15616964	27874	C	T	0,998567	2021-08-03	United States
ORF8_118_NA	ORF8	118	SRR15616964	28247	A	-GATTTC	0,997046	2021-08-03	United States
N_63_G	N	63	SRR15616964	28461	A	G	0,999127	2021-08-03	United States
N_203_M	N	203	SRR15616964	28881	G	T	0,998811	2021-08-03	United States
N_215_C	N	215	SRR15616964	28916	G	T	1	2021-08-03	United States
N_377_Y	N	377	SRR15616964	29402	G	T	1	2021-08-03	United States
ORF1ab_1306_S	ORF1ab	1306	SRR15616965	4181	G	T	0,996933	2021-08-03	United States
ORF1ab_2046_L	ORF1ab	2046	SRR15616965	6402	C	T	0,998578	2021-08-03	United States
ORF1ab_2287_S	ORF1ab	2287	SRR15616965	7124	C	T	1	2021-08-03	United States
ORF1ab_2930_L	ORF1ab	2930	SRR15616965	9053	G	T	1	2021-08-03	United States
ORF1ab_3255_I	ORF1ab	3255	SRR15616965	10029	C	T	0,994152	2021-08-03	United States
ORF1ab_3646_A	ORF1ab	3646	SRR15616965	11201	A	G	0,998243	2021-08-03	United States
ORF1ab_314_L	ORF1ab	314	SRR15616965	14408	C	T	1	2021-08-03	United States
ORF1ab_662_S	ORF1ab	662	SRR15616965	15451	G	A	1	2021-08-03	United States
ORF1ab_1000_L	ORF1ab	1000	SRR15616965	16466	C	T	1	2021-08-03	United States
ORF1ab_1219_S	ORF1ab	1219	SRR15616965	17122	G	T	0,99854	2021-08-03	United States
ORF1ab_1918_V	ORF1ab	1918	SRR15616965	19220	C	T	1	2021-08-03	United States
S_156_NA	S	156	SRR15616965	22028	G	-AGTTCA	1	2021-08-03	United States
S_452_R	S	452	SRR15616965	22917	T	G	1	2021-08-03	United States
S_478_K	S	478	SRR15616965	22995	C	A	1	2021-08-03	United States
S_614_G	S	614	SRR15616965	23403	A	G	1	2021-08-03	United States
S_681_R	S	681	SRR15616965	23604	C	G	1	2021-08-03	United States
ORF3a_26_L	ORF3a	26	SRR15616965	25469	C	T	1	2021-08-03	United States
M_82_T	M	82	SRR15616965	26767	T	C	1	2021-08-03	United States
ORF7a_82_A	ORF7a	82	SRR15616965	27638	T	C	1	2021-08-03	United States
ORF7b_40_I	ORF7b	40	SRR15616965	27874	C	T	1	2021-08-03	United States
ORF8_118_NA	ORF8	118	SRR15616965	28247	A	-GATTTC	0,997326	2021-08-03	United States
N_63_G	N	63	SRR15616965	28461	A	G	1	2021-08-03	United States
N_203_M	N	203	SRR15616965	28881	G	T	1	2021-08-03	United States
N_215_C	N	215	SRR15616965	28916	G	T	1	2021-08-03	United States
N_377_Y	N	377	SRR15616965	29402	G	T	1	2021-08-03	United States
ORF1ab_1633_D	ORF1ab	1633	SRR15616967	5164	G	T	0,995699	2021-08-07	United States
ORF1ab_1640_L	ORF1ab	1640	SRR15616967	5184	C	T	0,99712	2021-08-07	United States
ORF1ab_3209_V	ORF1ab	3209	SRR15616967	9891	C	T	0,997233	2021-08-07	United States
ORF1ab_3718_A	ORF1ab	3718	SRR15616967	11418	T	C	0,996956	2021-08-07	United States
ORF1ab_3750_I	ORF1ab	3750	SRR15616967	11514	C	T	0,995653	2021-08-07	United States
ORF1ab_314_L	ORF1ab	314	SRR15616967	14408	C	T	0,999778	2021-08-07	United States
ORF1ab_662_S	ORF1ab	662	SRR15616967	15451	G	A	0,99941	2021-08-07	United States
ORF1ab_1000_L	ORF1ab	1000	SRR15616967	16466	C	T	0,999868	2021-08-07	United States
S_19_R	S	19	SRR15616967	21618	C	G	0,999185	2021-08-07	United States
S_156_NA	S	156	SRR15616967	22028	G	-AGTTCA	0,998028	2021-08-07	United States
S_222_V	S	222	SRR15616967	22227	C	T	0,988889	2021-08-07	United States
S_289_I	S	289	SRR15616967	22427	G	A	0,990887	2021-08-07	United States
S_452_R	S	452	SRR15616967	22917	T	G	1	2021-08-07	United States
S_478_K	S	478	SRR15616967	22995	C	A	1	2021-08-07	United States
S_614_G	S	614	SRR15616967	23403	A	G	0,999776	2021-08-07	United States
S_681_R	S	681	SRR15616967	23604	C	G	0,999319	2021-08-07	United States
S_950_N	S	950	SRR15616967	24410	G	A	0,999595	2021-08-07	United States
ORF3a_26_L	ORF3a	26	SRR15616967	25469	C	T	0,999385	2021-08-07	United States
M_82_T	M	82	SRR15616967	26767	T	C	0,999591	2021-08-07	United States
ORF7a_82_A	ORF7a	82	SRR15616967	27638	T	C	0,999395	2021-08-07	United States
ORF7a_120_I	ORF7a	120	SRR15616967	27752	C	T	1	2021-08-07	United States
ORF8_4_F	ORF8	4	SRR15616967	27903	C	T	0,996888	2021-08-07	United States
ORF8_118_NA	ORF8	118	SRR15616967	28247	A	-GATTTC	0,98971	2021-08-07	United States
N_18_V	N	18	SRR15616967	28326	G	T	0,99734	2021-08-07	United States
N_63_G	N	63	SRR15616967	28461	A	G	0,99904	2021-08-07	United States
N_203_M	N	203	SRR15616967	28881	G	T	0,998215	2021-08-07	United States
N_377_Y	N	377	SRR15616967	29402	G	T	1	2021-08-07	United States
ORF1ab_1306_S	ORF1ab	1306	SRR15616969	4181	G	T	0,997626	2021-08-07	United States
ORF1ab_1749_S	ORF1ab	1749	SRR15616969	5511	A	G	0,991846	2021-08-07	United States
ORF1ab_2046_L	ORF1ab	2046	SRR15616969	6402	C	T	0,998837	2021-08-07	United States
ORF1ab_2287_S	ORF1ab	2287	SRR15616969	7124	C	T	1	2021-08-07	United States
ORF1ab_2287_L	ORF1ab	2287	SRR15616969	7125	C	T	0,99601	2021-08-07	United States
ORF1ab_2616_V	ORF1ab	2616	SRR15616969	8112	C	T	0,990826	2021-08-07	United States
ORF1ab_2930_L	ORF1ab	2930	SRR15616969	9053	G	T	1	2021-08-07	United States
ORF1ab_3255_I	ORF1ab	3255	SRR15616969	10029	C	T	1	2021-08-07	United States
ORF1ab_3646_A	ORF1ab	3646	SRR15616969	11201	A	G	0,997714	2021-08-07	United States
ORF1ab_3731_V	ORF1ab	3731	SRR15616969	11456	A	G	0,994234	2021-08-07	United States
ORF1ab_314_L	ORF1ab	314	SRR15616969	14408	C	T	0,99977	2021-08-07	United States
ORF1ab_662_S	ORF1ab	662	SRR15616969	15451	G	A	0,999239	2021-08-07	United States
ORF1ab_1000_L	ORF1ab	1000	SRR15616969	16466	C	T	1	2021-08-07	United States
ORF1ab_1918_V	ORF1ab	1918	SRR15616969	19220	C	T	0,999427	2021-08-07	United States
S_19_R	S	19	SRR15616969	21618	C	G	1	2021-08-07	United States
S_142_D	S	142	SRR15616969	21987	G	A	0,99	2021-08-07	United States
S_156_NA	S	156	SRR15616969	22028	G	-AGTTCA	1	2021-08-07	United States
S_452_R	S	452	SRR15616969	22917	T	G	1	2021-08-07	United States
S_478_K	S	478	SRR15616969	22995	C	A	1	2021-08-07	United States
S_614_G	S	614	SRR15616969	23403	A	G	0,999715	2021-08-07	United States
S_681_R	S	681	SRR15616969	23604	C	G	1	2021-08-07	United States
S_950_N	S	950	SRR15616969	24410	G	A	0,997886	2021-08-07	United States
ORF3a_26_L	ORF3a	26	SRR15616969	25469	C	T	1	2021-08-07	United States
ORF3a_174_A	ORF3a	174	SRR15616969	25913	G	C	0,0789902	2021-08-07	United States
ORF3a_260_V	ORF3a	260	SRR15616969	26170	A	G	0,997202	2021-08-07	United States
M_82_T	M	82	SRR15616969	26767	T	C	1	2021-08-07	United States
ORF7a_82_A	ORF7a	82	SRR15616969	27638	T	C	1	2021-08-07	United States
ORF7a_120_I	ORF7a	120	SRR15616969	27752	C	T	1	2021-08-07	United States
ORF7b_13_NA	ORF7b	13	SRR15616969	27794	T	-TTA	0,994172	2021-08-07	United States
ORF8_118_NA	ORF8	118	SRR15616969	28247	A	-GATTTC	0,99337	2021-08-07	United States
N_63_G	N	63	SRR15616969	28461	A	G	0,999113	2021-08-07	United States
N_142_S	N	142	SRR15616969	28697	C	T	0,434606	2021-08-07	United States
ORF1ab_62_S	ORF1ab	62	SRR15616970	449	C	T	0,993964	2021-08-08	United States
ORF1ab_544_I	ORF1ab	544	SRR15616970	1895	G	A	1	2021-08-08	United States
ORF1ab_769_S	ORF1ab	769	SRR15616970	2570	C	T	0,99883	2021-08-08	United States
ORF1ab_1306_S	ORF1ab	1306	SRR15616970	4181	G	T	1	2021-08-08	United States
ORF1ab_2046_L	ORF1ab	2046	SRR15616970	6402	C	T	0,999366	2021-08-08	United States
ORF1ab_2287_S	ORF1ab	2287	SRR15616970	7124	C	T	1	2021-08-08	United States
ORF1ab_2554_V	ORF1ab	2554	SRR15616970	7926	C	T	0,995989	2021-08-08	United States
ORF1ab_2930_L	ORF1ab	2930	SRR15616970	9053	G	T	0,997653	2021-08-08	United States
ORF1ab_3032_I	ORF1ab	3032	SRR15616970	9360	C	T	0,996732	2021-08-08	United States
ORF1ab_3255_I	ORF1ab	3255	SRR15616970	10029	C	T	1	2021-08-08	United States
ORF1ab_3646_A	ORF1ab	3646	SRR15616970	11201	A	G	1	2021-08-08	United States
ORF1ab_3993_H	ORF1ab	3993	SRR15616970	12243	G	A	0,99809	2021-08-08	United States
ORF1ab_183_V	ORF1ab	183	SRR15616970	14014	T	G	0,998028	2021-08-08	United States
ORF1ab_314_L	ORF1ab	314	SRR15616970	14408	C	T	1	2021-08-08	United States
ORF1ab_662_S	ORF1ab	662	SRR15616970	15451	G	A	0,999003	2021-08-08	United States
ORF1ab_1000_L	ORF1ab	1000	SRR15616970	16466	C	T	1	2021-08-08	United States
ORF1ab_1918_V	ORF1ab	1918	SRR15616970	19220	C	T	1	2021-08-08	United States
S_19_R	S	19	SRR15616970	21618	C	G	1	2021-08-08	United States
S_156_NA	S	156	SRR15616970	22028	G	-AGTTCA	1	2021-08-08	United States
S_452_R	S	452	SRR15616970	22917	T	G	1	2021-08-08	United States
S_478_K	S	478	SRR15616970	22995	C	A	1	2021-08-08	United States
S_614_G	S	614	SRR15616970	23403	A	G	1	2021-08-08	United States
S_681_R	S	681	SRR15616970	23604	C	G	1	2021-08-08	United States
S_950_N	S	950	SRR15616970	24410	G	A	0,997549	2021-08-08	United States
ORF3a_26_L	ORF3a	26	SRR15616970	25469	C	T	0,998563	2021-08-08	United States
ORF3a_174_A	ORF3a	174	SRR15616970	25913	G	C	0,0606061	2021-08-08	United States
M_82_T	M	82	SRR15616970	26767	T	C	1	2021-08-08	United States
ORF7a_82_A	ORF7a	82	SRR15616970	27638	T	C	1	2021-08-08	United States
ORF7a_120_I	ORF7a	120	SRR15616970	27752	C	T	1	2021-08-08	United States
ORF7b_40_I	ORF7b	40	SRR15616970	27874	C	T	1	2021-08-08	United States
ORF8_63_G	ORF8	63	SRR15616970	28081	A	G	1	2021-08-08	United States
ORF8_118_NA	ORF8	118	SRR15616970	28247	A	-GATTTC	0,996466	2021-08-08	United States
N_63_G	N	63	SRR15616970	28461	A	G	0,998353	2021-08-08	United States
N_203_M	N	203	SRR15616970	28881	G	T	1	2021-08-08	United States
N_215_C	N	215	SRR15616970	28916	G	T	1	2021-08-08	United States
N_377_Y	N	377	SRR15616970	29402	G	T	1	2021-08-08	United States
ORF1ab_309_L	ORF1ab	309	SRR15616974	1191	C	T	0,998498	2021-08-08	United States
ORF1ab_436_I	ORF1ab	436	SRR15616974	1572	C	T	0,996732	2021-08-08	United States
ORF1ab_1640_L	ORF1ab	1640	SRR15616974	5184	C	T	1	2021-08-08	United States
ORF1ab_3209_V	ORF1ab	3209	SRR15616974	9891	C	T	1	2021-08-08	United States
ORF1ab_3718_A	ORF1ab	3718	SRR15616974	11418	T	C	1	2021-08-08	United States
ORF1ab_314_L	ORF1ab	314	SRR15616974	14408	C	T	1	2021-08-08	United States
ORF1ab_662_S	ORF1ab	662	SRR15616974	15451	G	A	1	2021-08-08	United States
ORF1ab_1000_L	ORF1ab	1000	SRR15616974	16466	C	T	1	2021-08-08	United States
ORF1ab_1570_L	ORF1ab	1570	SRR15616974	18176	C	T	0,998331	2021-08-08	United States
ORF1ab_1898_F	ORF1ab	1898	SRR15616974	19160	C	T	0,997365	2021-08-08	United States
S_19_R	S	19	SRR15616974	21618	C	G	1	2021-08-08	United States
S_156_NA	S	156	SRR15616974	22028	G	-AGTTCA	1	2021-08-08	United States
S_452_R	S	452	SRR15616974	22917	T	G	0,994872	2021-08-08	United States
S_478_K	S	478	SRR15616974	22995	C	A	1	2021-08-08	United States
S_614_G	S	614	SRR15616974	23403	A	G	1	2021-08-08	United States
S_681_R	S	681	SRR15616974	23604	C	G	1	2021-08-08	United States
S_950_N	S	950	SRR15616974	24410	G	A	1	2021-08-08	United States
ORF3a_26_L	ORF3a	26	SRR15616974	25469	C	T	1	2021-08-08	United States
M_82_T	M	82	SRR15616974	26767	T	C	1	2021-08-08	United States
ORF7a_82_A	ORF7a	82	SRR15616974	27638	T	C	1	2021-08-08	United States
ORF7a_94_R	ORF7a	94	SRR15616974	27674	A	G	1	2021-08-08	United States
ORF7a_116_F	ORF7a	116	SRR15616974	27739	C	T	1	2021-08-08	United States
ORF7a_120_I	ORF7a	120	SRR15616974	27752	C	T	1	2021-08-08	United States
ORF8_118_NA	ORF8	118	SRR15616974	28247	A	-GATTTC	0,995737	2021-08-08	United States
N_63_G	N	63	SRR15616974	28461	A	G	1	2021-08-08	United States
N_203_M	N	203	SRR15616974	28881	G	T	1	2021-08-08	United States
N_377_Y	N	377	SRR15616974	29402	G	T	1	2021-08-08	United States
ORF1ab_1640_L	ORF1ab	1640	SRR15616975	5184	C	T	1	2021-08-08	United States
ORF1ab_3035_V	ORF1ab	3035	SRR15616975	9368	A	G	0,995751	2021-08-08	United States
ORF1ab_3209_V	ORF1ab	3209	SRR15616975	9891	C	T	1	2021-08-08	United States
ORF1ab_3718_A	ORF1ab	3718	SRR15616975	11418	T	C	0,996581	2021-08-08	United States
ORF1ab_3750_I	ORF1ab	3750	SRR15616975	11514	C	T	0,996528	2021-08-08	United States
ORF1ab_314_L	ORF1ab	314	SRR15616975	14408	C	T	1	2021-08-08	United States
ORF1ab_528_S	ORF1ab	528	SRR15616975	15049	C	T	0,998561	2021-08-08	United States
ORF1ab_662_S	ORF1ab	662	SRR15616975	15451	G	A	1	2021-08-08	United States
ORF1ab_1000_L	ORF1ab	1000	SRR15616975	16466	C	T	1	2021-08-08	United States
S_19_R	S	19	SRR15616975	21618	C	G	1	2021-08-08	United States
S_156_NA	S	156	SRR15616975	22028	G	-AGTTCA	1	2021-08-08	United States
S_222_V	S	222	SRR15616975	22227	C	T	1	2021-08-08	United States
S_452_R	S	452	SRR15616975	22917	T	G	1	2021-08-08	United States
S_478_K	S	478	SRR15616975	22995	C	A	1	2021-08-08	United States
S_614_G	S	614	SRR15616975	23403	A	G	1	2021-08-08	United States
S_681_R	S	681	SRR15616975	23604	C	G	1	2021-08-08	United States
S_950_N	S	950	SRR15616975	24410	G	A	1	2021-08-08	United States
S_1074_S	S	1074	SRR15616975	24783	A	G	0,998516	2021-08-08	United States
S_1264_L	S	1264	SRR15616975	25352	G	T	0,998654	2021-08-08	United States
ORF3a_26_L	ORF3a	26	SRR15616975	25469	C	T	1	2021-08-08	United States
ORF3a_174_A	ORF3a	174	SRR15616975	25913	G	C	0,0617978	2021-08-08	United States
E_58_F	E	58	SRR15616975	26416	G	T	0,104575	2021-08-08	United States
M_82_T	M	82	SRR15616975	26767	T	C	1	2021-08-08	United States
ORF6_48_N	ORF6	48	SRR15616975	27345	A	T	0,997392	2021-08-08	United States
ORF7a_82_A	ORF7a	82	SRR15616975	27638	T	C	0,988764	2021-08-08	United States
ORF7a_120_I	ORF7a	120	SRR15616975	27752	C	T	1	2021-08-08	United States
ORF8_118_NA	ORF8	118	SRR15616975	28247	A	-GATTTC	0,999209	2021-08-08	United States
N_63_G	N	63	SRR15616975	28461	A	G	1	2021-08-08	United States
N_178_D	N	178	SRR15616975	28806	G	A	0,0604839	2021-08-08	United States
N_203_M	N	203	SRR15616975	28881	G	T	1	2021-08-08	United States
N_377_Y	N	377	SRR15616975	29402	G	T	1	2021-08-08	United States
ORF1ab_1640_L	ORF1ab	1640	SRR15616976	5184	C	T	0,994595	2021-08-09	United States
ORF1ab_3209_V	ORF1ab	3209	SRR15616976	9891	C	T	0,993333	2021-08-09	United States
ORF1ab_3718_A	ORF1ab	3718	SRR15616976	11418	T	C	1	2021-08-09	United States
ORF1ab_3750_I	ORF1ab	3750	SRR15616976	11514	C	T	1	2021-08-09	United States
ORF1ab_314_L	ORF1ab	314	SRR15616976	14408	C	T	1	2021-08-09	United States
ORF1ab_662_S	ORF1ab	662	SRR15616976	15451	G	A	1	2021-08-09	United States
ORF1ab_1000_L	ORF1ab	1000	SRR15616976	16466	C	T	1	2021-08-09	United States
S_614_G	S	614	SRR15616976	23403	A	G	1	2021-08-09	United States
S_681_R	S	681	SRR15616976	23604	C	G	1	2021-08-09	United States
S_950_N	S	950	SRR15616976	24410	G	A	1	2021-08-09	United States
S_1074_S	S	1074	SRR15616976	24783	A	G	0,996198	2021-08-09	United States
S_1264_L	S	1264	SRR15616976	25352	G	T	1	2021-08-09	United States
ORF3a_26_L	ORF3a	26	SRR15616976	25469	C	T	1	2021-08-09	United States
M_82_T	M	82	SRR15616976	26767	T	C	1	2021-08-09	United States
ORF6_48_N	ORF6	48	SRR15616976	27345	A	T	0,995935	2021-08-09	United States
ORF7a_10_L	ORF7a	10	SRR15616976	27421	A	T	1	2021-08-09	United States
ORF8_118_NA	ORF8	118	SRR15616976	28247	A	-GATTTC	0,995927	2021-08-09	United States
N_63_G	N	63	SRR15616976	28461	A	G	0,997872	2021-08-09	United States
N_203_M	N	203	SRR15616976	28881	G	T	1	2021-08-09	United States
ORF1ab_1228_G	ORF1ab	1228	SRR15616981	3948	A	G	0,994775	2021-08-08	United States
ORF1ab_1306_S	ORF1ab	1306	SRR15616981	4181	G	T	0,998557	2021-08-08	United States
ORF1ab_2046_L	ORF1ab	2046	SRR15616981	6402	C	T	0,997908	2021-08-08	United States
ORF1ab_2287_S	ORF1ab	2287	SRR15616981	7124	C	T	0,999111	2021-08-08	United States
ORF1ab_2930_L	ORF1ab	2930	SRR15616981	9053	G	T	0,998337	2021-08-08	United States
ORF1ab_3255_I	ORF1ab	3255	SRR15616981	10029	C	T	0,997909	2021-08-08	United States
ORF1ab_3345_I	ORF1ab	3345	SRR15616981	10300	G	T	0,991292	2021-08-08	United States
ORF1ab_3359_L	ORF1ab	3359	SRR15616981	10341	C	T	0,991176	2021-08-08	United States
ORF1ab_3646_A	ORF1ab	3646	SRR15616981	11201	A	G	0,998287	2021-08-08	United States
ORF1ab_3766_F	ORF1ab	3766	SRR15616981	11562	G	T	0,993205	2021-08-08	United States
ORF1ab_314_L	ORF1ab	314	SRR15616981	14408	C	T	0,999773	2021-08-08	United States
ORF1ab_662_S	ORF1ab	662	SRR15616981	15451	G	A	0,999591	2021-08-08	United States
ORF1ab_1000_L	ORF1ab	1000	SRR15616981	16466	C	T	0,999453	2021-08-08	United States
ORF1ab_1918_V	ORF1ab	1918	SRR15616981	19220	C	T	0,998601	2021-08-08	United States
S_19_R	S	19	SRR15616981	21618	C	G	1	2021-08-08	United States
S_142_D	S	142	SRR15616981	21987	G	A	1	2021-08-08	United States
S_156_NA	S	156	SRR15616981	22028	G	-AGTTCA	0,999052	2021-08-08	United States
S_452_R	S	452	SRR15616981	22917	T	G	1	2021-08-08	United States
S_478_K	S	478	SRR15616981	22995	C	A	0,99951	2021-08-08	United States
S_614_G	S	614	SRR15616981	23403	A	G	1	2021-08-08	United States
S_681_R	S	681	SRR15616981	23604	C	G	0,999288	2021-08-08	United States
S_950_N	S	950	SRR15616981	24410	G	A	1	2021-08-08	United States
ORF3a_26_L	ORF3a	26	SRR15616981	25469	C	T	0,99979	2021-08-08	United States
ORF3a_174_A	ORF3a	174	SRR15616981	25913	G	C	0,0623169	2021-08-08	United States
ORF3a_239_Q	ORF3a	239	SRR15616981	26107	G	C	0,993661	2021-08-08	United States
M_82_T	M	82	SRR15616981	26767	T	C	1	2021-08-08	United States
ORF7a_82_D	ORF7a	82	SRR15616981	27638	T	A	0,993814	2021-08-08	United States
ORF7a_120_I	ORF7a	120	SRR15616981	27752	C	T	0,999557	2021-08-08	United States
ORF7b_40_I	ORF7b	40	SRR15616981	27874	C	T	0,996539	2021-08-08	United States
ORF8_118_NA	ORF8	118	SRR15616981	28247	A	-GATTTC	0,991843	2021-08-08	United States
N_63_G	N	63	SRR15616981	28461	A	G	0,999752	2021-08-08	United States
N_203_M	N	203	SRR15616981	28881	G	T	0,999479	2021-08-08	United States
N_215_C	N	215	SRR15616981	28916	G	T	0,999476	2021-08-08	United States
N_377_Y	N	377	SRR15616981	29402	G	T	1	2021-08-08	United States
ORF1ab_1306_S	ORF1ab	1306	SRR15616982	4181	G	T	0,994467	2021-08-08	United States
ORF1ab_2046_L	ORF1ab	2046	SRR15616982	6402	C	T	0,99374	2021-08-08	United States
ORF1ab_2287_S	ORF1ab	2287	SRR15616982	7124	C	T	0,998658	2021-08-08	United States
ORF1ab_2930_L	ORF1ab	2930	SRR15616982	9053	G	T	0,989351	2021-08-08	United States
ORF1ab_3255_I	ORF1ab	3255	SRR15616982	10029	C	T	0,995455	2021-08-08	United States
ORF1ab_3646_A	ORF1ab	3646	SRR15616982	11201	A	G	0,99232	2021-08-08	United States
ORF1ab_3731_V	ORF1ab	3731	SRR15616982	11456	A	G	0,959019	2021-08-08	United States
ORF1ab_314_L	ORF1ab	314	SRR15616982	14408	C	T	0,999855	2021-08-08	United States
ORF1ab_662_S	ORF1ab	662	SRR15616982	15451	G	A	0,999161	2021-08-08	United States
ORF1ab_1000_L	ORF1ab	1000	SRR15616982	16466	C	T	0,99957	2021-08-08	United States
ORF1ab_1918_V	ORF1ab	1918	SRR15616982	19220	C	T	0,989522	2021-08-08	United States
S_19_R	S	19	SRR15616982	21618	C	G	1	2021-08-08	United States
S_142_D	S	142	SRR15616982	21987	G	A	1	2021-08-08	United States
S_156_NA	S	156	SRR15616982	22028	G	-AGTTCA	0,997765	2021-08-08	United States
S_452_R	S	452	SRR15616982	22917	T	G	1	2021-08-08	United States
S_478_K	S	478	SRR15616982	22995	C	A	0,998596	2021-08-08	United States
S_614_G	S	614	SRR15616982	23403	A	G	1	2021-08-08	United States
S_681_R	S	681	SRR15616982	23604	C	G	0,999589	2021-08-08	United States
S_950_N	S	950	SRR15616982	24410	G	A	0,999599	2021-08-08	United States
ORF3a_26_L	ORF3a	26	SRR15616982	25469	C	T	0,999273	2021-08-08	United States
ORF3a_174_A	ORF3a	174	SRR15616982	25913	G	C	0,0732802	2021-08-08	United States
M_82_T	M	82	SRR15616982	26767	T	C	1	2021-08-08	United States
ORF7a_82_A	ORF7a	82	SRR15616982	27638	T	C	1	2021-08-08	United States
ORF7a_120_I	ORF7a	120	SRR15616982	27752	C	T	1	2021-08-08	United States
ORF7b_40_I	ORF7b	40	SRR15616982	27874	C	T	0,993716	2021-08-08	United States
ORF8_118_NA	ORF8	118	SRR15616982	28247	A	-GATTTC	0,99059	2021-08-08	United States
N_63_G	N	63	SRR15616982	28461	A	G	0,999266	2021-08-08	United States
N_203_M	N	203	SRR15616982	28881	G	T	0,997481	2021-08-08	United States
N_215_C	N	215	SRR15616982	28916	G	T	0,971722	2021-08-08	United States
N_377_Y	N	377	SRR15616982	29402	G	T	0,998382	2021-08-08	United States
ORF1ab_81_NA	ORF1ab	81	SRR15616984	507	A	-TGGTCATGTTATGGT	0,970836	2021-08-09	United States
ORF1ab_859_V	ORF1ab	859	SRR15616984	2841	C	T	0,989561	2021-08-09	United States
ORF1ab_1306_S	ORF1ab	1306	SRR15616984	4181	G	T	0,998607	2021-08-09	United States
ORF1ab_2007_I	ORF1ab	2007	SRR15616984	6285	C	T	0,990271	2021-08-09	United States
ORF1ab_2046_L	ORF1ab	2046	SRR15616984	6402	C	T	0,998921	2021-08-09	United States
ORF1ab_2287_S	ORF1ab	2287	SRR15616984	7124	C	T	0,997838	2021-08-09	United States
ORF1ab_2836_I	ORF1ab	2836	SRR15616984	8772	C	T	0,989316	2021-08-09	United States
ORF1ab_2930_L	ORF1ab	2930	SRR15616984	9053	G	T	0,999008	2021-08-09	United States
ORF1ab_3255_I	ORF1ab	3255	SRR15616984	10029	C	T	0,997835	2021-08-09	United States
ORF1ab_3646_A	ORF1ab	3646	SRR15616984	11201	A	G	0,997685	2021-08-09	United States
ORF1ab_314_L	ORF1ab	314	SRR15616984	14408	C	T	0,999683	2021-08-09	United States
ORF1ab_662_S	ORF1ab	662	SRR15616984	15451	G	A	0,999466	2021-08-09	United States
ORF1ab_1000_L	ORF1ab	1000	SRR15616984	16466	C	T	0,999339	2021-08-09	United States
ORF1ab_1918_V	ORF1ab	1918	SRR15616984	19220	C	T	0,998902	2021-08-09	United States
ORF1ab_2635_H	ORF1ab	2635	SRR15616984	21372	G	T	0,988898	2021-08-09	United States
S_19_R	S	19	SRR15616984	21618	C	G	1	2021-08-09	United States
S_27_S	S	27	SRR15616984	21641	G	T	0,988304	2021-08-09	United States
S_142_D	S	142	SRR15616984	21987	G	A	0,99	2021-08-09	United States
S_156_NA	S	156	SRR15616984	22028	G	-AGTTCA	0,998353	2021-08-09	United States
S_452_R	S	452	SRR15616984	22917	T	G	1	2021-08-09	United States
S_478_K	S	478	SRR15616984	22995	C	A	1	2021-08-09	United States
S_614_G	S	614	SRR15616984	23403	A	G	0,999775	2021-08-09	United States
S_681_R	S	681	SRR15616984	23604	C	G	0,998985	2021-08-09	United States
S_950_N	S	950	SRR15616984	24410	G	A	0,994652	2021-08-09	United States
ORF3a_26_L	ORF3a	26	SRR15616984	25469	C	T	1	2021-08-09	United States
ORF3a_174_A	ORF3a	174	SRR15616984	25913	G	C	0,0639175	2021-08-09	United States
ORF3a_217_I	ORF3a	217	SRR15616984	26042	C	T	0,986913	2021-08-09	United States
M_82_T	M	82	SRR15616984	26767	T	C	1	2021-08-09	United States
ORF7a_71_I	ORF7a	71	SRR15616984	27604	G	A	0,996835	2021-08-09	United States
ORF7a_82_A	ORF7a	82	SRR15616984	27638	T	C	0,999464	2021-08-09	United States
ORF7a_120_I	ORF7a	120	SRR15616984	27752	C	T	1	2021-08-09	United States
ORF7b_40_I	ORF7b	40	SRR15616984	27874	C	T	0,996882	2021-08-09	United States
ORF8_65_V	ORF8	65	SRR15616984	28087	C	T	0,0634483	2021-08-09	United States
ORF8_118_NA	ORF8	118	SRR15616984	28247	A	-GATTTC	0,992045	2021-08-09	United States
N_63_G	N	63	SRR15616984	28461	A	G	0,998736	2021-08-09	United States
N_203_M	N	203	SRR15616984	28881	G	T	0,998108	2021-08-09	United States
N_215_C	N	215	SRR15616984	28916	G	T	1	2021-08-09	United States
N_377_Y	N	377	SRR15616984	29402	G	T	1	2021-08-09	United States
ORF1ab_1306_S	ORF1ab	1306	SRR15616986	4181	G	T	0,999067	2021-08-09	United States
ORF1ab_2046_L	ORF1ab	2046	SRR15616986	6402	C	T	0,997312	2021-08-09	United States
ORF1ab_2287_S	ORF1ab	2287	SRR15616986	7124	C	T	0,999422	2021-08-09	United States
ORF1ab_2327_C	ORF1ab	2327	SRR15616986	7246	G	T	0,994444	2021-08-09	United States
ORF1ab_2930_L	ORF1ab	2930	SRR15616986	9053	G	T	0,999086	2021-08-09	United States
ORF1ab_3255_I	ORF1ab	3255	SRR15616986	10029	C	T	0,998031	2021-08-09	United States
ORF1ab_3646_A	ORF1ab	3646	SRR15616986	11201	A	G	0,997801	2021-08-09	United States
ORF1ab_3731_V	ORF1ab	3731	SRR15616986	11456	A	G	0,995083	2021-08-09	United States
ORF1ab_4083_M	ORF1ab	4083	SRR15616986	12513	C	T	0,980983	2021-08-09	United States
ORF1ab_314_L	ORF1ab	314	SRR15616986	14408	C	T	0,999372	2021-08-09	United States
ORF1ab_662_S	ORF1ab	662	SRR15616986	15451	G	A	0,999706	2021-08-09	United States
ORF1ab_1000_L	ORF1ab	1000	SRR15616986	16466	C	T	0,999703	2021-08-09	United States
ORF1ab_1918_V	ORF1ab	1918	SRR15616986	19220	C	T	0,997951	2021-08-09	United States
S_19_R	S	19	SRR15616986	21618	C	G	0,998679	2021-08-09	United States
S_142_D	S	142	SRR15616986	21987	G	A	1	2021-08-09	United States
S_156_NA	S	156	SRR15616986	22028	G	-AGTTCA	0,995785	2021-08-09	United States
S_452_R	S	452	SRR15616986	22917	T	G	1	2021-08-09	United States
S_478_K	S	478	SRR15616986	22995	C	A	1	2021-08-09	United States
S_614_G	S	614	SRR15616986	23403	A	G	1	2021-08-09	United States
S_681_R	S	681	SRR15616986	23604	C	G	1	2021-08-09	United States
S_950_N	S	950	SRR15616986	24410	G	A	0,99789	2021-08-09	United States
ORF3a_26_L	ORF3a	26	SRR15616986	25469	C	T	0,999707	2021-08-09	United States
ORF3a_174_A	ORF3a	174	SRR15616986	25913	G	C	0,078384	2021-08-09	United States
M_82_T	M	82	SRR15616986	26767	T	C	1	2021-08-09	United States
ORF7a_82_A	ORF7a	82	SRR15616986	27638	T	C	0,998843	2021-08-09	United States
ORF7a_120_I	ORF7a	120	SRR15616986	27752	C	T	0,998834	2021-08-09	United States
ORF7b_40_I	ORF7b	40	SRR15616986	27874	C	T	0,999306	2021-08-09	United States
ORF8_118_NA	ORF8	118	SRR15616986	28247	A	-GATTTC	0,991206	2021-08-09	United States
N_63_G	N	63	SRR15616986	28461	A	G	0,999572	2021-08-09	United States
N_203_M	N	203	SRR15616986	28881	G	T	1	2021-08-09	United States
N_215_C	N	215	SRR15616986	28916	G	T	0,988636	2021-08-09	United States
N_377_Y	N	377	SRR15616986	29402	G	T	1	2021-08-09	United States
ORF1ab_1306_S	ORF1ab	1306	SRR15616988	4181	G	T	0,998279	2021-08-09	United States
ORF1ab_2046_L	ORF1ab	2046	SRR15616988	6402	C	T	0,998744	2021-08-09	United States
ORF1ab_2287_S	ORF1ab	2287	SRR15616988	7124	C	T	0,999001	2021-08-09	United States
ORF1ab_2930_L	ORF1ab	2930	SRR15616988	9053	G	T	0,998387	2021-08-09	United States
ORF1ab_3255_I	ORF1ab	3255	SRR15616988	10029	C	T	1	2021-08-09	United States
ORF1ab_3646_A	ORF1ab	3646	SRR15616988	11201	A	G	0,997198	2021-08-09	United States
ORF1ab_314_L	ORF1ab	314	SRR15616988	14408	C	T	1	2021-08-09	United States
ORF1ab_513_D	ORF1ab	513	SRR15616988	15006	G	T	0,680713	2021-08-09	United States
ORF1ab_662_S	ORF1ab	662	SRR15616988	15451	G	A	1	2021-08-09	United States
ORF1ab_1000_L	ORF1ab	1000	SRR15616988	16466	C	T	0,999137	2021-08-09	United States
ORF1ab_1219_S	ORF1ab	1219	SRR15616988	17122	G	T	0,993309	2021-08-09	United States
ORF1ab_1918_V	ORF1ab	1918	SRR15616988	19220	C	T	0,999068	2021-08-09	United States
S_19_R	S	19	SRR15616988	21618	C	G	1	2021-08-09	United States
S_156_NA	S	156	SRR15616988	22028	G	-AGTTCA	0,996491	2021-08-09	United States
S_452_R	S	452	SRR15616988	22917	T	G	1	2021-08-09	United States
S_478_K	S	478	SRR15616988	22995	C	A	1	2021-08-09	United States
S_614_G	S	614	SRR15616988	23403	A	G	0,999698	2021-08-09	United States
S_681_R	S	681	SRR15616988	23604	C	G	1	2021-08-09	United States
S_950_N	S	950	SRR15616988	24410	G	A	0,998129	2021-08-09	United States
ORF3a_26_L	ORF3a	26	SRR15616988	25469	C	T	0,999421	2021-08-09	United States
M_82_T	M	82	SRR15616988	26767	T	C	0,99851	2021-08-09	United States
ORF7a_82_A	ORF7a	82	SRR15616988	27638	T	C	1	2021-08-09	United States
ORF7a_120_I	ORF7a	120	SRR15616988	27752	C	T	1	2021-08-09	United States
ORF7b_40_I	ORF7b	40	SRR15616988	27874	C	T	0,999328	2021-08-09	United States
ORF8_118_NA	ORF8	118	SRR15616988	28247	A	-GATTTC	0,991695	2021-08-09	United States
N_63_G	N	63	SRR15616988	28461	A	G	0,999139	2021-08-09	United States
N_203_M	N	203	SRR15616988	28881	G	T	0,998845	2021-08-09	United States
N_215_C	N	215	SRR15616988	28916	G	T	1	2021-08-09	United States
N_377_Y	N	377	SRR15616988	29402	G	T	1	2021-08-09	United States
ORF1ab_1306_S	ORF1ab	1306	SRR15616990	4181	G	T	0,999076	2021-08-09	United States
ORF1ab_2046_L	ORF1ab	2046	SRR15616990	6402	C	T	0,998912	2021-08-09	United States
ORF1ab_2132_G	ORF1ab	2132	SRR15616990	6659	A	G	0,992647	2021-08-09	United States
ORF1ab_2287_S	ORF1ab	2287	SRR15616990	7124	C	T	0,998839	2021-08-09	United States
ORF1ab_2930_L	ORF1ab	2930	SRR15616990	9053	G	T	0,998437	2021-08-09	United States
ORF1ab_3255_I	ORF1ab	3255	SRR15616990	10029	C	T	1	2021-08-09	United States
ORF1ab_3472_H	ORF1ab	3472	SRR15616990	10679	T	C	0,0523169	2021-08-09	United States
ORF1ab_3646_A	ORF1ab	3646	SRR15616990	11201	A	G	0,998569	2021-08-09	United States
ORF1ab_3885_F	ORF1ab	3885	SRR15616990	11919	C	T	0,994464	2021-08-09	United States
ORF1ab_183_V	ORF1ab	183	SRR15616990	14014	T	G	0,996932	2021-08-09	United States
ORF1ab_314_L	ORF1ab	314	SRR15616990	14408	C	T	1	2021-08-09	United States
ORF1ab_662_S	ORF1ab	662	SRR15616990	15451	G	A	0,999825	2021-08-09	United States
ORF1ab_1000_L	ORF1ab	1000	SRR15616990	16466	C	T	0,999669	2021-08-09	United States
ORF1ab_1918_V	ORF1ab	1918	SRR15616990	19220	C	T	0,997071	2021-08-09	United States
S_19_R	S	19	SRR15616990	21618	C	G	1	2021-08-09	United States
S_142_D	S	142	SRR15616990	21987	G	A	1	2021-08-09	United States
S_156_NA	S	156	SRR15616990	22028	G	-AGTTCA	0,995671	2021-08-09	United States
S_452_R	S	452	SRR15616990	22917	T	G	1	2021-08-09	United States
S_478_K	S	478	SRR15616990	22995	C	A	1	2021-08-09	United States
S_614_G	S	614	SRR15616990	23403	A	G	1	2021-08-09	United States
S_681_R	S	681	SRR15616990	23604	C	G	1	2021-08-09	United States
S_950_N	S	950	SRR15616990	24410	G	A	1	2021-08-09	United States
ORF3a_26_L	ORF3a	26	SRR15616990	25469	C	T	1	2021-08-09	United States
ORF3a_174_A	ORF3a	174	SRR15616990	25913	G	C	0,126298	2021-08-09	United States
M_82_T	M	82	SRR15616990	26767	T	C	1	2021-08-09	United States
ORF7a_82_A	ORF7a	82	SRR15616990	27638	T	C	1	2021-08-09	United States
ORF7a_120_I	ORF7a	120	SRR15616990	27752	C	T	1	2021-08-09	United States
ORF7b_40_I	ORF7b	40	SRR15616990	27874	C	T	0,999385	2021-08-09	United States
ORF8_118_NA	ORF8	118	SRR15616990	28247	A	-GATTTC	0,993046	2021-08-09	United States
N_63_G	N	63	SRR15616990	28461	A	G	0,998589	2021-08-09	United States
N_103_Y	N	103	SRR15616990	28580	G	T	0,994742	2021-08-09	United States
N_203_M	N	203	SRR15616990	28881	G	T	1	2021-08-09	United States
N_215_C	N	215	SRR15616990	28916	G	T	0,997881	2021-08-09	United States
N_377_Y	N	377	SRR15616990	29402	G	T	1	2021-08-09	United States
ORF1ab_1306_S	ORF1ab	1306	SRR15616991	4181	G	T	0,999343	2021-08-09	United States
ORF1ab_2030_L	ORF1ab	2030	SRR15616991	6354	C	T	0,993147	2021-08-09	United States
ORF1ab_2046_L	ORF1ab	2046	SRR15616991	6402	C	T	0,998506	2021-08-09	United States
ORF1ab_2174_I	ORF1ab	2174	SRR15616991	6786	C	T	0,992523	2021-08-09	United States
ORF1ab_2287_S	ORF1ab	2287	SRR15616991	7124	C	T	0,99941	2021-08-09	United States
ORF1ab_2930_L	ORF1ab	2930	SRR15616991	9053	G	T	0,997768	2021-08-09	United States
ORF1ab_3255_I	ORF1ab	3255	SRR15616991	10029	C	T	1	2021-08-09	United States
ORF1ab_3571_V	ORF1ab	3571	SRR15616991	10977	C	T	0,997017	2021-08-09	United States
ORF1ab_3646_A	ORF1ab	3646	SRR15616991	11201	A	G	0,998346	2021-08-09	United States
ORF1ab_235_M	ORF1ab	235	SRR15616991	14172	A	G	0,0501044	2021-08-09	United States
ORF1ab_314_L	ORF1ab	314	SRR15616991	14408	C	T	0,999787	2021-08-09	United States
ORF1ab_662_S	ORF1ab	662	SRR15616991	15451	G	A	1	2021-08-09	United States
ORF1ab_1000_L	ORF1ab	1000	SRR15616991	16466	C	T	1	2021-08-09	United States
ORF1ab_1918_V	ORF1ab	1918	SRR15616991	19220	C	T	0,999369	2021-08-09	United States
S_19_R	S	19	SRR15616991	21618	C	G	1	2021-08-09	United States
S_142_D	S	142	SRR15616991	21987	G	A	1	2021-08-09	United States
S_156_NA	S	156	SRR15616991	22028	G	-AGTTCA	1	2021-08-09	United States
S_222_S	S	222	SRR15616991	22226	G	T	0,985801	2021-08-09	United States
S_452_R	S	452	SRR15616991	22917	T	G	1	2021-08-09	United States
S_478_K	S	478	SRR15616991	22995	C	A	1	2021-08-09	United States
S_614_G	S	614	SRR15616991	23403	A	G	1	2021-08-09	United States
S_661_D	S	661	SRR15616991	23545	G	T	0,995554	2021-08-09	United States
S_681_R	S	681	SRR15616991	23604	C	G	0,999629	2021-08-09	United States
S_950_N	S	950	SRR15616991	24410	G	A	0,999201	2021-08-09	United States
ORF3a_5_R	ORF3a	5	SRR15616991	25406	T	G	0,0589849	2021-08-09	United States
ORF3a_26_L	ORF3a	26	SRR15616991	25469	C	T	0,998957	2021-08-09	United States
ORF3a_174_A	ORF3a	174	SRR15616991	25913	G	C	0,0741557	2021-08-09	United States
M_82_T	M	82	SRR15616991	26767	T	C	1	2021-08-09	United States
ORF7a_82_A	ORF7a	82	SRR15616991	27638	T	C	0,99688	2021-08-09	United States
ORF7a_120_I	ORF7a	120	SRR15616991	27752	C	T	1	2021-08-09	United States
ORF7b_40_I	ORF7b	40	SRR15616991	27874	C	T	0,998706	2021-08-09	United States
ORF8_118_NA	ORF8	118	SRR15616991	28247	A	-GATTTC	0,991067	2021-08-09	United States
N_63_G	N	63	SRR15616991	28461	A	G	0,998497	2021-08-09	United States
N_203_M	N	203	SRR15616991	28881	G	T	0,998425	2021-08-09	United States
N_215_C	N	215	SRR15616991	28916	G	T	0,998395	2021-08-09	United States
N_377_Y	N	377	SRR15616991	29402	G	T	1	2021-08-09	United States
ORF1ab_209_S	ORF1ab	209	SRR15616992	890	G	A	0,99376	2021-08-09	United States
ORF1ab_928_G	ORF1ab	928	SRR15616992	3048	A	G	0,993849	2021-08-09	United States
ORF1ab_1306_S	ORF1ab	1306	SRR15616992	4181	G	T	0,998218	2021-08-09	United States
ORF1ab_2046_L	ORF1ab	2046	SRR15616992	6402	C	T	0,997912	2021-08-09	United States
ORF1ab_2093_I	ORF1ab	2093	SRR15616992	6543	C	T	0,994865	2021-08-09	United States
ORF1ab_2287_S	ORF1ab	2287	SRR15616992	7124	C	T	0,999155	2021-08-09	United States
ORF1ab_2930_L	ORF1ab	2930	SRR15616992	9053	G	T	0,998616	2021-08-09	United States
ORF1ab_3255_I	ORF1ab	3255	SRR15616992	10029	C	T	0,998534	2021-08-09	United States
ORF1ab_3646_A	ORF1ab	3646	SRR15616992	11201	A	G	0,997406	2021-08-09	United States
ORF1ab_314_L	ORF1ab	314	SRR15616992	14408	C	T	1	2021-08-09	United States
ORF1ab_662_S	ORF1ab	662	SRR15616992	15451	G	A	0,999323	2021-08-09	United States
ORF1ab_1000_L	ORF1ab	1000	SRR15616992	16466	C	T	0,999552	2021-08-09	United States
ORF1ab_1257_V	ORF1ab	1257	SRR15616992	17236	A	G	0,993781	2021-08-09	United States
ORF1ab_1918_V	ORF1ab	1918	SRR15616992	19220	C	T	0,999417	2021-08-09	United States
S_19_R	S	19	SRR15616992	21618	C	G	1	2021-08-09	United States
S_142_D	S	142	SRR15616992	21987	G	A	1	2021-08-09	United States
S_156_NA	S	156	SRR15616992	22028	G	-AGTTCA	0,99521	2021-08-09	United States
S_452_R	S	452	SRR15616992	22917	T	G	1	2021-08-09	United States
S_478_K	S	478	SRR15616992	22995	C	A	0,998857	2021-08-09	United States
S_614_G	S	614	SRR15616992	23403	A	G	1	2021-08-09	United States
S_681_R	S	681	SRR15616992	23604	C	G	0,999293	2021-08-09	United States
S_950_N	S	950	SRR15616992	24410	G	A	0,999162	2021-08-09	United States
ORF3a_26_L	ORF3a	26	SRR15616992	25469	C	T	0,999042	2021-08-09	United States
ORF3a_174_A	ORF3a	174	SRR15616992	25913	G	C	0,0786749	2021-08-09	United States
M_82_T	M	82	SRR15616992	26767	T	C	1	2021-08-09	United States
ORF7a_76_NA	ORF7a	76	SRR15616992	27620	A	-GTT	0,988501	2021-08-09	United States
ORF7a_82_A	ORF7a	82	SRR15616992	27638	T	C	0,998663	2021-08-09	United States
ORF7a_120_I	ORF7a	120	SRR15616992	27752	C	T	1	2021-08-09	United States
ORF7b_40_I	ORF7b	40	SRR15616992	27874	C	T	0,998225	2021-08-09	United States
ORF8_36_S	ORF8	36	SRR15616992	27999	C	T	0,997711	2021-08-09	United States
ORF8_118_NA	ORF8	118	SRR15616992	28247	A	-GATTTC	0,990227	2021-08-09	United States
N_63_G	N	63	SRR15616992	28461	A	G	0,998755	2021-08-09	United States
N_203_M	N	203	SRR15616992	28881	G	T	0,995812	2021-08-09	United States
N_215_C	N	215	SRR15616992	28916	G	T	0,999167	2021-08-09	United States
N_377_Y	N	377	SRR15616992	29402	G	T	1	2021-08-09	United States
ORF1ab_1640_L	ORF1ab	1640	SRR15616993	5184	C	T	0,992817	2021-08-09	United States
ORF1ab_3209_V	ORF1ab	3209	SRR15616993	9891	C	T	0,993318	2021-08-09	United States
ORF1ab_3367_I	ORF1ab	3367	SRR15616993	10364	G	A	0,19363	2021-08-09	United States
ORF1ab_3718_A	ORF1ab	3718	SRR15616993	11418	T	C	0,99412	2021-08-09	United States
ORF1ab_3750_I	ORF1ab	3750	SRR15616993	11514	C	T	0,994779	2021-08-09	United States
ORF1ab_314_L	ORF1ab	314	SRR15616993	14408	C	T	0,999738	2021-08-09	United States
ORF1ab_662_S	ORF1ab	662	SRR15616993	15451	G	A	0,999404	2021-08-09	United States
ORF1ab_1000_L	ORF1ab	1000	SRR15616993	16466	C	T	0,999637	2021-08-09	United States
S_19_R	S	19	SRR15616993	21618	C	G	1	2021-08-09	United States
S_142_D	S	142	SRR15616993	21987	G	A	1	2021-08-09	United States
S_156_NA	S	156	SRR15616993	22028	G	-AGTTCA	0,997893	2021-08-09	United States
S_222_V	S	222	SRR15616993	22227	C	T	0,993135	2021-08-09	United States
S_452_R	S	452	SRR15616993	22917	T	G	1	2021-08-09	United States
S_478_K	S	478	SRR15616993	22995	C	A	1	2021-08-09	United States
S_614_G	S	614	SRR15616993	23403	A	G	0,999498	2021-08-09	United States
S_681_R	S	681	SRR15616993	23604	C	G	1	2021-08-09	United States
S_950_N	S	950	SRR15616993	24410	G	A	0,997573	2021-08-09	United States
S_1074_S	S	1074	SRR15616993	24783	A	G	0,9885	2021-08-09	United States
S_1264_L	S	1264	SRR15616993	25352	G	T	0,994333	2021-08-09	United States
ORF3a_26_L	ORF3a	26	SRR15616993	25469	C	T	0,999608	2021-08-09	United States
ORF3a_174_A	ORF3a	174	SRR15616993	25913	G	C	0,0595659	2021-08-09	United States
M_82_T	M	82	SRR15616993	26767	T	C	0,999497	2021-08-09	United States
ORF6_48_N	ORF6	48	SRR15616993	27345	A	T	0,9936	2021-08-09	United States
ORF7a_82_A	ORF7a	82	SRR15616993	27638	T	C	0,999142	2021-08-09	United States
ORF7a_120_I	ORF7a	120	SRR15616993	27752	C	T	1	2021-08-09	United States
ORF8_114_I	ORF8	114	SRR15616993	28233	G	A	0,995071	2021-08-09	United States
ORF8_118_NA	ORF8	118	SRR15616993	28247	A	-GATTTC	0,991508	2021-08-09	United States
N_63_G	N	63	SRR15616993	28461	A	G	0,99912	2021-08-09	United States
N_203_M	N	203	SRR15616993	28881	G	T	1	2021-08-09	United States
N_377_Y	N	377	SRR15616993	29402	G	T	1	2021-08-09	United States
ORF1ab_1306_S	ORF1ab	1306	SRR15616994	4181	G	T	0,999453	2021-08-10	United States
ORF1ab_2046_L	ORF1ab	2046	SRR15616994	6402	C	T	0,998886	2021-08-10	United States
ORF1ab_2287_S	ORF1ab	2287	SRR15616994	7124	C	T	0,998641	2021-08-10	United States
ORF1ab_2930_L	ORF1ab	2930	SRR15616994	9053	G	T	0,998775	2021-08-10	United States
ORF1ab_3255_I	ORF1ab	3255	SRR15616994	10029	C	T	1	2021-08-10	United States
ORF1ab_3603_NA	ORF1ab	3603	SRR15616994	11074	C	+T	0,0986053	2021-08-10	United States
ORF1ab_3606_NA	ORF1ab	3606	SRR15616994	11082	T	-G	0,079974	2021-08-10	United States
ORF1ab_3606_F	ORF1ab	3606	SRR15616994	11083	G	T	0,989609	2021-08-10	United States
ORF1ab_3646_A	ORF1ab	3646	SRR15616994	11201	A	G	0,998651	2021-08-10	United States
ORF1ab_314_L	ORF1ab	314	SRR15616994	14408	C	T	1	2021-08-10	United States
ORF1ab_662_S	ORF1ab	662	SRR15616994	15451	G	A	0,998782	2021-08-10	United States
ORF1ab_1000_L	ORF1ab	1000	SRR15616994	16466	C	T	1	2021-08-10	United States
ORF1ab_1897_Y	ORF1ab	1897	SRR15616994	19156	C	T	0,995036	2021-08-10	United States
ORF1ab_1918_V	ORF1ab	1918	SRR15616994	19220	C	T	0,997513	2021-08-10	United States
S_19_R	S	19	SRR15616994	21618	C	G	1	2021-08-10	United States
S_95_I	S	95	SRR15616994	21846	C	T	0,995025	2021-08-10	United States
S_142_D	S	142	SRR15616994	21987	G	A	1	2021-08-10	United States
S_156_NA	S	156	SRR15616994	22028	G	-AGTTCA	0,994179	2021-08-10	United States
S_452_R	S	452	SRR15616994	22917	T	G	1	2021-08-10	United States
S_478_K	S	478	SRR15616994	22995	C	A	1	2021-08-10	United States
S_614_G	S	614	SRR15616994	23403	A	G	1	2021-08-10	United States
S_681_R	S	681	SRR15616994	23604	C	G	1	2021-08-10	United States
S_950_N	S	950	SRR15616994	24410	G	A	0,998387	2021-08-10	United States
ORF3a_26_L	ORF3a	26	SRR15616994	25469	C	T	1	2021-08-10	United States
ORF3a_174_A	ORF3a	174	SRR15616994	25913	G	C	0,0875346	2021-08-10	United States
M_82_T	M	82	SRR15616994	26767	T	C	1	2021-08-10	United States
ORF6_46_V	ORF6	46	SRR15616994	27338	A	T	0,994289	2021-08-10	United States
ORF7a_82_A	ORF7a	82	SRR15616994	27638	T	C	0,998388	2021-08-10	United States
ORF7a_120_I	ORF7a	120	SRR15616994	27752	C	T	0,999197	2021-08-10	United States
ORF7b_40_I	ORF7b	40	SRR15616994	27874	C	T	0,999038	2021-08-10	United States
ORF8_118_NA	ORF8	118	SRR15616994	28247	A	-GATTTC	0,985934	2021-08-10	United States
N_6_L	N	6	SRR15616994	28290	C	T	0,993213	2021-08-10	United States
N_63_G	N	63	SRR15616994	28461	A	G	0,998745	2021-08-10	United States
N_203_M	N	203	SRR15616994	28881	G	T	1	2021-08-10	United States
N_215_C	N	215	SRR15616994	28916	G	T	0,996485	2021-08-10	United States
N_377_Y	N	377	SRR15616994	29402	G	T	1	2021-08-10	United States
ORF1ab_1228_G	ORF1ab	1228	SRR15616995	3948	A	G	0,999081	2021-08-10	United States
ORF1ab_1306_S	ORF1ab	1306	SRR15616995	4181	G	T	0,997842	2021-08-10	United States
ORF1ab_2046_L	ORF1ab	2046	SRR15616995	6402	C	T	0,999058	2021-08-10	United States
ORF1ab_2287_S	ORF1ab	2287	SRR15616995	7124	C	T	1	2021-08-10	United States
ORF1ab_2930_L	ORF1ab	2930	SRR15616995	9053	G	T	1	2021-08-10	United States
ORF1ab_3255_I	ORF1ab	3255	SRR15616995	10029	C	T	0,998793	2021-08-10	United States
ORF1ab_3646_A	ORF1ab	3646	SRR15616995	11201	A	G	0,999095	2021-08-10	United States
ORF1ab_3766_F	ORF1ab	3766	SRR15616995	11562	G	T	0,995708	2021-08-10	United States
ORF1ab_314_L	ORF1ab	314	SRR15616995	14408	C	T	1	2021-08-10	United States
ORF1ab_662_S	ORF1ab	662	SRR15616995	15451	G	A	0,99988	2021-08-10	United States
ORF1ab_1000_L	ORF1ab	1000	SRR15616995	16466	C	T	0,999609	2021-08-10	United States
ORF1ab_1918_V	ORF1ab	1918	SRR15616995	19220	C	T	0,999288	2021-08-10	United States
S_19_R	S	19	SRR15616995	21618	C	G	1	2021-08-10	United States
S_156_NA	S	156	SRR15616995	22028	G	-AGTTCA	0,994771	2021-08-10	United States
S_452_R	S	452	SRR15616995	22917	T	G	1	2021-08-10	United States
S_478_K	S	478	SRR15616995	22995	C	A	1	2021-08-10	United States
S_614_G	S	614	SRR15616995	23403	A	G	1	2021-08-10	United States
S_681_R	S	681	SRR15616995	23604	C	G	0,999297	2021-08-10	United States
S_950_N	S	950	SRR15616995	24410	G	A	1	2021-08-10	United States
ORF3a_26_L	ORF3a	26	SRR15616995	25469	C	T	0,999035	2021-08-10	United States
ORF3a_174_A	ORF3a	174	SRR15616995	25913	G	C	0,0692588	2021-08-10	United States
ORF3a_239_Q	ORF3a	239	SRR15616995	26107	G	C	0,994972	2021-08-10	United States
M_82_T	M	82	SRR15616995	26767	T	C	1	2021-08-10	United States
ORF7a_82_A	ORF7a	82	SRR15616995	27638	T	C	0,999346	2021-08-10	United States
ORF7a_120_I	ORF7a	120	SRR15616995	27752	C	T	0,999331	2021-08-10	United States
ORF7b_40_I	ORF7b	40	SRR15616995	27874	C	T	0,999314	2021-08-10	United States
ORF8_118_NA	ORF8	118	SRR15616995	28247	A	-GATTTC	0,991047	2021-08-10	United States
N_63_G	N	63	SRR15616995	28461	A	G	0,998857	2021-08-10	United States
N_203_M	N	203	SRR15616995	28881	G	T	0,999208	2021-08-10	United States
N_215_C	N	215	SRR15616995	28916	G	T	1	2021-08-10	United States
N_377_Y	N	377	SRR15616995	29402	G	T	1	2021-08-10	United States
ORF1ab_140_NA	ORF1ab	140	SRR15616996	685	A	-AAGTCATTT	0,986079	2021-08-09	United States
ORF1ab_1640_L	ORF1ab	1640	SRR15616996	5184	C	T	0,983015	2021-08-09	United States
ORF1ab_3209_V	ORF1ab	3209	SRR15616996	9891	C	T	0,988938	2021-08-09	United States
ORF1ab_3718_A	ORF1ab	3718	SRR15616996	11418	T	C	0,992879	2021-08-09	United States
ORF1ab_3750_I	ORF1ab	3750	SRR15616996	11514	C	T	0,990364	2021-08-09	United States
ORF1ab_314_L	ORF1ab	314	SRR15616996	14408	C	T	0,999503	2021-08-09	United States
ORF1ab_662_S	ORF1ab	662	SRR15616996	15451	G	A	0,999045	2021-08-09	United States
ORF1ab_1000_L	ORF1ab	1000	SRR15616996	16466	C	T	0,999344	2021-08-09	United States
S_19_R	S	19	SRR15616996	21618	C	G	0,9975	2021-08-09	United States
S_156_NA	S	156	SRR15616996	22028	G	-AGTTCA	0,979351	2021-08-09	United States
S_222_V	S	222	SRR15616996	22227	C	T	0,970395	2021-08-09	United States
S_452_R	S	452	SRR15616996	22917	T	G	1	2021-08-09	United States
S_478_K	S	478	SRR15616996	22995	C	A	1	2021-08-09	United States
S_614_G	S	614	SRR15616996	23403	A	G	0,999594	2021-08-09	United States
S_681_R	S	681	SRR15616996	23604	C	G	0,999166	2021-08-09	United States
S_950_N	S	950	SRR15616996	24410	G	A	0,993478	2021-08-09	United States
S_1264_L	S	1264	SRR15616996	25352	G	T	0,990257	2021-08-09	United States
ORF3a_26_L	ORF3a	26	SRR15616996	25469	C	T	0,999088	2021-08-09	United States
ORF3a_174_A	ORF3a	174	SRR15616996	25913	G	C	0,115299	2021-08-09	United States
M_82_T	M	82	SRR15616996	26767	T	C	0,997717	2021-08-09	United States
ORF6_48_N	ORF6	48	SRR15616996	27345	A	T	0,993866	2021-08-09	United States
ORF7a_82_A	ORF7a	82	SRR15616996	27638	T	C	1	2021-08-09	United States
ORF7a_120_I	ORF7a	120	SRR15616996	27752	C	T	1	2021-08-09	United States
ORF8_118_NA	ORF8	118	SRR15616996	28247	A	-GATTTC	0,985218	2021-08-09	United States
N_63_G	N	63	SRR15616996	28461	A	G	0,999766	2021-08-09	United States
N_203_M	N	203	SRR15616996	28881	G	T	0,997579	2021-08-09	United States
N_375_N	N	375	SRR15616996	29398	G	T	0,0529412	2021-08-09	United States
N_377_Y	N	377	SRR15616996	29402	G	T	1	2021-08-09	United States
ORF1ab_1640_L	ORF1ab	1640	SRR15616997	5184	C	T	0,99757	2021-08-09	United States
ORF1ab_3209_V	ORF1ab	3209	SRR15616997	9891	C	T	0,993598	2021-08-09	United States
ORF1ab_3718_A	ORF1ab	3718	SRR15616997	11418	T	C	0,994043	2021-08-09	United States
ORF1ab_3750_I	ORF1ab	3750	SRR15616997	11514	C	T	0,995219	2021-08-09	United States
ORF1ab_314_L	ORF1ab	314	SRR15616997	14408	C	T	1	2021-08-09	United States
ORF1ab_662_S	ORF1ab	662	SRR15616997	15451	G	A	0,998786	2021-08-09	United States
ORF1ab_1000_L	ORF1ab	1000	SRR15616997	16466	C	T	0,998817	2021-08-09	United States
S_19_R	S	19	SRR15616997	21618	C	G	1	2021-08-09	United States
S_156_NA	S	156	SRR15616997	22028	G	-AGTTCA	1	2021-08-09	United States
S_222_V	S	222	SRR15616997	22227	C	T	0,997409	2021-08-09	United States
S_344_S	S	344	SRR15616997	22592	G	T	0,99459	2021-08-09	United States
S_452_R	S	452	SRR15616997	22917	T	G	1	2021-08-09	United States
S_478_K	S	478	SRR15616997	22995	C	A	1	2021-08-09	United States
S_614_G	S	614	SRR15616997	23403	A	G	1	2021-08-09	United States
S_681_R	S	681	SRR15616997	23604	C	G	0,998241	2021-08-09	United States
S_950_N	S	950	SRR15616997	24410	G	A	0,999161	2021-08-09	United States
ORF3a_26_L	ORF3a	26	SRR15616997	25469	C	T	1	2021-08-09	United States
M_82_T	M	82	SRR15616997	26767	T	C	1	2021-08-09	United States
ORF7a_82_A	ORF7a	82	SRR15616997	27638	T	C	1	2021-08-09	United States
ORF7a_120_I	ORF7a	120	SRR15616997	27752	C	T	1	2021-08-09	United States
ORF7b_41_F	ORF7b	41	SRR15616997	27877	G	T	0,999113	2021-08-09	United States
ORF8_118_NA	ORF8	118	SRR15616997	28247	A	-GATTTC	0,988716	2021-08-09	United States
N_63_G	N	63	SRR15616997	28461	A	G	0,997969	2021-08-09	United States
N_203_M	N	203	SRR15616997	28881	G	T	1	2021-08-09	United States
N_377_Y	N	377	SRR15616997	29402	G	T	0,997305	2021-08-09	United States
ORF1ab_1306_S	ORF1ab	1306	SRR15616998	4181	G	T	0,998996	2021-08-09	United States
ORF1ab_2046_L	ORF1ab	2046	SRR15616998	6402	C	T	0,999001	2021-08-09	United States
ORF1ab_2287_S	ORF1ab	2287	SRR15616998	7124	C	T	0,996571	2021-08-09	United States
ORF1ab_2930_L	ORF1ab	2930	SRR15616998	9053	G	T	0,99868	2021-08-09	United States
ORF1ab_3255_I	ORF1ab	3255	SRR15616998	10029	C	T	0,998644	2021-08-09	United States
ORF1ab_3646_A	ORF1ab	3646	SRR15616998	11201	A	G	0,998803	2021-08-09	United States
ORF1ab_314_L	ORF1ab	314	SRR15616998	14408	C	T	1	2021-08-09	United States
ORF1ab_662_S	ORF1ab	662	SRR15616998	15451	G	A	1	2021-08-09	United States
ORF1ab_1000_L	ORF1ab	1000	SRR15616998	16466	C	T	1	2021-08-09	United States
ORF1ab_1219_S	ORF1ab	1219	SRR15616998	17122	G	T	0,99348	2021-08-09	United States
ORF1ab_1918_V	ORF1ab	1918	SRR15616998	19220	C	T	0,999102	2021-08-09	United States
S_19_R	S	19	SRR15616998	21618	C	G	1	2021-08-09	United States
S_26_S	S	26	SRR15616998	21638	C	T	0,997178	2021-08-09	United States
S_156_NA	S	156	SRR15616998	22028	G	-AGTTCA	0,997664	2021-08-09	United States
S_452_R	S	452	SRR15616998	22917	T	G	0,999337	2021-08-09	United States
S_478_K	S	478	SRR15616998	22995	C	A	0,996398	2021-08-09	United States
S_614_G	S	614	SRR15616998	23403	A	G	1	2021-08-09	United States
S_681_R	S	681	SRR15616998	23604	C	G	1	2021-08-09	United States
S_950_N	S	950	SRR15616998	24410	G	A	0,998964	2021-08-09	United States
ORF3a_26_L	ORF3a	26	SRR15616998	25469	C	T	1	2021-08-09	United States
M_82_T	M	82	SRR15616998	26767	T	C	0,99968	2021-08-09	United States
ORF7a_82_A	ORF7a	82	SRR15616998	27638	T	C	0,999518	2021-08-09	United States
ORF7a_120_I	ORF7a	120	SRR15616998	27752	C	T	0,999516	2021-08-09	United States
ORF7b_40_I	ORF7b	40	SRR15616998	27874	C	T	0,999051	2021-08-09	United States
ORF8_31_F	ORF8	31	SRR15616998	27985	A	T	0,995589	2021-08-09	United States
ORF8_118_NA	ORF8	118	SRR15616998	28247	A	-GATTTC	0,988841	2021-08-09	United States
N_63_G	N	63	SRR15616998	28461	A	G	0,997646	2021-08-09	United States
N_203_M	N	203	SRR15616998	28881	G	T	1	2021-08-09	United States
N_215_C	N	215	SRR15616998	28916	G	T	0,999465	2021-08-09	United States
N_377_Y	N	377	SRR15616998	29402	G	T	1	2021-08-09	United States
ORF1ab_1640_L	ORF1ab	1640	SRR15617000	5184	C	T	0,995745	2021-08-09	United States
ORF1ab_2062_F	ORF1ab	2062	SRR15617000	6449	C	T	0,995979	2021-08-09	United States
ORF1ab_3209_V	ORF1ab	3209	SRR15617000	9891	C	T	0,991673	2021-08-09	United States
ORF1ab_3718_A	ORF1ab	3718	SRR15617000	11418	T	C	0,994806	2021-08-09	United States
ORF1ab_3750_I	ORF1ab	3750	SRR15617000	11514	C	T	0,994529	2021-08-09	United States
ORF1ab_4207_I	ORF1ab	4207	SRR15617000	12885	C	T	0,99324	2021-08-09	United States
ORF1ab_314_L	ORF1ab	314	SRR15617000	14408	C	T	0,999176	2021-08-09	United States
ORF1ab_662_S	ORF1ab	662	SRR15617000	15451	G	A	0,999289	2021-08-09	United States
ORF1ab_1000_L	ORF1ab	1000	SRR15617000	16466	C	T	1	2021-08-09	United States
S_19_R	S	19	SRR15617000	21618	C	G	1	2021-08-09	United States
S_142_D	S	142	SRR15617000	21987	G	A	0,994152	2021-08-09	United States
S_156_NA	S	156	SRR15617000	22028	G	-AGTTCA	0,99661	2021-08-09	United States
S_222_V	S	222	SRR15617000	22227	C	T	0,995062	2021-08-09	United States
S_452_R	S	452	SRR15617000	22917	T	G	1	2021-08-09	United States
S_478_K	S	478	SRR15617000	22995	C	A	1	2021-08-09	United States
S_614_G	S	614	SRR15617000	23403	A	G	0,999556	2021-08-09	United States
S_681_R	S	681	SRR15617000	23604	C	G	0,999678	2021-08-09	United States
S_950_N	S	950	SRR15617000	24410	G	A	0,999302	2021-08-09	United States
ORF3a_26_L	ORF3a	26	SRR15617000	25469	C	T	1	2021-08-09	United States
ORF3a_174_A	ORF3a	174	SRR15617000	25913	G	C	0,0553571	2021-08-09	United States
M_82_T	M	82	SRR15617000	26767	T	C	1	2021-08-09	United States
ORF7a_82_A	ORF7a	82	SRR15617000	27638	T	C	0,999479	2021-08-09	United States
ORF7a_120_I	ORF7a	120	SRR15617000	27752	C	T	0,999476	2021-08-09	United States
ORF8_118_NA	ORF8	118	SRR15617000	28247	A	-GATTTC	0,989744	2021-08-09	United States
N_63_G	N	63	SRR15617000	28461	A	G	0,999186	2021-08-09	United States
N_203_M	N	203	SRR15617000	28881	G	T	0,998471	2021-08-09	United States
N_377_Y	N	377	SRR15617000	29402	G	T	1	2021-08-09	United States
N_413_G	N	413	SRR15617000	29510	A	G	0,993464	2021-08-09	United States
ORF1ab_1306_S	ORF1ab	1306	SRR15617002	4181	G	T	0,997709	2021-08-08	United States
ORF1ab_2046_L	ORF1ab	2046	SRR15617002	6402	C	T	0,995413	2021-08-08	United States
ORF1ab_2287_S	ORF1ab	2287	SRR15617002	7124	C	T	0,999057	2021-08-08	United States
ORF1ab_2695_N	ORF1ab	2695	SRR15617002	8349	G	A	0,979474	2021-08-08	United States
ORF1ab_2930_L	ORF1ab	2930	SRR15617002	9053	G	T	0,99384	2021-08-08	United States
ORF1ab_3255_I	ORF1ab	3255	SRR15617002	10029	C	T	0,99705	2021-08-08	United States
ORF1ab_3646_A	ORF1ab	3646	SRR15617002	11201	A	G	0,998596	2021-08-08	United States
ORF1ab_314_L	ORF1ab	314	SRR15617002	14408	C	T	1	2021-08-08	United States
ORF1ab_662_S	ORF1ab	662	SRR15617002	15451	G	A	1	2021-08-08	United States
ORF1ab_1000_L	ORF1ab	1000	SRR15617002	16466	C	T	1	2021-08-08	United States
ORF1ab_1257_V	ORF1ab	1257	SRR15617002	17236	A	G	0,987429	2021-08-08	United States
ORF1ab_1918_V	ORF1ab	1918	SRR15617002	19220	C	T	0,998554	2021-08-08	United States
S_19_R	S	19	SRR15617002	21618	C	G	1	2021-08-08	United States
S_142_D	S	142	SRR15617002	21987	G	A	1	2021-08-08	United States
S_156_NA	S	156	SRR15617002	22028	G	-AGTTCA	0,990431	2021-08-08	United States
S_452_R	S	452	SRR15617002	22917	T	G	1	2021-08-08	United States
S_478_K	S	478	SRR15617002	22995	C	A	1	2021-08-08	United States
S_614_G	S	614	SRR15617002	23403	A	G	1	2021-08-08	United States
S_681_R	S	681	SRR15617002	23604	C	G	1	2021-08-08	United States
S_950_N	S	950	SRR15617002	24410	G	A	0,987654	2021-08-08	United States
S_1159_R	S	1159	SRR15617002	25038	A	G	0,966006	2021-08-08	United States
ORF3a_26_L	ORF3a	26	SRR15617002	25469	C	T	0,998594	2021-08-08	United States
ORF3a_174_A	ORF3a	174	SRR15617002	25913	G	C	0,245614	2021-08-08	United States
M_82_T	M	82	SRR15617002	26767	T	C	1	2021-08-08	United States
ORF7a_82_A	ORF7a	82	SRR15617002	27638	T	C	0,997625	2021-08-08	United States
ORF7a_120_I	ORF7a	120	SRR15617002	27752	C	T	0,997613	2021-08-08	United States
ORF7b_40_I	ORF7b	40	SRR15617002	27874	C	T	0,990066	2021-08-08	United States
ORF8_36_S	ORF8	36	SRR15617002	27999	C	T	0,945392	2021-08-08	United States
ORF8_118_NA	ORF8	118	SRR15617002	28247	A	-GATTTC	0,985926	2021-08-08	United States
N_63_G	N	63	SRR15617002	28461	A	G	0,998973	2021-08-08	United States
N_203_M	N	203	SRR15617002	28881	G	T	1	2021-08-08	United States
N_215_C	N	215	SRR15617002	28916	G	T	0,987013	2021-08-08	United States
ORF1ab_1633_D	ORF1ab	1633	SRR15617003	5164	G	T	0,982175	2021-08-08	United States
ORF1ab_1640_L	ORF1ab	1640	SRR15617003	5184	C	T	0,985765	2021-08-08	United States
ORF1ab_3148_V	ORF1ab	3148	SRR15617003	9707	A	G	0,992612	2021-08-08	United States
ORF1ab_3209_V	ORF1ab	3209	SRR15617003	9891	C	T	0,991848	2021-08-08	United States
ORF1ab_3718_A	ORF1ab	3718	SRR15617003	11418	T	C	0,985808	2021-08-08	United States
ORF1ab_3750_I	ORF1ab	3750	SRR15617003	11514	C	T	0,983664	2021-08-08	United States
ORF1ab_314_L	ORF1ab	314	SRR15617003	14408	C	T	0,999549	2021-08-08	United States
ORF1ab_662_S	ORF1ab	662	SRR15617003	15451	G	A	0,999129	2021-08-08	United States
ORF1ab_1000_L	ORF1ab	1000	SRR15617003	16466	C	T	1	2021-08-08	United States
S_19_R	S	19	SRR15617003	21618	C	G	1	2021-08-08	United States
S_156_NA	S	156	SRR15617003	22028	G	-AGTTCA	0,992	2021-08-08	United States
S_222_V	S	222	SRR15617003	22227	C	T	0,991176	2021-08-08	United States
S_289_I	S	289	SRR15617003	22427	G	A	0,99729	2021-08-08	United States
S_452_R	S	452	SRR15617003	22917	T	G	1	2021-08-08	United States
S_478_K	S	478	SRR15617003	22995	C	A	1	2021-08-08	United States
S_614_G	S	614	SRR15617003	23403	A	G	0,999609	2021-08-08	United States
S_681_R	S	681	SRR15617003	23604	C	G	0,999311	2021-08-08	United States
S_950_N	S	950	SRR15617003	24410	G	A	1	2021-08-08	United States
ORF3a_26_L	ORF3a	26	SRR15617003	25469	C	T	1	2021-08-08	United States
ORF3a_174_A	ORF3a	174	SRR15617003	25913	G	C	0,0768432	2021-08-08	United States
M_82_T	M	82	SRR15617003	26767	T	C	1	2021-08-08	United States
ORF7a_82_A	ORF7a	82	SRR15617003	27638	T	C	1	2021-08-08	United States
ORF7a_120_I	ORF7a	120	SRR15617003	27752	C	T	1	2021-08-08	United States
ORF8_118_NA	ORF8	118	SRR15617003	28247	A	-GATTTC	0,991962	2021-08-08	United States
N_18_V	N	18	SRR15617003	28326	G	T	0,986267	2021-08-08	United States
N_63_G	N	63	SRR15617003	28461	A	G	0,998472	2021-08-08	United States
N_203_M	N	203	SRR15617003	28881	G	T	0,99793	2021-08-08	United States
N_377_Y	N	377	SRR15617003	29402	G	T	1	2021-08-08	United States
ORF1ab_207_C	ORF1ab	207	SRR15617006	884	C	T	0,992497	2021-08-10	United States
ORF1ab_309_L	ORF1ab	309	SRR15617006	1191	C	T	0,995702	2021-08-10	United States
ORF1ab_1158_S	ORF1ab	1158	SRR15617006	3737	C	T	0,993769	2021-08-10	United States
ORF1ab_1197_R	ORF1ab	1197	SRR15617006	3855	A	G	0,99613	2021-08-10	United States
ORF1ab_1640_L	ORF1ab	1640	SRR15617006	5184	C	T	0,994587	2021-08-10	United States
ORF1ab_2980_N	ORF1ab	2980	SRR15617006	9203	G	A	0,994816	2021-08-10	United States
ORF1ab_3138_S	ORF1ab	3138	SRR15617006	9678	T	C	0,99358	2021-08-10	United States
ORF1ab_3580_Q	ORF1ab	3580	SRR15617006	11005	C	A	0,991736	2021-08-10	United States
ORF1ab_314_L	ORF1ab	314	SRR15617006	14408	C	T	1	2021-08-10	United States
ORF1ab_2310_R	ORF1ab	2310	SRR15617006	20396	A	G	0,990826	2021-08-10	United States
S_19_R	S	19	SRR15617006	21618	C	G	1	2021-08-10	United States
S_156_NA	S	156	SRR15617006	22028	G	-AGTTCA	1	2021-08-10	United States
S_452_R	S	452	SRR15617006	22917	T	G	0,997942	2021-08-10	United States
S_478_K	S	478	SRR15617006	22995	C	A	0,998861	2021-08-10	United States
S_614_G	S	614	SRR15617006	23403	A	G	0,999781	2021-08-10	United States
S_681_R	S	681	SRR15617006	23604	C	G	0,99963	2021-08-10	United States
S_950_N	S	950	SRR15617006	24410	G	A	1	2021-08-10	United States
ORF3a_26_L	ORF3a	26	SRR15617006	25469	C	T	1	2021-08-10	United States
ORF3a_131_S	ORF3a	131	SRR15617006	25784	G	C	0,994212	2021-08-10	United States
ORF3a_174_A	ORF3a	174	SRR15617006	25913	G	C	0,0828505	2021-08-10	United States
M_70_F	M	70	SRR15617006	26730	G	T	0,993517	2021-08-10	United States
M_82_T	M	82	SRR15617006	26767	T	C	0,999483	2021-08-10	United States
ORF7a_82_A	ORF7a	82	SRR15617006	27638	T	C	1	2021-08-10	United States
ORF7a_120_I	ORF7a	120	SRR15617006	27752	C	T	1	2021-08-10	United States
N_63_G	N	63	SRR15617006	28461	A	G	0,99861	2021-08-10	United States
N_203_M	N	203	SRR15617006	28881	G	T	0,996988	2021-08-10	United States
N_377_Y	N	377	SRR15617006	29402	G	T	1	2021-08-10	United States
ORF1ab_1306_S	ORF1ab	1306	SRR15617007	4181	G	T	0,999146	2021-08-07	United States
ORF1ab_1679_V	ORF1ab	1679	SRR15617007	5301	C	T	0,992481	2021-08-07	United States
ORF1ab_2046_L	ORF1ab	2046	SRR15617007	6402	C	T	1	2021-08-07	United States
ORF1ab_2287_S	ORF1ab	2287	SRR15617007	7124	C	T	1	2021-08-07	United States
ORF1ab_2930_L	ORF1ab	2930	SRR15617007	9053	G	T	0,998805	2021-08-07	United States
ORF1ab_3255_I	ORF1ab	3255	SRR15617007	10029	C	T	0,997481	2021-08-07	United States
ORF1ab_3646_A	ORF1ab	3646	SRR15617007	11201	A	G	0,998694	2021-08-07	United States
ORF1ab_314_L	ORF1ab	314	SRR15617007	14408	C	T	0,999547	2021-08-07	United States
ORF1ab_662_S	ORF1ab	662	SRR15617007	15451	G	A	0,999295	2021-08-07	United States
ORF1ab_1000_L	ORF1ab	1000	SRR15617007	16466	C	T	1	2021-08-07	United States
ORF1ab_1219_S	ORF1ab	1219	SRR15617007	17122	G	T	0,994236	2021-08-07	United States
ORF1ab_1918_V	ORF1ab	1918	SRR15617007	19220	C	T	0,998462	2021-08-07	United States
S_19_R	S	19	SRR15617007	21618	C	G	1	2021-08-07	United States
S_156_NA	S	156	SRR15617007	22028	G	-AGTTCA	0,997812	2021-08-07	United States
S_452_R	S	452	SRR15617007	22917	T	G	1	2021-08-07	United States
S_478_K	S	478	SRR15617007	22995	C	A	1	2021-08-07	United States
S_614_G	S	614	SRR15617007	23403	A	G	0,999706	2021-08-07	United States
S_681_R	S	681	SRR15617007	23604	C	G	1	2021-08-07	United States
S_769_V	S	769	SRR15617007	23868	G	T	0,994315	2021-08-07	United States
S_950_N	S	950	SRR15617007	24410	G	A	0,997872	2021-08-07	United States
ORF3a_26_L	ORF3a	26	SRR15617007	25469	C	T	1	2021-08-07	United States
ORF3a_174_A	ORF3a	174	SRR15617007	25913	G	C	0,0560345	2021-08-07	United States
M_82_T	M	82	SRR15617007	26767	T	C	1	2021-08-07	United States
ORF7a_82_A	ORF7a	82	SRR15617007	27638	T	C	1	2021-08-07	United States
ORF7a_120_I	ORF7a	120	SRR15617007	27752	C	T	1	2021-08-07	United States
ORF7b_40_I	ORF7b	40	SRR15617007	27874	C	T	0,997973	2021-08-07	United States
ORF8_31_F	ORF8	31	SRR15617007	27985	A	T	0,995711	2021-08-07	United States
ORF8_118_NA	ORF8	118	SRR15617007	28247	A	-GATTTC	0,990324	2021-08-07	United States
N_63_G	N	63	SRR15617007	28461	A	G	0,997661	2021-08-07	United States
N_203_M	N	203	SRR15617007	28881	G	T	1	2021-08-07	United States
N_215_C	N	215	SRR15617007	28916	G	T	0,994487	2021-08-07	United States
N_377_Y	N	377	SRR15617007	29402	G	T	1	2021-08-07	United States
ORF1ab_388_Y	ORF1ab	388	SRR15617008	1427	C	T	0,984962	2021-08-07	United States
ORF1ab_1228_G	ORF1ab	1228	SRR15617008	3948	A	G	0,995957	2021-08-07	United States
ORF1ab_1306_S	ORF1ab	1306	SRR15617008	4181	G	T	0,998621	2021-08-07	United States
ORF1ab_1378_I	ORF1ab	1378	SRR15617008	4399	G	T	0,994333	2021-08-07	United States
ORF1ab_2046_L	ORF1ab	2046	SRR15617008	6402	C	T	0,998592	2021-08-07	United States
ORF1ab_2287_S	ORF1ab	2287	SRR15617008	7124	C	T	1	2021-08-07	United States
ORF1ab_2930_L	ORF1ab	2930	SRR15617008	9053	G	T	0,998908	2021-08-07	United States
ORF1ab_3255_I	ORF1ab	3255	SRR15617008	10029	C	T	0,997807	2021-08-07	United States
ORF1ab_3646_A	ORF1ab	3646	SRR15617008	11201	A	G	0,998497	2021-08-07	United States
ORF1ab_3766_F	ORF1ab	3766	SRR15617008	11562	G	T	0,996891	2021-08-07	United States
ORF1ab_314_L	ORF1ab	314	SRR15617008	14408	C	T	0,999125	2021-08-07	United States
ORF1ab_662_S	ORF1ab	662	SRR15617008	15451	G	A	0,999803	2021-08-07	United States
ORF1ab_1000_L	ORF1ab	1000	SRR15617008	16466	C	T	1	2021-08-07	United States
ORF1ab_1918_V	ORF1ab	1918	SRR15617008	19220	C	T	0,999719	2021-08-07	United States
S_19_R	S	19	SRR15617008	21618	C	G	1	2021-08-07	United States
S_156_NA	S	156	SRR15617008	22028	G	-AGTTCA	0,996633	2021-08-07	United States
S_181_A	S	181	SRR15617008	22104	G	C	0,05	2021-08-07	United States
S_452_R	S	452	SRR15617008	22917	T	G	1	2021-08-07	United States
S_478_K	S	478	SRR15617008	22995	C	A	1	2021-08-07	United States
S_614_G	S	614	SRR15617008	23403	A	G	1	2021-08-07	United States
S_681_R	S	681	SRR15617008	23604	C	G	1	2021-08-07	United States
S_950_N	S	950	SRR15617008	24410	G	A	1	2021-08-07	United States
ORF3a_26_L	ORF3a	26	SRR15617008	25469	C	T	1	2021-08-07	United States
ORF3a_174_A	ORF3a	174	SRR15617008	25913	G	C	0,088208	2021-08-07	United States
ORF3a_239_Q	ORF3a	239	SRR15617008	26107	G	C	0,997072	2021-08-07	United States
M_82_T	M	82	SRR15617008	26767	T	C	0,998741	2021-08-07	United States
ORF7a_82_A	ORF7a	82	SRR15617008	27638	T	C	0,995231	2021-08-07	United States
ORF7a_120_I	ORF7a	120	SRR15617008	27752	C	T	1	2021-08-07	United States
ORF7b_40_I	ORF7b	40	SRR15617008	27874	C	T	1	2021-08-07	United States
ORF8_118_NA	ORF8	118	SRR15617008	28247	A	-GATTTC	0,994935	2021-08-07	United States
N_63_G	N	63	SRR15617008	28461	A	G	0,998061	2021-08-07	United States
N_203_M	N	203	SRR15617008	28881	G	T	1	2021-08-07	United States
N_215_C	N	215	SRR15617008	28916	G	T	0,996732	2021-08-07	United States
N_377_Y	N	377	SRR15617008	29402	G	T	1	2021-08-07	United States
ORF1ab_1029_G	ORF1ab	1029	SRR15617009	3350	A	G	0,99302	2021-08-09	United States
ORF1ab_1306_S	ORF1ab	1306	SRR15617009	4181	G	T	0,999205	2021-08-09	United States
ORF1ab_2046_L	ORF1ab	2046	SRR15617009	6402	C	T	0,998758	2021-08-09	United States
ORF1ab_2287_S	ORF1ab	2287	SRR15617009	7124	C	T	0,999448	2021-08-09	United States
ORF1ab_2930_L	ORF1ab	2930	SRR15617009	9053	G	T	0,999362	2021-08-09	United States
ORF1ab_3255_I	ORF1ab	3255	SRR15617009	10029	C	T	0,996721	2021-08-09	United States
ORF1ab_3646_A	ORF1ab	3646	SRR15617009	11201	A	G	0,998995	2021-08-09	United States
ORF1ab_4179_K	ORF1ab	4179	SRR15617009	12801	G	A	0,987384	2021-08-09	United States
ORF1ab_314_L	ORF1ab	314	SRR15617009	14408	C	T	0,999351	2021-08-09	United States
ORF1ab_662_S	ORF1ab	662	SRR15617009	15451	G	A	0,998463	2021-08-09	United States
ORF1ab_1000_L	ORF1ab	1000	SRR15617009	16466	C	T	1	2021-08-09	United States
ORF1ab_1918_V	ORF1ab	1918	SRR15617009	19220	C	T	0,998566	2021-08-09	United States
S_19_R	S	19	SRR15617009	21618	C	G	1	2021-08-09	United States
S_142_D	S	142	SRR15617009	21987	G	A	1	2021-08-09	United States
S_156_NA	S	156	SRR15617009	22028	G	-AGTTCA	0,996805	2021-08-09	United States
S_452_R	S	452	SRR15617009	22917	T	G	1	2021-08-09	United States
S_478_K	S	478	SRR15617009	22995	C	A	1	2021-08-09	United States
S_614_G	S	614	SRR15617009	23403	A	G	1	2021-08-09	United States
S_681_R	S	681	SRR15617009	23604	C	G	1	2021-08-09	United States
S_950_N	S	950	SRR15617009	24410	G	A	0,996426	2021-08-09	United States
ORF3a_26_L	ORF3a	26	SRR15617009	25469	C	T	1	2021-08-09	United States
ORF3a_174_A	ORF3a	174	SRR15617009	25913	G	C	0,0885678	2021-08-09	United States
ORF3a_239_Q	ORF3a	239	SRR15617009	26107	G	C	0,995601	2021-08-09	United States
M_82_T	M	82	SRR15617009	26767	T	C	1	2021-08-09	United States
ORF7a_82_A	ORF7a	82	SRR15617009	27638	T	C	0,998819	2021-08-09	United States
ORF7a_84_H	ORF7a	84	SRR15617009	27644	C	A	0,996441	2021-08-09	United States
ORF7a_120_I	ORF7a	120	SRR15617009	27752	C	T	1	2021-08-09	United States
ORF7b_40_I	ORF7b	40	SRR15617009	27874	C	T	0,999478	2021-08-09	United States
ORF8_118_NA	ORF8	118	SRR15617009	28247	A	-GATTTC	0,991781	2021-08-09	United States
N_63_G	N	63	SRR15617009	28461	A	G	0,999093	2021-08-09	United States
N_151_S	N	151	SRR15617009	28724	C	T	0,0512573	2021-08-09	United States
N_203_M	N	203	SRR15617009	28881	G	T	0,998828	2021-08-09	United States
N_215_C	N	215	SRR15617009	28916	G	T	0,998812	2021-08-09	United States
N_377_Y	N	377	SRR15617009	29402	G	T	1	2021-08-09	United States
ORF1ab_1306_S	ORF1ab	1306	SRR15617010	4181	G	T	0,0968388	2021-08-07	United States
ORF1ab_1640_L	ORF1ab	1640	SRR15617010	5184	C	T	0,930702	2021-08-07	United States
ORF1ab_2046_L	ORF1ab	2046	SRR15617010	6402	C	T	0,0703246	2021-08-07	United States
ORF1ab_2287_S	ORF1ab	2287	SRR15617010	7124	C	T	0,521978	2021-08-07	United States
ORF1ab_2930_L	ORF1ab	2930	SRR15617010	9053	G	T	0,060745	2021-08-07	United States
ORF1ab_3209_V	ORF1ab	3209	SRR15617010	9891	C	T	0,918306	2021-08-07	United States
ORF1ab_3255_I	ORF1ab	3255	SRR15617010	10029	C	T	0,081571	2021-08-07	United States
ORF1ab_3603_NA	ORF1ab	3603	SRR15617010	11074	C	+T	0,0504967	2021-08-07	United States
ORF1ab_3606_F	ORF1ab	3606	SRR15617010	11083	G	T	0,304533	2021-08-07	United States
ORF1ab_3646_A	ORF1ab	3646	SRR15617010	11201	A	G	0,064384	2021-08-07	United States
ORF1ab_3718_A	ORF1ab	3718	SRR15617010	11418	T	C	0,94847	2021-08-07	United States
ORF1ab_3750_I	ORF1ab	3750	SRR15617010	11514	C	T	0,948393	2021-08-07	United States
ORF1ab_314_L	ORF1ab	314	SRR15617010	14408	C	T	0,999475	2021-08-07	United States
ORF1ab_662_S	ORF1ab	662	SRR15617010	15451	G	A	1	2021-08-07	United States
ORF1ab_1000_L	ORF1ab	1000	SRR15617010	16466	C	T	0,999603	2021-08-07	United States
ORF1ab_1868_V	ORF1ab	1868	SRR15617010	19070	C	T	0,940983	2021-08-07	United States
ORF1ab_1918_V	ORF1ab	1918	SRR15617010	19220	C	T	0,0571155	2021-08-07	United States
S_19_R	S	19	SRR15617010	21618	C	G	1	2021-08-07	United States
S_156_NA	S	156	SRR15617010	22028	G	-AGTTCA	0,997059	2021-08-07	United States
S_222_V	S	222	SRR15617010	22227	C	T	0,932258	2021-08-07	United States
S_452_R	S	452	SRR15617010	22917	T	G	1	2021-08-07	United States
S_478_K	S	478	SRR15617010	22995	C	A	1	2021-08-07	United States
S_614_G	S	614	SRR15617010	23403	A	G	1	2021-08-07	United States
S_681_R	S	681	SRR15617010	23604	C	G	1	2021-08-07	United States
S_852_S	S	852	SRR15617010	24116	G	T	0,923135	2021-08-07	United States
S_950_N	S	950	SRR15617010	24410	G	A	0,998458	2021-08-07	United States
ORF3a_26_L	ORF3a	26	SRR15617010	25469	C	T	0,999107	2021-08-07	United States
ORF3a_174_A	ORF3a	174	SRR15617010	25913	G	C	0,0641099	2021-08-07	United States
ORF3a_224_C	ORF3a	224	SRR15617010	26062	G	T	0,88761	2021-08-07	United States
M_82_T	M	82	SRR15617010	26767	T	C	1	2021-08-07	United States
M_197_N	M	197	SRR15617010	27112	G	A	0,926872	2021-08-07	United States
ORF6_46_V	ORF6	46	SRR15617010	27338	A	T	0,187126	2021-08-07	United States
ORF7a_82_A	ORF7a	82	SRR15617010	27638	T	C	1	2021-08-07	United States
ORF7a_120_I	ORF7a	120	SRR15617010	27752	C	T	0,998997	2021-08-07	United States
ORF7b_40_I	ORF7b	40	SRR15617010	27874	C	T	0,0623216	2021-08-07	United States
ORF8_118_NA	ORF8	118	SRR15617010	28247	A	-GATTTC	0,988288	2021-08-07	United States
N_63_G	N	63	SRR15617010	28461	A	G	0,998162	2021-08-07	United States
N_203_M	N	203	SRR15617010	28881	G	T	0,996898	2021-08-07	United States
N_215_C	N	215	SRR15617010	28916	G	T	0,0533473	2021-08-07	United States
N_377_Y	N	377	SRR15617010	29402	G	T	1	2021-08-07	United States
ORF1ab_1306_S	ORF1ab	1306	SRR15617013	4181	G	T	0,994298	2021-08-08	United States
ORF1ab_2046_L	ORF1ab	2046	SRR15617013	6402	C	T	0,99616	2021-08-08	United States
ORF1ab_2125_Y	ORF1ab	2125	SRR15617013	6638	C	T	0,991304	2021-08-08	United States
ORF1ab_2287_S	ORF1ab	2287	SRR15617013	7124	C	T	0,994782	2021-08-08	United States
ORF1ab_2554_V	ORF1ab	2554	SRR15617013	7926	C	T	0,997602	2021-08-08	United States
ORF1ab_2930_L	ORF1ab	2930	SRR15617013	9053	G	T	0,992708	2021-08-08	United States
ORF1ab_3255_I	ORF1ab	3255	SRR15617013	10029	C	T	0,99419	2021-08-08	United States
ORF1ab_3646_A	ORF1ab	3646	SRR15617013	11201	A	G	0,987849	2021-08-08	United States
ORF1ab_183_V	ORF1ab	183	SRR15617013	14014	T	G	0,984547	2021-08-08	United States
ORF1ab_314_L	ORF1ab	314	SRR15617013	14408	C	T	0,999699	2021-08-08	United States
ORF1ab_662_S	ORF1ab	662	SRR15617013	15451	G	A	0,999563	2021-08-08	United States
ORF1ab_1000_L	ORF1ab	1000	SRR15617013	16466	C	T	0,999613	2021-08-08	United States
ORF1ab_1087_Y	ORF1ab	1087	SRR15617013	16726	C	T	0,988569	2021-08-08	United States
ORF1ab_1918_V	ORF1ab	1918	SRR15617013	19220	C	T	0,985262	2021-08-08	United States
S_19_R	S	19	SRR15617013	21618	C	G	1	2021-08-08	United States
S_142_D	S	142	SRR15617013	21987	G	A	1	2021-08-08	United States
S_156_NA	S	156	SRR15617013	22028	G	-AGTTCA	0,999488	2021-08-08	United States
S_452_R	S	452	SRR15617013	22917	T	G	1	2021-08-08	United States
S_478_K	S	478	SRR15617013	22995	C	A	1	2021-08-08	United States
S_614_G	S	614	SRR15617013	23403	A	G	0,999871	2021-08-08	United States
S_681_R	S	681	SRR15617013	23604	C	G	0,999793	2021-08-08	United States
S_950_N	S	950	SRR15617013	24410	G	A	0,999543	2021-08-08	United States
ORF3a_26_L	ORF3a	26	SRR15617013	25469	C	T	1	2021-08-08	United States
M_82_T	M	82	SRR15617013	26767	T	C	0,999795	2021-08-08	United States
M_155_N	M	155	SRR15617013	26985	C	A	0,131516	2021-08-08	United States
ORF7a_82_A	ORF7a	82	SRR15617013	27638	T	C	0,999419	2021-08-08	United States
ORF7a_120_I	ORF7a	120	SRR15617013	27752	C	T	1	2021-08-08	United States
ORF7b_40_I	ORF7b	40	SRR15617013	27874	C	T	0,988652	2021-08-08	United States
ORF8_60_F	ORF8	60	SRR15617013	28073	G	T	0,986335	2021-08-08	United States
ORF8_118_NA	ORF8	118	SRR15617013	28247	A	-GATTTC	0,991872	2021-08-08	United States
N_63_G	N	63	SRR15617013	28461	A	G	0,998746	2021-08-08	United States
N_203_M	N	203	SRR15617013	28881	G	T	0,997482	2021-08-08	United States
N_208_S	N	208	SRR15617013	28895	G	T	0,0644238	2021-08-08	United States
N_215_C	N	215	SRR15617013	28916	G	T	0,994545	2021-08-08	United States
N_377_Y	N	377	SRR15617013	29402	G	T	0,999438	2021-08-08	United States
ORF1ab_222_V	ORF1ab	222	SRR15617014	929	A	G	0,995513	2021-08-09	United States
ORF1ab_1306_S	ORF1ab	1306	SRR15617014	4181	G	T	0,997456	2021-08-09	United States
ORF1ab_2046_L	ORF1ab	2046	SRR15617014	6402	C	T	0,998685	2021-08-09	United States
ORF1ab_2287_S	ORF1ab	2287	SRR15617014	7124	C	T	1	2021-08-09	United States
ORF1ab_2930_L	ORF1ab	2930	SRR15617014	9053	G	T	0,999503	2021-08-09	United States
ORF1ab_3255_I	ORF1ab	3255	SRR15617014	10029	C	T	1	2021-08-09	United States
ORF1ab_3646_A	ORF1ab	3646	SRR15617014	11201	A	G	0,998136	2021-08-09	United States
ORF1ab_314_L	ORF1ab	314	SRR15617014	14408	C	T	0,999594	2021-08-09	United States
ORF1ab_662_S	ORF1ab	662	SRR15617014	15451	G	A	1	2021-08-09	United States
ORF1ab_1000_L	ORF1ab	1000	SRR15617014	16466	C	T	0,999773	2021-08-09	United States
ORF1ab_1744_V	ORF1ab	1744	SRR15617014	18698	C	T	0,996741	2021-08-09	United States
ORF1ab_1918_V	ORF1ab	1918	SRR15617014	19220	C	T	0,998557	2021-08-09	United States
S_19_R	S	19	SRR15617014	21618	C	G	1	2021-08-09	United States
S_112_L	S	112	SRR15617014	21897	C	T	0,991667	2021-08-09	United States
S_142_D	S	142	SRR15617014	21987	G	A	1	2021-08-09	United States
S_156_NA	S	156	SRR15617014	22028	G	-AGTTCA	0,998058	2021-08-09	United States
S_452_R	S	452	SRR15617014	22917	T	G	1	2021-08-09	United States
S_478_K	S	478	SRR15617014	22995	C	A	0,99925	2021-08-09	United States
S_614_G	S	614	SRR15617014	23403	A	G	0,99975	2021-08-09	United States
S_681_R	S	681	SRR15617014	23604	C	G	0,999422	2021-08-09	United States
S_950_N	S	950	SRR15617014	24410	G	A	0,999559	2021-08-09	United States
ORF3a_26_L	ORF3a	26	SRR15617014	25469	C	T	0,999272	2021-08-09	United States
ORF3a_174_V	ORF3a	174	SRR15617014	25913	G	T	0,944076	2021-08-09	United States
ORF3a_174_A	ORF3a	174	SRR15617014	25913	G	C	0,0517813	2021-08-09	United States
ORF3a_239_Q	ORF3a	239	SRR15617014	26107	G	C	0,996411	2021-08-09	United States
M_82_T	M	82	SRR15617014	26767	T	C	0,999598	2021-08-09	United States
ORF7a_82_A	ORF7a	82	SRR15617014	27638	T	C	1	2021-08-09	United States
ORF7a_120_I	ORF7a	120	SRR15617014	27752	C	T	0,999435	2021-08-09	United States
ORF7b_40_I	ORF7b	40	SRR15617014	27874	C	T	0,997818	2021-08-09	United States
ORF8_118_NA	ORF8	118	SRR15617014	28247	A	-GATTTC	0,989058	2021-08-09	United States
N_18_V	N	18	SRR15617014	28326	G	T	0,995388	2021-08-09	United States
N_63_G	N	63	SRR15617014	28461	A	G	0,999337	2021-08-09	United States
N_203_M	N	203	SRR15617014	28881	G	T	1	2021-08-09	United States
N_215_C	N	215	SRR15617014	28916	G	T	0,999271	2021-08-09	United States
N_377_Y	N	377	SRR15617014	29402	G	T	1	2021-08-09	United States
ORF1ab_1160_Y	ORF1ab	1160	SRR15617016	3743	C	T	0,991031	2021-08-09	United States
ORF1ab_1306_S	ORF1ab	1306	SRR15617016	4181	G	T	0,998678	2021-08-09	United States
ORF1ab_2046_L	ORF1ab	2046	SRR15617016	6402	C	T	0,992584	2021-08-09	United States
ORF1ab_2287_S	ORF1ab	2287	SRR15617016	7124	C	T	0,997918	2021-08-09	United States
ORF1ab_2930_L	ORF1ab	2930	SRR15617016	9053	G	T	0,99187	2021-08-09	United States
ORF1ab_3255_I	ORF1ab	3255	SRR15617016	10029	C	T	0,992157	2021-08-09	United States
ORF1ab_3646_A	ORF1ab	3646	SRR15617016	11201	A	G	0,993239	2021-08-09	United States
ORF1ab_4241_I	ORF1ab	4241	SRR15617016	12988	G	T	0,961783	2021-08-09	United States
ORF1ab_314_L	ORF1ab	314	SRR15617016	14408	C	T	0,999768	2021-08-09	United States
ORF1ab_662_S	ORF1ab	662	SRR15617016	15451	G	A	1	2021-08-09	United States
ORF1ab_1000_L	ORF1ab	1000	SRR15617016	16466	C	T	0,997992	2021-08-09	United States
ORF1ab_1918_V	ORF1ab	1918	SRR15617016	19220	C	T	0,995487	2021-08-09	United States
S_19_R	S	19	SRR15617016	21618	C	G	0,979079	2021-08-09	United States
S_112_L	S	112	SRR15617016	21897	C	T	0,989529	2021-08-09	United States
S_142_D	S	142	SRR15617016	21987	G	A	0,995025	2021-08-09	United States
S_156_NA	S	156	SRR15617016	22028	G	-AGTTCA	0,992593	2021-08-09	United States
S_213_L	S	213	SRR15617016	22199	G	T	0,995951	2021-08-09	United States
S_452_R	S	452	SRR15617016	22917	T	G	1	2021-08-09	United States
S_478_K	S	478	SRR15617016	22995	C	A	1	2021-08-09	United States
S_614_G	S	614	SRR15617016	23403	A	G	1	2021-08-09	United States
S_681_R	S	681	SRR15617016	23604	C	G	0,999308	2021-08-09	United States
S_950_N	S	950	SRR15617016	24410	G	A	0,991573	2021-08-09	United States
ORF3a_26_L	ORF3a	26	SRR15617016	25469	C	T	0,990885	2021-08-09	United States
ORF3a_174_A	ORF3a	174	SRR15617016	25913	G	C	0,222734	2021-08-09	United States
ORF3a_239_Q	ORF3a	239	SRR15617016	26107	G	C	0,989037	2021-08-09	United States
M_82_T	M	82	SRR15617016	26767	T	C	0,996604	2021-08-09	United States
ORF7a_82_A	ORF7a	82	SRR15617016	27638	T	C	0,987854	2021-08-09	United States
ORF7a_89_I	ORF7a	89	SRR15617016	27659	G	T	0,967742	2021-08-09	United States
ORF7a_120_I	ORF7a	120	SRR15617016	27752	C	T	0,987952	2021-08-09	United States
ORF7b_40_I	ORF7b	40	SRR15617016	27874	C	T	0,989831	2021-08-09	United States
ORF8_118_NA	ORF8	118	SRR15617016	28247	A	-GATTTC	0,981276	2021-08-09	United States
N_63_G	N	63	SRR15617016	28461	A	G	0,995996	2021-08-09	United States
N_203_M	N	203	SRR15617016	28881	G	T	0,99095	2021-08-09	United States
N_215_C	N	215	SRR15617016	28916	G	T	0,990868	2021-08-09	United States
ORF1ab_433_F	ORF1ab	433	SRR15617017	1563	G	T	0,999057	2021-08-07	United States
ORF1ab_1094_NA	ORF1ab	1094	SRR15617017	3545	A	-ATG	0,982301	2021-08-07	United States
ORF1ab_1191_F	ORF1ab	1191	SRR15617017	3838	G	T	0,998193	2021-08-07	United States
ORF1ab_1306_S	ORF1ab	1306	SRR15617017	4181	G	T	0,999432	2021-08-07	United States
ORF1ab_2043_N	ORF1ab	2043	SRR15617017	6392	G	A	0,995726	2021-08-07	United States
ORF1ab_2046_L	ORF1ab	2046	SRR15617017	6402	C	T	0,998302	2021-08-07	United States
ORF1ab_2287_S	ORF1ab	2287	SRR15617017	7124	C	T	0,995739	2021-08-07	United States
ORF1ab_2930_L	ORF1ab	2930	SRR15617017	9053	G	T	0,999464	2021-08-07	United States
ORF1ab_3255_I	ORF1ab	3255	SRR15617017	10029	C	T	0,999155	2021-08-07	United States
ORF1ab_3646_A	ORF1ab	3646	SRR15617017	11201	A	G	0,999018	2021-08-07	United States
ORF1ab_3731_V	ORF1ab	3731	SRR15617017	11456	A	G	0,99555	2021-08-07	United States
ORF1ab_314_L	ORF1ab	314	SRR15617017	14408	C	T	0,999622	2021-08-07	United States
ORF1ab_662_S	ORF1ab	662	SRR15617017	15451	G	A	0,999659	2021-08-07	United States
ORF1ab_1000_L	ORF1ab	1000	SRR15617017	16466	C	T	0,998931	2021-08-07	United States
ORF1ab_1918_V	ORF1ab	1918	SRR15617017	19220	C	T	0,999481	2021-08-07	United States
S_19_R	S	19	SRR15617017	21618	C	G	1	2021-08-07	United States
S_156_NA	S	156	SRR15617017	22028	G	-AGTTCA	0,998425	2021-08-07	United States
S_452_R	S	452	SRR15617017	22917	T	G	1	2021-08-07	United States
S_478_K	S	478	SRR15617017	22995	C	A	1	2021-08-07	United States
S_614_G	S	614	SRR15617017	23403	A	G	0,999789	2021-08-07	United States
S_681_R	S	681	SRR15617017	23604	C	G	0,999362	2021-08-07	United States
S_950_N	S	950	SRR15617017	24410	G	A	1	2021-08-07	United States
ORF3a_26_L	ORF3a	26	SRR15617017	25469	C	T	1	2021-08-07	United States
M_82_T	M	82	SRR15617017	26767	T	C	0,999063	2021-08-07	United States
ORF7a_82_A	ORF7a	82	SRR15617017	27638	T	C	1	2021-08-07	United States
ORF7a_120_I	ORF7a	120	SRR15617017	27752	C	T	1	2021-08-07	United States
ORF7b_40_I	ORF7b	40	SRR15617017	27874	C	T	0,999525	2021-08-07	United States
ORF8_118_NA	ORF8	118	SRR15617017	28247	A	-GATTTC	0,992554	2021-08-07	United States
N_63_G	N	63	SRR15617017	28461	A	G	0,998883	2021-08-07	United States
N_203_M	N	203	SRR15617017	28881	G	T	0,994286	2021-08-07	United States
N_215_C	N	215	SRR15617017	28916	G	T	1	2021-08-07	United States
N_377_Y	N	377	SRR15617017	29402	G	T	1	2021-08-07	United States
ORF1ab_46_F	ORF1ab	46	SRR15617021	401	C	T	0,899923	2021-08-07	United States
ORF1ab_995_D	ORF1ab	995	SRR15617021	3250	G	T	0,996013	2021-08-07	United States
ORF1ab_1127_Y	ORF1ab	1127	SRR15617021	3644	G	T	0,994917	2021-08-07	United States
ORF1ab_1306_S	ORF1ab	1306	SRR15617021	4181	G	T	0,998271	2021-08-07	United States
ORF1ab_2046_L	ORF1ab	2046	SRR15617021	6402	C	T	0,996784	2021-08-07	United States
ORF1ab_2287_S	ORF1ab	2287	SRR15617021	7124	C	T	0,999097	2021-08-07	United States
ORF1ab_2930_L	ORF1ab	2930	SRR15617021	9053	G	T	1	2021-08-07	United States
ORF1ab_3255_I	ORF1ab	3255	SRR15617021	10029	C	T	0,995585	2021-08-07	United States
ORF1ab_3603_NA	ORF1ab	3603	SRR15617021	11074	C	+T	0,0863563	2021-08-07	United States
ORF1ab_3606_NA	ORF1ab	3606	SRR15617021	11082	T	-G	0,0896485	2021-08-07	United States
ORF1ab_3606_F	ORF1ab	3606	SRR15617021	11083	G	T	0,992608	2021-08-07	United States
ORF1ab_3646_A	ORF1ab	3646	SRR15617021	11201	A	G	0,997996	2021-08-07	United States
ORF1ab_3731_V	ORF1ab	3731	SRR15617021	11456	A	G	0,994705	2021-08-07	United States
ORF1ab_314_L	ORF1ab	314	SRR15617021	14408	C	T	1	2021-08-07	United States
ORF1ab_662_S	ORF1ab	662	SRR15617021	15451	G	A	0,999507	2021-08-07	United States
ORF1ab_1000_L	ORF1ab	1000	SRR15617021	16466	C	T	1	2021-08-07	United States
ORF1ab_1550_Y	ORF1ab	1550	SRR15617021	18115	C	T	0,990685	2021-08-07	United States
ORF1ab_1918_V	ORF1ab	1918	SRR15617021	19220	C	T	0,998486	2021-08-07	United States
S_19_R	S	19	SRR15617021	21618	C	G	1	2021-08-07	United States
S_156_NA	S	156	SRR15617021	22028	G	-AGTTCA	0,997525	2021-08-07	United States
S_452_R	S	452	SRR15617021	22917	T	G	1	2021-08-07	United States
S_478_K	S	478	SRR15617021	22995	C	A	1	2021-08-07	United States
S_614_G	S	614	SRR15617021	23403	A	G	0,999736	2021-08-07	United States
S_681_R	S	681	SRR15617021	23604	C	G	1	2021-08-07	United States
S_950_N	S	950	SRR15617021	24410	G	A	0,999119	2021-08-07	United States
S_1188_V	S	1188	SRR15617021	25125	A	T	1	2021-08-07	United States
ORF3a_26_L	ORF3a	26	SRR15617021	25469	C	T	1	2021-08-07	United States
ORF3a_174_A	ORF3a	174	SRR15617021	25913	G	C	0,0589489	2021-08-07	United States
M_82_T	M	82	SRR15617021	26767	T	C	1	2021-08-07	United States
ORF7a_82_A	ORF7a	82	SRR15617021	27638	T	C	1	2021-08-07	United States
ORF7a_120_I	ORF7a	120	SRR15617021	27752	C	T	1	2021-08-07	United States
ORF7b_40_I	ORF7b	40	SRR15617021	27874	C	T	0,997853	2021-08-07	United States
ORF8_118_NA	ORF8	118	SRR15617021	28247	A	-GATTTC	0,989583	2021-08-07	United States
N_63_G	N	63	SRR15617021	28461	A	G	0,999748	2021-08-07	United States
N_203_M	N	203	SRR15617021	28881	G	T	1	2021-08-07	United States
N_215_C	N	215	SRR15617021	28916	G	T	1	2021-08-07	United States
N_377_Y	N	377	SRR15617021	29402	G	T	1	2021-08-07	United States
ORF1ab_1306_S	ORF1ab	1306	SRR15617023	4181	G	T	0,998128	2021-08-07	United States
ORF1ab_2046_L	ORF1ab	2046	SRR15617023	6402	C	T	0,998417	2021-08-07	United States
ORF1ab_2287_S	ORF1ab	2287	SRR15617023	7124	C	T	0,996632	2021-08-07	United States
ORF1ab_2930_L	ORF1ab	2930	SRR15617023	9053	G	T	0,996825	2021-08-07	United States
ORF1ab_3255_I	ORF1ab	3255	SRR15617023	10029	C	T	0,99682	2021-08-07	United States
ORF1ab_3646_A	ORF1ab	3646	SRR15617023	11201	A	G	0,998071	2021-08-07	United States
ORF1ab_314_L	ORF1ab	314	SRR15617023	14408	C	T	0,999854	2021-08-07	United States
ORF1ab_662_S	ORF1ab	662	SRR15617023	15451	G	A	1	2021-08-07	United States
ORF1ab_1000_L	ORF1ab	1000	SRR15617023	16466	C	T	1	2021-08-07	United States
ORF1ab_1918_V	ORF1ab	1918	SRR15617023	19220	C	T	0,998627	2021-08-07	United States
S_19_R	S	19	SRR15617023	21618	C	G	1	2021-08-07	United States
S_142_D	S	142	SRR15617023	21987	G	A	1	2021-08-07	United States
S_156_NA	S	156	SRR15617023	22028	G	-AGTTCA	0,997312	2021-08-07	United States
S_452_R	S	452	SRR15617023	22917	T	G	1	2021-08-07	United States
S_478_K	S	478	SRR15617023	22995	C	A	0,999124	2021-08-07	United States
S_614_G	S	614	SRR15617023	23403	A	G	0,999674	2021-08-07	United States
S_681_R	S	681	SRR15617023	23604	C	G	0,999759	2021-08-07	United States
S_950_N	S	950	SRR15617023	24410	G	A	0,998553	2021-08-07	United States
ORF3a_26_L	ORF3a	26	SRR15617023	25469	C	T	0,99876	2021-08-07	United States
ORF3a_174_A	ORF3a	174	SRR15617023	25913	G	C	0,124659	2021-08-07	United States
M_82_T	M	82	SRR15617023	26767	T	C	1	2021-08-07	United States
ORF7a_62_NA	ORF7a	62	SRR15617023	27577	C	-AATT	0,979528	2021-08-07	United States
ORF7a_82_A	ORF7a	82	SRR15617023	27638	T	C	1	2021-08-07	United States
ORF7a_120_I	ORF7a	120	SRR15617023	27752	C	T	1	2021-08-07	United States
ORF7b_40_I	ORF7b	40	SRR15617023	27874	C	T	0,999258	2021-08-07	United States
ORF8_118_NA	ORF8	118	SRR15617023	28247	A	-GATTTC	0,993755	2021-08-07	United States
N_63_G	N	63	SRR15617023	28461	A	G	0,998971	2021-08-07	United States
N_203_M	N	203	SRR15617023	28881	G	T	0,996795	2021-08-07	United States
N_215_C	N	215	SRR15617023	28916	G	T	0,998366	2021-08-07	United States
N_327_L	N	327	SRR15617023	29253	C	T	0,994281	2021-08-07	United States
N_377_Y	N	377	SRR15617023	29402	G	T	1	2021-08-07	United States
ORF1ab_1633_D	ORF1ab	1633	SRR15617024	5164	G	T	0,995392	2021-08-07	United States
ORF1ab_1640_L	ORF1ab	1640	SRR15617024	5184	C	T	0,993865	2021-08-07	United States
ORF1ab_3209_V	ORF1ab	3209	SRR15617024	9891	C	T	0,998588	2021-08-07	United States
ORF1ab_3718_A	ORF1ab	3718	SRR15617024	11418	T	C	0,993733	2021-08-07	United States
ORF1ab_3750_I	ORF1ab	3750	SRR15617024	11514	C	T	0,994165	2021-08-07	United States
ORF1ab_314_L	ORF1ab	314	SRR15617024	14408	C	T	0,998795	2021-08-07	United States
ORF1ab_629_F	ORF1ab	629	SRR15617024	15352	C	T	0,98609	2021-08-07	United States
ORF1ab_662_S	ORF1ab	662	SRR15617024	15451	G	A	1	2021-08-07	United States
ORF1ab_1000_L	ORF1ab	1000	SRR15617024	16466	C	T	1	2021-08-07	United States
S_19_R	S	19	SRR15617024	21618	C	G	1	2021-08-07	United States
S_156_NA	S	156	SRR15617024	22028	G	-AGTTCA	1	2021-08-07	United States
S_222_V	S	222	SRR15617024	22227	C	T	0,992982	2021-08-07	United States
S_289_I	S	289	SRR15617024	22427	G	A	0,987124	2021-08-07	United States
S_452_R	S	452	SRR15617024	22917	T	G	1	2021-08-07	United States
S_478_K	S	478	SRR15617024	22995	C	A	1	2021-08-07	United States
S_614_G	S	614	SRR15617024	23403	A	G	0,999109	2021-08-07	United States
S_681_R	S	681	SRR15617024	23604	C	G	1	2021-08-07	United States
S_950_N	S	950	SRR15617024	24410	G	A	0,998435	2021-08-07	United States
ORF3a_26_L	ORF3a	26	SRR15617024	25469	C	T	0,999188	2021-08-07	United States
ORF3a_174_A	ORF3a	174	SRR15617024	25913	G	C	0,0580475	2021-08-07	United States
M_82_T	M	82	SRR15617024	26767	T	C	1	2021-08-07	United States
ORF7a_82_A	ORF7a	82	SRR15617024	27638	T	C	1	2021-08-07	United States
ORF7a_120_I	ORF7a	120	SRR15617024	27752	C	T	1	2021-08-07	United States
ORF8_118_NA	ORF8	118	SRR15617024	28247	A	-GATTTC	0,993309	2021-08-07	United States
N_18_V	N	18	SRR15617024	28326	G	T	0,993529	2021-08-07	United States
N_63_G	N	63	SRR15617024	28461	A	G	0,998345	2021-08-07	United States
N_203_M	N	203	SRR15617024	28881	G	T	1	2021-08-07	United States
N_377_Y	N	377	SRR15617024	29402	G	T	1	2021-08-07	United States
ORF1ab_1306_S	ORF1ab	1306	SRR15617025	4181	G	T	0,999304	2021-08-07	United States
ORF1ab_2046_L	ORF1ab	2046	SRR15617025	6402	C	T	0,998843	2021-08-07	United States
ORF1ab_2287_S	ORF1ab	2287	SRR15617025	7124	C	T	1	2021-08-07	United States
ORF1ab_2930_L	ORF1ab	2930	SRR15617025	9053	G	T	1	2021-08-07	United States
ORF1ab_3255_I	ORF1ab	3255	SRR15617025	10029	C	T	0,999136	2021-08-07	United States
ORF1ab_3646_A	ORF1ab	3646	SRR15617025	11201	A	G	0,998228	2021-08-07	United States
ORF1ab_314_L	ORF1ab	314	SRR15617025	14408	C	T	1	2021-08-07	United States
ORF1ab_662_S	ORF1ab	662	SRR15617025	15451	G	A	0,999596	2021-08-07	United States
ORF1ab_1000_L	ORF1ab	1000	SRR15617025	16466	C	T	0,999516	2021-08-07	United States
ORF1ab_1257_V	ORF1ab	1257	SRR15617025	17236	A	G	0,99124	2021-08-07	United States
ORF1ab_1918_V	ORF1ab	1918	SRR15617025	19220	C	T	0,998814	2021-08-07	United States
S_19_R	S	19	SRR15617025	21618	C	G	1	2021-08-07	United States
S_156_NA	S	156	SRR15617025	22028	G	-AGTTCA	0,995785	2021-08-07	United States
S_452_R	S	452	SRR15617025	22917	T	G	1	2021-08-07	United States
S_478_K	S	478	SRR15617025	22995	C	A	0,998877	2021-08-07	United States
S_614_G	S	614	SRR15617025	23403	A	G	1	2021-08-07	United States
S_681_R	S	681	SRR15617025	23604	C	G	1	2021-08-07	United States
S_950_N	S	950	SRR15617025	24410	G	A	0,999176	2021-08-07	United States
ORF3a_26_L	ORF3a	26	SRR15617025	25469	C	T	1	2021-08-07	United States
M_82_T	M	82	SRR15617025	26767	T	C	0,998912	2021-08-07	United States
ORF7a_76_H	ORF7a	76	SRR15617025	27621	G	T	0,995455	2021-08-07	United States
ORF7a_82_A	ORF7a	82	SRR15617025	27638	T	C	1	2021-08-07	United States
ORF7a_120_I	ORF7a	120	SRR15617025	27752	C	T	1	2021-08-07	United States
ORF7b_40_I	ORF7b	40	SRR15617025	27874	C	T	0,999331	2021-08-07	United States
ORF8_118_NA	ORF8	118	SRR15617025	28247	A	-GATTTC	0,99376	2021-08-07	United States
N_63_G	N	63	SRR15617025	28461	A	G	0,998519	2021-08-07	United States
N_203_M	N	203	SRR15617025	28881	G	T	1	2021-08-07	United States
N_215_C	N	215	SRR15617025	28916	G	T	0,99759	2021-08-07	United States
N_377_Y	N	377	SRR15617025	29402	G	T	1	2021-08-07	United States
ORF1ab_140_NA	ORF1ab	140	SRR15617028	685	A	-AAGTCATTT	0,989364	2021-08-07	United States
ORF1ab_216_Y	ORF1ab	216	SRR15617028	912	C	A	0,993789	2021-08-07	United States
ORF1ab_1306_S	ORF1ab	1306	SRR15617028	4181	G	T	1	2021-08-07	United States
ORF1ab_2046_L	ORF1ab	2046	SRR15617028	6402	C	T	0,995696	2021-08-07	United States
ORF1ab_2287_S	ORF1ab	2287	SRR15617028	7124	C	T	0,996154	2021-08-07	United States
ORF1ab_2930_L	ORF1ab	2930	SRR15617028	9053	G	T	0,996205	2021-08-07	United States
ORF1ab_3255_I	ORF1ab	3255	SRR15617028	10029	C	T	0,995575	2021-08-07	United States
ORF1ab_3646_A	ORF1ab	3646	SRR15617028	11201	A	G	0,998987	2021-08-07	United States
ORF1ab_314_L	ORF1ab	314	SRR15617028	14408	C	T	1	2021-08-07	United States
ORF1ab_662_S	ORF1ab	662	SRR15617028	15451	G	A	1	2021-08-07	United States
ORF1ab_1000_L	ORF1ab	1000	SRR15617028	16466	C	T	1	2021-08-07	United States
ORF1ab_1918_V	ORF1ab	1918	SRR15617028	19220	C	T	0,999233	2021-08-07	United States
S_19_R	S	19	SRR15617028	21618	C	G	1	2021-08-07	United States
S_156_NA	S	156	SRR15617028	22028	G	-AGTTCA	1	2021-08-07	United States
S_452_R	S	452	SRR15617028	22917	T	G	1	2021-08-07	United States
S_478_K	S	478	SRR15617028	22995	C	A	0,996169	2021-08-07	United States
S_614_G	S	614	SRR15617028	23403	A	G	0,999537	2021-08-07	United States
S_681_R	S	681	SRR15617028	23604	C	G	1	2021-08-07	United States
S_950_N	S	950	SRR15617028	24410	G	A	1	2021-08-07	United States
ORF3a_26_L	ORF3a	26	SRR15617028	25469	C	T	0,99898	2021-08-07	United States
ORF3a_174_A	ORF3a	174	SRR15617028	25913	G	C	0,0621707	2021-08-07	United States
M_82_T	M	82	SRR15617028	26767	T	C	1	2021-08-07	United States
ORF7a_82_A	ORF7a	82	SRR15617028	27638	T	C	1	2021-08-07	United States
ORF7a_120_I	ORF7a	120	SRR15617028	27752	C	T	1	2021-08-07	United States
ORF7b_40_I	ORF7b	40	SRR15617028	27874	C	T	0,999029	2021-08-07	United States
ORF8_118_NA	ORF8	118	SRR15617028	28247	A	-GATTTC	0,992525	2021-08-07	United States
N_63_G	N	63	SRR15617028	28461	A	G	0,99884	2021-08-07	United States
N_203_M	N	203	SRR15617028	28881	G	T	1	2021-08-07	United States
N_215_C	N	215	SRR15617028	28916	G	T	0,997481	2021-08-07	United States
N_377_Y	N	377	SRR15617028	29402	G	T	1	2021-08-07	United States
ORF1ab_1306_S	ORF1ab	1306	SRR15617034	4181	G	T	0,99835	2021-08-07	United States
ORF1ab_2046_L	ORF1ab	2046	SRR15617034	6402	C	T	0,997777	2021-08-07	United States
ORF1ab_2287_S	ORF1ab	2287	SRR15617034	7124	C	T	0,99873	2021-08-07	United States
ORF1ab_2930_L	ORF1ab	2930	SRR15617034	9053	G	T	0,999583	2021-08-07	United States
ORF1ab_3255_I	ORF1ab	3255	SRR15617034	10029	C	T	0,999168	2021-08-07	United States
ORF1ab_3646_A	ORF1ab	3646	SRR15617034	11201	A	G	0,998786	2021-08-07	United States
ORF1ab_314_L	ORF1ab	314	SRR15617034	14408	C	T	0,999777	2021-08-07	United States
ORF1ab_662_S	ORF1ab	662	SRR15617034	15451	G	A	0,999858	2021-08-07	United States
ORF1ab_1000_L	ORF1ab	1000	SRR15617034	16466	C	T	1	2021-08-07	United States
ORF1ab_1257_V	ORF1ab	1257	SRR15617034	17236	A	G	0,994071	2021-08-07	United States
ORF1ab_1918_V	ORF1ab	1918	SRR15617034	19220	C	T	0,998247	2021-08-07	United States
S_19_R	S	19	SRR15617034	21618	C	G	1	2021-08-07	United States
S_142_D	S	142	SRR15617034	21987	G	A	0,997512	2021-08-07	United States
S_156_NA	S	156	SRR15617034	22028	G	-AGTTCA	0,999287	2021-08-07	United States
S_452_R	S	452	SRR15617034	22917	T	G	0,998984	2021-08-07	United States
S_478_K	S	478	SRR15617034	22995	C	A	0,998866	2021-08-07	United States
S_614_G	S	614	SRR15617034	23403	A	G	1	2021-08-07	United States
S_681_R	S	681	SRR15617034	23604	C	G	0,999816	2021-08-07	United States
S_950_N	S	950	SRR15617034	24410	G	A	1	2021-08-07	United States
ORF3a_26_L	ORF3a	26	SRR15617034	25469	C	T	0,999439	2021-08-07	United States
ORF3a_174_A	ORF3a	174	SRR15617034	25913	G	C	0,0666667	2021-08-07	United States
M_82_T	M	82	SRR15617034	26767	T	C	0,999628	2021-08-07	United States
ORF7a_82_A	ORF7a	82	SRR15617034	27638	T	C	0,99945	2021-08-07	United States
ORF7a_120_I	ORF7a	120	SRR15617034	27752	C	T	1	2021-08-07	United States
ORF7b_40_I	ORF7b	40	SRR15617034	27874	C	T	0,996516	2021-08-07	United States
ORF8_65_V	ORF8	65	SRR15617034	28087	C	T	0,992897	2021-08-07	United States
ORF8_118_NA	ORF8	118	SRR15617034	28247	A	-GATTTC	0,990852	2021-08-07	United States
N_63_G	N	63	SRR15617034	28461	A	G	0,999625	2021-08-07	United States
N_203_M	N	203	SRR15617034	28881	G	T	1	2021-08-07	United States
N_215_C	N	215	SRR15617034	28916	G	T	0,999272	2021-08-07	United States
N_377_Y	N	377	SRR15617034	29402	G	T	1	2021-08-07	United States
ORF1ab_767_K	ORF1ab	767	SRR15617036	2564	G	A	0,997217	2021-08-07	United States
ORF1ab_1228_G	ORF1ab	1228	SRR15617036	3948	A	G	0,998326	2021-08-07	United States
ORF1ab_1306_S	ORF1ab	1306	SRR15617036	4181	G	T	0,998441	2021-08-07	United States
ORF1ab_2046_L	ORF1ab	2046	SRR15617036	6402	C	T	0,998929	2021-08-07	United States
ORF1ab_2287_S	ORF1ab	2287	SRR15617036	7124	C	T	0,99928	2021-08-07	United States
ORF1ab_2930_L	ORF1ab	2930	SRR15617036	9053	G	T	0,998532	2021-08-07	United States
ORF1ab_3255_I	ORF1ab	3255	SRR15617036	10029	C	T	0,998794	2021-08-07	United States
ORF1ab_3646_A	ORF1ab	3646	SRR15617036	11201	A	G	0,998217	2021-08-07	United States
ORF1ab_3766_F	ORF1ab	3766	SRR15617036	11562	G	T	0,995215	2021-08-07	United States
ORF1ab_314_L	ORF1ab	314	SRR15617036	14408	C	T	0,999745	2021-08-07	United States
ORF1ab_662_S	ORF1ab	662	SRR15617036	15451	G	A	0,999237	2021-08-07	United States
ORF1ab_1000_L	ORF1ab	1000	SRR15617036	16466	C	T	0,999626	2021-08-07	United States
ORF1ab_1918_V	ORF1ab	1918	SRR15617036	19220	C	T	0,99836	2021-08-07	United States
S_19_R	S	19	SRR15617036	21618	C	G	1	2021-08-07	United States
S_142_D	S	142	SRR15617036	21987	G	A	1	2021-08-07	United States
S_156_NA	S	156	SRR15617036	22028	G	-AGTTCA	0,99825	2021-08-07	United States
S_452_R	S	452	SRR15617036	22917	T	G	1	2021-08-07	United States
S_478_K	S	478	SRR15617036	22995	C	A	0,998676	2021-08-07	United States
S_614_G	S	614	SRR15617036	23403	A	G	1	2021-08-07	United States
S_681_R	S	681	SRR15617036	23604	C	G	1	2021-08-07	United States
S_950_N	S	950	SRR15617036	24410	G	A	0,998631	2021-08-07	United States
ORF3a_26_L	ORF3a	26	SRR15617036	25469	C	T	0,999488	2021-08-07	United States
ORF3a_239_Q	ORF3a	239	SRR15617036	26107	G	C	0,992639	2021-08-07	United States
M_82_T	M	82	SRR15617036	26767	T	C	0,999816	2021-08-07	United States
ORF7a_82_A	ORF7a	82	SRR15617036	27638	T	C	0,999731	2021-08-07	United States
ORF7a_120_I	ORF7a	120	SRR15617036	27752	C	T	1	2021-08-07	United States
ORF7b_40_I	ORF7b	40	SRR15617036	27874	C	T	0,999278	2021-08-07	United States
ORF8_118_NA	ORF8	118	SRR15617036	28247	A	-GATTTC	0,992286	2021-08-07	United States
N_63_G	N	63	SRR15617036	28461	A	G	0,996333	2021-08-07	United States
N_203_M	N	203	SRR15617036	28881	G	T	0,998552	2021-08-07	United States
N_215_C	N	215	SRR15617036	28916	G	T	0,999458	2021-08-07	United States
N_377_Y	N	377	SRR15617036	29402	G	T	0,999519	2021-08-07	United States
ORF1ab_646_L	ORF1ab	646	SRR15617037	2202	G	T	0,997001	2021-08-07	United States
ORF1ab_1306_S	ORF1ab	1306	SRR15617037	4181	G	T	0,998569	2021-08-07	United States
ORF1ab_2046_L	ORF1ab	2046	SRR15617037	6402	C	T	0,998992	2021-08-07	United States
ORF1ab_2287_S	ORF1ab	2287	SRR15617037	7124	C	T	0,999042	2021-08-07	United States
ORF1ab_2495_I	ORF1ab	2495	SRR15617037	7749	C	T	0,997483	2021-08-07	United States
ORF1ab_2930_L	ORF1ab	2930	SRR15617037	9053	G	T	0,999417	2021-08-07	United States
ORF1ab_3255_I	ORF1ab	3255	SRR15617037	10029	C	T	0,99788	2021-08-07	United States
ORF1ab_3646_A	ORF1ab	3646	SRR15617037	11201	A	G	0,999366	2021-08-07	United States
ORF1ab_240_M	ORF1ab	240	SRR15617037	14186	G	T	0,997091	2021-08-07	United States
ORF1ab_314_L	ORF1ab	314	SRR15617037	14408	C	T	1	2021-08-07	United States
ORF1ab_662_S	ORF1ab	662	SRR15617037	15451	G	A	0,999686	2021-08-07	United States
ORF1ab_1000_L	ORF1ab	1000	SRR15617037	16466	C	T	0,99963	2021-08-07	United States
ORF1ab_1918_V	ORF1ab	1918	SRR15617037	19220	C	T	0,999305	2021-08-07	United States
S_19_R	S	19	SRR15617037	21618	C	G	1	2021-08-07	United States
S_95_I	S	95	SRR15617037	21846	C	T	1	2021-08-07	United States
S_142_D	S	142	SRR15617037	21987	G	A	1	2021-08-07	United States
S_156_NA	S	156	SRR15617037	22028	G	-AGTTCA	0,99742	2021-08-07	United States
S_452_R	S	452	SRR15617037	22917	T	G	1	2021-08-07	United States
S_478_K	S	478	SRR15617037	22995	C	A	0,999607	2021-08-07	United States
S_614_G	S	614	SRR15617037	23403	A	G	0,999425	2021-08-07	United States
S_681_R	S	681	SRR15617037	23604	C	G	0,99956	2021-08-07	United States
S_950_N	S	950	SRR15617037	24410	G	A	0,999476	2021-08-07	United States
ORF3a_26_L	ORF3a	26	SRR15617037	25469	C	T	0,999788	2021-08-07	United States
M_82_T	M	82	SRR15617037	26767	T	C	0,999689	2021-08-07	United States
ORF7a_82_A	ORF7a	82	SRR15617037	27638	T	C	0,998868	2021-08-07	United States
ORF7a_120_I	ORF7a	120	SRR15617037	27752	C	T	0,999837	2021-08-07	United States
ORF7b_40_I	ORF7b	40	SRR15617037	27874	C	T	0,998533	2021-08-07	United States
ORF8_118_NA	ORF8	118	SRR15617037	28247	A	-GATTTC	0,992736	2021-08-07	United States
N_63_G	N	63	SRR15617037	28461	A	G	0,998136	2021-08-07	United States
N_203_M	N	203	SRR15617037	28881	G	T	0,998894	2021-08-07	United States
N_215_C	N	215	SRR15617037	28916	G	T	0,998448	2021-08-07	United States
N_377_Y	N	377	SRR15617037	29402	G	T	1	2021-08-07	United States
ORF1ab_1306_S	ORF1ab	1306	SRR15617038	4181	G	T	0,998659	2021-08-07	United States
ORF1ab_2046_L	ORF1ab	2046	SRR15617038	6402	C	T	0,998614	2021-08-07	United States
ORF1ab_2287_S	ORF1ab	2287	SRR15617038	7124	C	T	0,998441	2021-08-07	United States
ORF1ab_2930_L	ORF1ab	2930	SRR15617038	9053	G	T	1	2021-08-07	United States
ORF1ab_3255_I	ORF1ab	3255	SRR15617038	10029	C	T	0,99569	2021-08-07	United States
ORF1ab_3646_A	ORF1ab	3646	SRR15617038	11201	A	G	0,999145	2021-08-07	United States
ORF1ab_260_G	ORF1ab	260	SRR15617038	14246	A	G	0,996228	2021-08-07	United States
ORF1ab_314_L	ORF1ab	314	SRR15617038	14408	C	T	0,99959	2021-08-07	United States
ORF1ab_662_S	ORF1ab	662	SRR15617038	15451	G	A	0,999721	2021-08-07	United States
ORF1ab_1000_L	ORF1ab	1000	SRR15617038	16466	C	T	0,999199	2021-08-07	United States
ORF1ab_1664_S	ORF1ab	1664	SRR15617038	18457	C	T	0,996744	2021-08-07	United States
ORF1ab_1918_V	ORF1ab	1918	SRR15617038	19220	C	T	0,998488	2021-08-07	United States
ORF1ab_2635_H	ORF1ab	2635	SRR15617038	21372	G	T	0,996848	2021-08-07	United States
S_19_R	S	19	SRR15617038	21618	C	G	1	2021-08-07	United States
S_95_I	S	95	SRR15617038	21846	C	T	0,99095	2021-08-07	United States
S_142_D	S	142	SRR15617038	21987	G	A	1	2021-08-07	United States
S_156_NA	S	156	SRR15617038	22028	G	-AGTTCA	0,996154	2021-08-07	United States
S_452_R	S	452	SRR15617038	22917	T	G	1	2021-08-07	United States
S_478_K	S	478	SRR15617038	22995	C	A	1	2021-08-07	United States
S_614_G	S	614	SRR15617038	23403	A	G	1	2021-08-07	United States
S_681_R	S	681	SRR15617038	23604	C	G	1	2021-08-07	United States
S_950_N	S	950	SRR15617038	24410	G	A	1	2021-08-07	United States
ORF3a_26_L	ORF3a	26	SRR15617038	25469	C	T	1	2021-08-07	United States
ORF3a_174_A	ORF3a	174	SRR15617038	25913	G	C	0,0825028	2021-08-07	United States
M_82_T	M	82	SRR15617038	26767	T	C	1	2021-08-07	United States
ORF7a_71_I	ORF7a	71	SRR15617038	27604	G	A	0,994664	2021-08-07	United States
ORF7a_82_A	ORF7a	82	SRR15617038	27638	T	C	1	2021-08-07	United States
ORF7a_93_F	ORF7a	93	SRR15617038	27670	G	T	0,994612	2021-08-07	United States
ORF7a_120_I	ORF7a	120	SRR15617038	27752	C	T	1	2021-08-07	United States
ORF7b_40_I	ORF7b	40	SRR15617038	27874	C	T	1	2021-08-07	United States
ORF8_102_F	ORF8	102	SRR15617038	28198	G	T	0,995655	2021-08-07	United States
ORF8_118_NA	ORF8	118	SRR15617038	28247	A	-GATTTC	0,994335	2021-08-07	United States
N_63_G	N	63	SRR15617038	28461	A	G	0,9998	2021-08-07	United States
N_203_M	N	203	SRR15617038	28881	G	T	1	2021-08-07	United States
N_215_C	N	215	SRR15617038	28916	G	T	0,997938	2021-08-07	United States
N_362_K	N	362	SRR15617038	29358	C	A	0,0808081	2021-08-07	United States
N_377_Y	N	377	SRR15617038	29402	G	T	1	2021-08-07	United States
ORF1ab_995_D	ORF1ab	995	SRR15617039	3250	G	T	0,284256	2021-08-07	United States
ORF1ab_1127_Y	ORF1ab	1127	SRR15617039	3644	G	T	0,26616	2021-08-07	United States
ORF1ab_1306_S	ORF1ab	1306	SRR15617039	4181	G	T	0,981872	2021-08-07	United States
ORF1ab_2046_L	ORF1ab	2046	SRR15617039	6402	C	T	0,953062	2021-08-07	United States
ORF1ab_2125_Y	ORF1ab	2125	SRR15617039	6638	C	T	0,608563	2021-08-07	United States
ORF1ab_2287_S	ORF1ab	2287	SRR15617039	7124	C	T	0,988648	2021-08-07	United States
ORF1ab_2590_I	ORF1ab	2590	SRR15617039	8035	G	T	0,258286	2021-08-07	United States
ORF1ab_2930_L	ORF1ab	2930	SRR15617039	9053	G	T	0,954601	2021-08-07	United States
ORF1ab_3255_I	ORF1ab	3255	SRR15617039	10029	C	T	0,966216	2021-08-07	United States
ORF1ab_3606_F	ORF1ab	3606	SRR15617039	11083	G	T	0,237694	2021-08-07	United States
ORF1ab_3646_A	ORF1ab	3646	SRR15617039	11201	A	G	0,978751	2021-08-07	United States
ORF1ab_3731_V	ORF1ab	3731	SRR15617039	11456	A	G	0,274329	2021-08-07	United States
ORF1ab_183_V	ORF1ab	183	SRR15617039	14014	T	G	0,657459	2021-08-07	United States
ORF1ab_314_L	ORF1ab	314	SRR15617039	14408	C	T	0,999483	2021-08-07	United States
ORF1ab_662_S	ORF1ab	662	SRR15617039	15451	G	A	0,999277	2021-08-07	United States
ORF1ab_1000_L	ORF1ab	1000	SRR15617039	16466	C	T	0,99913	2021-08-07	United States
ORF1ab_1087_Y	ORF1ab	1087	SRR15617039	16726	C	T	0,650398	2021-08-07	United States
ORF1ab_1550_Y	ORF1ab	1550	SRR15617039	18115	C	T	0,284527	2021-08-07	United States
ORF1ab_1918_V	ORF1ab	1918	SRR15617039	19220	C	T	0,969859	2021-08-07	United States
S_19_R	S	19	SRR15617039	21618	C	G	1	2021-08-07	United States
S_142_D	S	142	SRR15617039	21987	G	A	1	2021-08-07	United States
S_156_NA	S	156	SRR15617039	22028	G	-AGTTCA	1	2021-08-07	United States
S_452_R	S	452	SRR15617039	22917	T	G	1	2021-08-07	United States
S_478_K	S	478	SRR15617039	22995	C	A	1	2021-08-07	United States
S_614_G	S	614	SRR15617039	23403	A	G	0,998854	2021-08-07	United States
S_681_R	S	681	SRR15617039	23604	C	G	1	2021-08-07	United States
S_950_N	S	950	SRR15617039	24410	G	A	0,989967	2021-08-07	United States
ORF3a_26_L	ORF3a	26	SRR15617039	25469	C	T	1	2021-08-07	United States
ORF3a_174_A	ORF3a	174	SRR15617039	25913	G	C	0,109724	2021-08-07	United States
M_82_T	M	82	SRR15617039	26767	T	C	1	2021-08-07	United States
ORF7a_82_A	ORF7a	82	SRR15617039	27638	T	C	0,998956	2021-08-07	United States
ORF7a_120_I	ORF7a	120	SRR15617039	27752	C	T	1	2021-08-07	United States
ORF7b_40_I	ORF7b	40	SRR15617039	27874	C	T	0,975201	2021-08-07	United States
ORF8_60_F	ORF8	60	SRR15617039	28073	G	T	0,64272	2021-08-07	United States
ORF8_118_NA	ORF8	118	SRR15617039	28247	A	-GATTTC	0,984523	2021-08-07	United States
N_63_G	N	63	SRR15617039	28461	A	G	0,999676	2021-08-07	United States
N_203_M	N	203	SRR15617039	28881	G	T	1	2021-08-07	United States
N_215_C	N	215	SRR15617039	28916	G	T	0,94321	2021-08-07	United States
N_377_Y	N	377	SRR15617039	29402	G	T	1	2021-08-07	United States
ORF1ab_1306_S	ORF1ab	1306	SRR15617040	4181	G	T	1	2021-08-07	United States
ORF1ab_2046_L	ORF1ab	2046	SRR15617040	6402	C	T	0,999412	2021-08-07	United States
ORF1ab_2287_S	ORF1ab	2287	SRR15617040	7124	C	T	1	2021-08-07	United States
ORF1ab_2930_L	ORF1ab	2930	SRR15617040	9053	G	T	1	2021-08-07	United States
ORF1ab_3255_I	ORF1ab	3255	SRR15617040	10029	C	T	0,996845	2021-08-07	United States
ORF1ab_3646_A	ORF1ab	3646	SRR15617040	11201	A	G	0,998948	2021-08-07	United States
ORF1ab_314_L	ORF1ab	314	SRR15617040	14408	C	T	1	2021-08-07	United States
ORF1ab_662_S	ORF1ab	662	SRR15617040	15451	G	A	0,9993	2021-08-07	United States
ORF1ab_1000_L	ORF1ab	1000	SRR15617040	16466	C	T	0,999197	2021-08-07	United States
ORF1ab_1257_V	ORF1ab	1257	SRR15617040	17236	A	G	0,987485	2021-08-07	United States
ORF1ab_1918_V	ORF1ab	1918	SRR15617040	19220	C	T	0,997092	2021-08-07	United States
S_19_R	S	19	SRR15617040	21618	C	G	1	2021-08-07	United States
S_156_NA	S	156	SRR15617040	22028	G	-AGTTCA	1	2021-08-07	United States
S_452_R	S	452	SRR15617040	22917	T	G	1	2021-08-07	United States
S_478_K	S	478	SRR15617040	22995	C	A	1	2021-08-07	United States
S_614_G	S	614	SRR15617040	23403	A	G	1	2021-08-07	United States
S_681_R	S	681	SRR15617040	23604	C	G	1	2021-08-07	United States
S_950_N	S	950	SRR15617040	24410	G	A	0,995074	2021-08-07	United States
ORF3a_26_L	ORF3a	26	SRR15617040	25469	C	T	0,99726	2021-08-07	United States
ORF3a_174_A	ORF3a	174	SRR15617040	25913	G	C	0,155518	2021-08-07	United States
M_82_T	M	82	SRR15617040	26767	T	C	1	2021-08-07	United States
ORF7a_82_A	ORF7a	82	SRR15617040	27638	T	C	1	2021-08-07	United States
ORF7a_120_I	ORF7a	120	SRR15617040	27752	C	T	1	2021-08-07	United States
ORF7b_40_I	ORF7b	40	SRR15617040	27874	C	T	1	2021-08-07	United States
ORF8_118_NA	ORF8	118	SRR15617040	28247	A	-GATTTC	0,98556	2021-08-07	United States
N_63_G	N	63	SRR15617040	28461	A	G	0,999277	2021-08-07	United States
N_203_M	N	203	SRR15617040	28881	G	T	1	2021-08-07	United States
N_215_C	N	215	SRR15617040	28916	G	T	0,988304	2021-08-07	United States
ORF1ab_1306_S	ORF1ab	1306	SRR15617041	4181	G	T	0,998732	2021-08-07	United States
ORF1ab_2046_L	ORF1ab	2046	SRR15617041	6402	C	T	0,998947	2021-08-07	United States
ORF1ab_2287_S	ORF1ab	2287	SRR15617041	7124	C	T	0,999491	2021-08-07	United States
ORF1ab_2554_V	ORF1ab	2554	SRR15617041	7926	C	T	0,997164	2021-08-07	United States
ORF1ab_2930_L	ORF1ab	2930	SRR15617041	9053	G	T	0,998009	2021-08-07	United States
ORF1ab_2972_F	ORF1ab	2972	SRR15617041	9180	C	T	0,994231	2021-08-07	United States
ORF1ab_3255_I	ORF1ab	3255	SRR15617041	10029	C	T	0,999005	2021-08-07	United States
ORF1ab_3646_A	ORF1ab	3646	SRR15617041	11201	A	G	0,997212	2021-08-07	United States
ORF1ab_4334_T	ORF1ab	4334	SRR15617041	13266	T	C	0,992902	2021-08-07	United States
ORF1ab_183_V	ORF1ab	183	SRR15617041	14014	T	G	0,99821	2021-08-07	United States
ORF1ab_314_L	ORF1ab	314	SRR15617041	14408	C	T	0,999777	2021-08-07	United States
ORF1ab_662_S	ORF1ab	662	SRR15617041	15451	G	A	0,998562	2021-08-07	United States
ORF1ab_941_V	ORF1ab	941	SRR15617041	16289	C	T	0,995896	2021-08-07	United States
ORF1ab_1000_L	ORF1ab	1000	SRR15617041	16466	C	T	0,998905	2021-08-07	United States
ORF1ab_1918_V	ORF1ab	1918	SRR15617041	19220	C	T	0,997987	2021-08-07	United States
S_19_R	S	19	SRR15617041	21618	C	G	1	2021-08-07	United States
S_142_D	S	142	SRR15617041	21987	G	A	1	2021-08-07	United States
S_156_NA	S	156	SRR15617041	22028	G	-AGTTCA	0,99615	2021-08-07	United States
S_452_R	S	452	SRR15617041	22917	T	G	0,997986	2021-08-07	United States
S_478_K	S	478	SRR15617041	22995	C	A	1	2021-08-07	United States
S_614_G	S	614	SRR15617041	23403	A	G	1	2021-08-07	United States
S_681_R	S	681	SRR15617041	23604	C	G	1	2021-08-07	United States
S_950_N	S	950	SRR15617041	24410	G	A	0,998778	2021-08-07	United States
ORF3a_26_L	ORF3a	26	SRR15617041	25469	C	T	1	2021-08-07	United States
ORF3a_81_F	ORF3a	81	SRR15617041	25634	G	T	0,992791	2021-08-07	United States
ORF3a_174_A	ORF3a	174	SRR15617041	25913	G	C	0,0517024	2021-08-07	United States
M_82_T	M	82	SRR15617041	26767	T	C	0,99948	2021-08-07	United States
ORF7a_82_A	ORF7a	82	SRR15617041	27638	T	C	0,999452	2021-08-07	United States
ORF7a_120_I	ORF7a	120	SRR15617041	27752	C	T	0,999451	2021-08-07	United States
ORF7b_40_I	ORF7b	40	SRR15617041	27874	C	T	0,997811	2021-08-07	United States
ORF8_118_NA	ORF8	118	SRR15617041	28247	A	-GATTTC	0,990081	2021-08-07	United States
N_63_G	N	63	SRR15617041	28461	A	G	0,999549	2021-08-07	United States
N_203_M	N	203	SRR15617041	28881	G	T	1	2021-08-07	United States
N_215_C	N	215	SRR15617041	28916	G	T	1	2021-08-07	United States
N_377_Y	N	377	SRR15617041	29402	G	T	1	2021-08-07	United States
ORF1ab_81_NA	ORF1ab	81	SRR15617042	507	A	-TGGTCATGTTATGGT	0,970223	2021-08-07	United States
ORF1ab_1306_S	ORF1ab	1306	SRR15617042	4181	G	T	0,998583	2021-08-07	United States
ORF1ab_2046_L	ORF1ab	2046	SRR15617042	6402	C	T	0,99797	2021-08-07	United States
ORF1ab_2287_S	ORF1ab	2287	SRR15617042	7124	C	T	1	2021-08-07	United States
ORF1ab_2554_V	ORF1ab	2554	SRR15617042	7926	C	T	0,977208	2021-08-07	United States
ORF1ab_2930_L	ORF1ab	2930	SRR15617042	9053	G	T	0,998394	2021-08-07	United States
ORF1ab_3255_I	ORF1ab	3255	SRR15617042	10029	C	T	0,998668	2021-08-07	United States
ORF1ab_3646_A	ORF1ab	3646	SRR15617042	11201	A	G	0,99741	2021-08-07	United States
ORF1ab_183_V	ORF1ab	183	SRR15617042	14014	T	G	0,988779	2021-08-07	United States
ORF1ab_314_L	ORF1ab	314	SRR15617042	14408	C	T	1	2021-08-07	United States
ORF1ab_662_S	ORF1ab	662	SRR15617042	15451	G	A	0,999829	2021-08-07	United States
ORF1ab_1000_L	ORF1ab	1000	SRR15617042	16466	C	T	1	2021-08-07	United States
ORF1ab_1918_V	ORF1ab	1918	SRR15617042	19220	C	T	0,996015	2021-08-07	United States
S_19_R	S	19	SRR15617042	21618	C	G	0,998476	2021-08-07	United States
S_142_D	S	142	SRR15617042	21987	G	A	1	2021-08-07	United States
S_156_NA	S	156	SRR15617042	22028	G	-AGTTCA	0,997426	2021-08-07	United States
S_452_R	S	452	SRR15617042	22917	T	G	1	2021-08-07	United States
S_478_K	S	478	SRR15617042	22995	C	A	1	2021-08-07	United States
S_614_G	S	614	SRR15617042	23403	A	G	0,999685	2021-08-07	United States
S_681_R	S	681	SRR15617042	23604	C	G	0,997564	2021-08-07	United States
S_950_N	S	950	SRR15617042	24410	G	A	0,998782	2021-08-07	United States
ORF3a_26_L	ORF3a	26	SRR15617042	25469	C	T	0,999313	2021-08-07	United States
M_82_T	M	82	SRR15617042	26767	T	C	0,999109	2021-08-07	United States
ORF7a_54_NA	ORF7a	54	SRR15617042	27554	T	-TGCACTGACTTGCTTTAGCACTCAATTTGCTTTTGCTTGTCCTGACGGCGTAAAACACGTCTATCAGTTACGTGCCAGATCAGTTTCACCTA	0,967895	2021-08-07	United States
ORF7a_120_I	ORF7a	120	SRR15617042	27752	C	T	1	2021-08-07	United States
ORF7b_40_I	ORF7b	40	SRR15617042	27874	C	T	0,99674	2021-08-07	United States
ORF8_118_NA	ORF8	118	SRR15617042	28247	A	-GATTTC	0,993054	2021-08-07	United States
N_63_G	N	63	SRR15617042	28461	A	G	0,998842	2021-08-07	United States
N_203_M	N	203	SRR15617042	28881	G	T	0,997147	2021-08-07	United States
N_215_C	N	215	SRR15617042	28916	G	T	0,997845	2021-08-07	United States
N_377_Y	N	377	SRR15617042	29402	G	T	1	2021-08-07	United States
ORF1ab_1306_S	ORF1ab	1306	SRR15617043	4181	G	T	0,997245	2021-08-08	United States
ORF1ab_2046_L	ORF1ab	2046	SRR15617043	6402	C	T	0,995811	2021-08-08	United States
ORF1ab_2287_S	ORF1ab	2287	SRR15617043	7124	C	T	0,995365	2021-08-08	United States
ORF1ab_2855_V	ORF1ab	2855	SRR15617043	8829	C	T	0,989919	2021-08-08	United States
ORF1ab_2930_L	ORF1ab	2930	SRR15617043	9053	G	T	0,996367	2021-08-08	United States
ORF1ab_3255_I	ORF1ab	3255	SRR15617043	10029	C	T	1	2021-08-08	United States
ORF1ab_3646_A	ORF1ab	3646	SRR15617043	11201	A	G	0,996782	2021-08-08	United States
ORF1ab_4176_N	ORF1ab	4176	SRR15617043	12793	G	T	0,987446	2021-08-08	United States
ORF1ab_314_L	ORF1ab	314	SRR15617043	14408	C	T	1	2021-08-08	United States
ORF1ab_662_S	ORF1ab	662	SRR15617043	15451	G	A	0,999771	2021-08-08	United States
ORF1ab_1000_L	ORF1ab	1000	SRR15617043	16466	C	T	0,999459	2021-08-08	United States
ORF1ab_1847_S	ORF1ab	1847	SRR15617043	19006	G	T	0,993859	2021-08-08	United States
ORF1ab_1918_V	ORF1ab	1918	SRR15617043	19220	C	T	0,998741	2021-08-08	United States
S_19_R	S	19	SRR15617043	21618	C	G	1	2021-08-08	United States
S_156_NA	S	156	SRR15617043	22028	G	-AGTTCA	0,995423	2021-08-08	United States
S_452_R	S	452	SRR15617043	22917	T	G	1	2021-08-08	United States
S_478_K	S	478	SRR15617043	22995	C	A	1	2021-08-08	United States
S_614_G	S	614	SRR15617043	23403	A	G	0,999738	2021-08-08	United States
S_675_H	S	675	SRR15617043	23587	G	C	0,982618	2021-08-08	United States
S_681_R	S	681	SRR15617043	23604	C	G	0,999495	2021-08-08	United States
S_950_N	S	950	SRR15617043	24410	G	A	1	2021-08-08	United States
ORF3a_26_L	ORF3a	26	SRR15617043	25469	C	T	1	2021-08-08	United States
ORF3a_174_A	ORF3a	174	SRR15617043	25913	G	C	0,0791576	2021-08-08	United States
M_82_T	M	82	SRR15617043	26767	T	C	1	2021-08-08	United States
ORF7a_82_A	ORF7a	82	SRR15617043	27638	T	C	0,998937	2021-08-08	United States
ORF7a_120_I	ORF7a	120	SRR15617043	27752	C	T	0,998938	2021-08-08	United States
ORF7b_40_I	ORF7b	40	SRR15617043	27874	C	T	0,99557	2021-08-08	United States
ORF8_87_I	ORF8	87	SRR15617043	28153	C	T	0,99362	2021-08-08	United States
ORF8_118_NA	ORF8	118	SRR15617043	28247	A	-GATTTC	0,989001	2021-08-08	United States
N_63_G	N	63	SRR15617043	28461	A	G	0,99888	2021-08-08	United States
N_203_M	N	203	SRR15617043	28881	G	T	0,998447	2021-08-08	United States
N_215_C	N	215	SRR15617043	28916	G	T	0,993671	2021-08-08	United States
N_377_Y	N	377	SRR15617043	29402	G	T	1	2021-08-08	United States
ORF1ab_599_V	ORF1ab	599	SRR15617044	2061	C	T	0,996123	2021-08-08	United States
ORF1ab_1306_S	ORF1ab	1306	SRR15617044	4181	G	T	0,998538	2021-08-08	United States
ORF1ab_2046_L	ORF1ab	2046	SRR15617044	6402	C	T	0,997942	2021-08-08	United States
ORF1ab_2287_S	ORF1ab	2287	SRR15617044	7124	C	T	0,997989	2021-08-08	United States
ORF1ab_2930_L	ORF1ab	2930	SRR15617044	9053	G	T	0,999159	2021-08-08	United States
ORF1ab_3255_I	ORF1ab	3255	SRR15617044	10029	C	T	0,994557	2021-08-08	United States
ORF1ab_3646_A	ORF1ab	3646	SRR15617044	11201	A	G	0,99829	2021-08-08	United States
ORF1ab_3757_S	ORF1ab	3757	SRR15617044	11534	G	A	0,862522	2021-08-08	United States
ORF1ab_314_L	ORF1ab	314	SRR15617044	14408	C	T	1	2021-08-08	United States
ORF1ab_662_S	ORF1ab	662	SRR15617044	15451	G	A	0,999083	2021-08-08	United States
ORF1ab_1000_L	ORF1ab	1000	SRR15617044	16466	C	T	0,999422	2021-08-08	United States
ORF1ab_1624_S	ORF1ab	1624	SRR15617044	18337	G	T	0,994954	2021-08-08	United States
ORF1ab_1918_V	ORF1ab	1918	SRR15617044	19220	C	T	0,998648	2021-08-08	United States
S_19_R	S	19	SRR15617044	21618	C	G	0,998724	2021-08-08	United States
S_112_L	S	112	SRR15617044	21897	C	T	1	2021-08-08	United States
S_142_D	S	142	SRR15617044	21987	G	A	1	2021-08-08	United States
S_156_NA	S	156	SRR15617044	22028	G	-AGTTCA	0,999206	2021-08-08	United States
S_452_R	S	452	SRR15617044	22917	T	G	1	2021-08-08	United States
S_478_K	S	478	SRR15617044	22995	C	A	1	2021-08-08	United States
S_614_G	S	614	SRR15617044	23403	A	G	0,999804	2021-08-08	United States
S_681_R	S	681	SRR15617044	23604	C	G	0,999777	2021-08-08	United States
S_950_N	S	950	SRR15617044	24410	G	A	0,998615	2021-08-08	United States
ORF3a_26_L	ORF3a	26	SRR15617044	25469	C	T	0,999587	2021-08-08	United States
ORF3a_239_Q	ORF3a	239	SRR15617044	26107	G	C	0,996138	2021-08-08	United States
M_82_T	M	82	SRR15617044	26767	T	C	0,99974	2021-08-08	United States
ORF7a_82_A	ORF7a	82	SRR15617044	27638	T	C	1	2021-08-08	United States
ORF7a_120_I	ORF7a	120	SRR15617044	27752	C	T	0,999665	2021-08-08	United States
ORF7b_40_I	ORF7b	40	SRR15617044	27874	C	T	0,998598	2021-08-08	United States
ORF8_118_NA	ORF8	118	SRR15617044	28247	A	-GATTTC	0,990163	2021-08-08	United States
N_63_G	N	63	SRR15617044	28461	A	G	0,999351	2021-08-08	United States
N_203_M	N	203	SRR15617044	28881	G	T	0,998566	2021-08-08	United States
N_215_C	N	215	SRR15617044	28916	G	T	0,998066	2021-08-08	United States
N_377_Y	N	377	SRR15617044	29402	G	T	1	2021-08-08	United States
ORF1ab_1306_S	ORF1ab	1306	SRR15617045	4181	G	T	0,997674	2021-08-08	United States
ORF1ab_2046_L	ORF1ab	2046	SRR15617045	6402	C	T	0,998423	2021-08-08	United States
ORF1ab_2287_S	ORF1ab	2287	SRR15617045	7124	C	T	0,998124	2021-08-08	United States
ORF1ab_2930_L	ORF1ab	2930	SRR15617045	9053	G	T	1	2021-08-08	United States
ORF1ab_3255_I	ORF1ab	3255	SRR15617045	10029	C	T	0,997674	2021-08-08	United States
ORF1ab_3646_A	ORF1ab	3646	SRR15617045	11201	A	G	0,999562	2021-08-08	United States
ORF1ab_314_L	ORF1ab	314	SRR15617045	14408	C	T	1	2021-08-08	United States
ORF1ab_662_S	ORF1ab	662	SRR15617045	15451	G	A	0,998213	2021-08-08	United States
ORF1ab_1000_L	ORF1ab	1000	SRR15617045	16466	C	T	0,998672	2021-08-08	United States
ORF1ab_1257_V	ORF1ab	1257	SRR15617045	17236	A	G	0,992528	2021-08-08	United States
ORF1ab_1918_V	ORF1ab	1918	SRR15617045	19220	C	T	0,999494	2021-08-08	United States
S_19_R	S	19	SRR15617045	21618	C	G	1	2021-08-08	United States
S_156_NA	S	156	SRR15617045	22028	G	-AGTTCA	1	2021-08-08	United States
S_452_R	S	452	SRR15617045	22917	T	G	1	2021-08-08	United States
S_478_K	S	478	SRR15617045	22995	C	A	1	2021-08-08	United States
S_614_G	S	614	SRR15617045	23403	A	G	0,999472	2021-08-08	United States
S_681_R	S	681	SRR15617045	23604	C	G	1	2021-08-08	United States
S_950_N	S	950	SRR15617045	24410	G	A	1	2021-08-08	United States
ORF3a_26_L	ORF3a	26	SRR15617045	25469	C	T	1	2021-08-08	United States
ORF3a_104_S	ORF3a	104	SRR15617045	25702	C	T	0,991453	2021-08-08	United States
ORF3a_174_A	ORF3a	174	SRR15617045	25913	G	C	0,0786948	2021-08-08	United States
M_82_T	M	82	SRR15617045	26767	T	C	1	2021-08-08	United States
ORF7a_82_A	ORF7a	82	SRR15617045	27638	T	C	1	2021-08-08	United States
ORF7a_120_I	ORF7a	120	SRR15617045	27752	C	T	1	2021-08-08	United States
ORF7b_40_I	ORF7b	40	SRR15617045	27874	C	T	0,996231	2021-08-08	United States
ORF8_118_NA	ORF8	118	SRR15617045	28247	A	-GATTTC	0,991866	2021-08-08	United States
N_63_G	N	63	SRR15617045	28461	A	G	1	2021-08-08	United States
N_203_M	N	203	SRR15617045	28881	G	T	1	2021-08-08	United States
N_208_S	N	208	SRR15617045	28895	G	T	0,995807	2021-08-08	United States
N_215_C	N	215	SRR15617045	28916	G	T	1	2021-08-08	United States
N_377_Y	N	377	SRR15617045	29402	G	T	1	2021-08-08	United States
ORF1ab_1633_D	ORF1ab	1633	SRR15617046	5164	G	T	0,985944	2021-08-08	United States
ORF1ab_1640_L	ORF1ab	1640	SRR15617046	5184	C	T	0,987976	2021-08-08	United States
ORF1ab_3209_V	ORF1ab	3209	SRR15617046	9891	C	T	0,993789	2021-08-08	United States
ORF1ab_3718_A	ORF1ab	3718	SRR15617046	11418	T	C	0,990769	2021-08-08	United States
ORF1ab_3750_I	ORF1ab	3750	SRR15617046	11514	C	T	0,990374	2021-08-08	United States
ORF1ab_314_L	ORF1ab	314	SRR15617046	14408	C	T	0,999082	2021-08-08	United States
ORF1ab_662_S	ORF1ab	662	SRR15617046	15451	G	A	0,999775	2021-08-08	United States
ORF1ab_1000_L	ORF1ab	1000	SRR15617046	16466	C	T	0,996615	2021-08-08	United States
S_19_R	S	19	SRR15617046	21618	C	G	1	2021-08-08	United States
S_156_NA	S	156	SRR15617046	22028	G	-AGTTCA	0,997024	2021-08-08	United States
S_222_V	S	222	SRR15617046	22227	C	T	0,980456	2021-08-08	United States
S_289_I	S	289	SRR15617046	22427	G	A	0,978667	2021-08-08	United States
S_452_R	S	452	SRR15617046	22917	T	G	1	2021-08-08	United States
S_478_K	S	478	SRR15617046	22995	C	A	1	2021-08-08	United States
S_614_G	S	614	SRR15617046	23403	A	G	0,999732	2021-08-08	United States
S_681_R	S	681	SRR15617046	23604	C	G	0,99833	2021-08-08	United States
S_950_N	S	950	SRR15617046	24410	G	A	0,994828	2021-08-08	United States
ORF3a_26_L	ORF3a	26	SRR15617046	25469	C	T	0,99842	2021-08-08	United States
ORF3a_174_A	ORF3a	174	SRR15617046	25913	G	C	0,0928726	2021-08-08	United States
M_82_T	M	82	SRR15617046	26767	T	C	0,998934	2021-08-08	United States
ORF7a_82_A	ORF7a	82	SRR15617046	27638	T	C	1	2021-08-08	United States
ORF7a_120_I	ORF7a	120	SRR15617046	27752	C	T	1	2021-08-08	United States
ORF8_118_NA	ORF8	118	SRR15617046	28247	A	-GATTTC	0,992109	2021-08-08	United States
N_18_V	N	18	SRR15617046	28326	G	T	0,987102	2021-08-08	United States
N_63_G	N	63	SRR15617046	28461	A	G	0,99973	2021-08-08	United States
N_203_M	N	203	SRR15617046	28881	G	T	1	2021-08-08	United States
N_377_Y	N	377	SRR15617046	29402	G	T	1	2021-08-08	United States
ORF1ab_1633_D	ORF1ab	1633	SRR15617049	5164	G	T	0,989568	2021-08-07	United States
ORF1ab_1640_L	ORF1ab	1640	SRR15617049	5184	C	T	0,99115	2021-08-07	United States
ORF1ab_3209_V	ORF1ab	3209	SRR15617049	9891	C	T	0,997706	2021-08-07	United States
ORF1ab_3718_A	ORF1ab	3718	SRR15617049	11418	T	C	0,994972	2021-08-07	United States
ORF1ab_3750_I	ORF1ab	3750	SRR15617049	11514	C	T	0,994083	2021-08-07	United States
ORF1ab_314_L	ORF1ab	314	SRR15617049	14408	C	T	0,99975	2021-08-07	United States
ORF1ab_662_S	ORF1ab	662	SRR15617049	15451	G	A	0,999414	2021-08-07	United States
ORF1ab_1000_L	ORF1ab	1000	SRR15617049	16466	C	T	0,998797	2021-08-07	United States
ORF1ab_1677_I	ORF1ab	1677	SRR15617049	18498	G	T	0,132151	2021-08-07	United States
S_19_R	S	19	SRR15617049	21618	C	G	1	2021-08-07	United States
S_156_NA	S	156	SRR15617049	22028	G	-AGTTCA	0,994269	2021-08-07	United States
S_222_V	S	222	SRR15617049	22227	C	T	0,984709	2021-08-07	United States
S_289_I	S	289	SRR15617049	22427	G	A	0,992038	2021-08-07	United States
S_452_R	S	452	SRR15617049	22917	T	G	1	2021-08-07	United States
S_478_K	S	478	SRR15617049	22995	C	A	0,998886	2021-08-07	United States
S_614_G	S	614	SRR15617049	23403	A	G	1	2021-08-07	United States
S_681_R	S	681	SRR15617049	23604	C	G	1	2021-08-07	United States
S_950_N	S	950	SRR15617049	24410	G	A	0,999082	2021-08-07	United States
ORF3a_26_L	ORF3a	26	SRR15617049	25469	C	T	0,999407	2021-08-07	United States
ORF3a_174_A	ORF3a	174	SRR15617049	25913	G	C	0,0831123	2021-08-07	United States
M_82_T	M	82	SRR15617049	26767	T	C	0,998446	2021-08-07	United States
ORF7a_82_A	ORF7a	82	SRR15617049	27638	T	C	1	2021-08-07	United States
ORF7a_120_I	ORF7a	120	SRR15617049	27752	C	T	1	2021-08-07	United States
ORF8_118_NA	ORF8	118	SRR15617049	28247	A	-GATTTC	0,986517	2021-08-07	United States
N_18_V	N	18	SRR15617049	28326	G	T	0,9908	2021-08-07	United States
N_63_G	N	63	SRR15617049	28461	A	G	0,999142	2021-08-07	United States
N_203_M	N	203	SRR15617049	28881	G	T	1	2021-08-07	United States
N_377_Y	N	377	SRR15617049	29402	G	T	1	2021-08-07	United States
ORF1ab_380_L	ORF1ab	380	SRR15617050	1404	C	T	0,149476	2021-08-07	United States
ORF1ab_1306_S	ORF1ab	1306	SRR15617050	4181	G	T	0,999084	2021-08-07	United States
ORF1ab_2046_L	ORF1ab	2046	SRR15617050	6402	C	T	0,998962	2021-08-07	United States
ORF1ab_2287_S	ORF1ab	2287	SRR15617050	7124	C	T	0,998804	2021-08-07	United States
ORF1ab_2930_L	ORF1ab	2930	SRR15617050	9053	G	T	0,999059	2021-08-07	United States
ORF1ab_3255_I	ORF1ab	3255	SRR15617050	10029	C	T	0,999258	2021-08-07	United States
ORF1ab_3646_A	ORF1ab	3646	SRR15617050	11201	A	G	0,998451	2021-08-07	United States
ORF1ab_314_L	ORF1ab	314	SRR15617050	14408	C	T	0,999895	2021-08-07	United States
ORF1ab_662_S	ORF1ab	662	SRR15617050	15451	G	A	0,998638	2021-08-07	United States
ORF1ab_1000_L	ORF1ab	1000	SRR15617050	16466	C	T	0,999811	2021-08-07	United States
ORF1ab_1257_V	ORF1ab	1257	SRR15617050	17236	A	G	0,996381	2021-08-07	United States
ORF1ab_1918_V	ORF1ab	1918	SRR15617050	19220	C	T	0,998717	2021-08-07	United States
S_19_R	S	19	SRR15617050	21618	C	G	1	2021-08-07	United States
S_142_D	S	142	SRR15617050	21987	G	A	1	2021-08-07	United States
S_156_NA	S	156	SRR15617050	22028	G	-AGTTCA	0,999362	2021-08-07	United States
S_452_R	S	452	SRR15617050	22917	T	G	0,989735	2021-08-07	United States
S_478_K	S	478	SRR15617050	22995	C	A	0,999568	2021-08-07	United States
S_614_G	S	614	SRR15617050	23403	A	G	0,999818	2021-08-07	United States
S_681_R	S	681	SRR15617050	23604	C	G	0,999362	2021-08-07	United States
S_950_N	S	950	SRR15617050	24410	G	A	0,998719	2021-08-07	United States
ORF3a_26_L	ORF3a	26	SRR15617050	25469	C	T	0,999381	2021-08-07	United States
M_82_T	M	82	SRR15617050	26767	T	C	0,999668	2021-08-07	United States
ORF7a_82_I	ORF7a	82	SRR15617050	27637	G	A	0,994828	2021-08-07	United States
ORF7a_82_A	ORF7a	82	SRR15617050	27638	T	C	1	2021-08-07	United States
ORF7a_120_I	ORF7a	120	SRR15617050	27752	C	T	0,999486	2021-08-07	United States
ORF7b_40_I	ORF7b	40	SRR15617050	27874	C	T	0,998106	2021-08-07	United States
ORF8_118_NA	ORF8	118	SRR15617050	28247	A	-GATTTC	0,991977	2021-08-07	United States
N_63_G	N	63	SRR15617050	28461	A	G	0,999346	2021-08-07	United States
N_203_M	N	203	SRR15617050	28881	G	T	0,999096	2021-08-07	United States
N_215_C	N	215	SRR15617050	28916	G	T	0,999394	2021-08-07	United States
N_377_Y	N	377	SRR15617050	29402	G	T	1	2021-08-07	United States
ORF1ab_1228_G	ORF1ab	1228	SRR15617051	3948	A	G	0,994413	2021-08-07	United States
ORF1ab_1306_S	ORF1ab	1306	SRR15617051	4181	G	T	0,998945	2021-08-07	United States
ORF1ab_2046_L	ORF1ab	2046	SRR15617051	6402	C	T	0,997292	2021-08-07	United States
ORF1ab_2287_S	ORF1ab	2287	SRR15617051	7124	C	T	1	2021-08-07	United States
ORF1ab_2930_L	ORF1ab	2930	SRR15617051	9053	G	T	0,99763	2021-08-07	United States
ORF1ab_3255_I	ORF1ab	3255	SRR15617051	10029	C	T	1	2021-08-07	United States
ORF1ab_3646_A	ORF1ab	3646	SRR15617051	11201	A	G	0,996803	2021-08-07	United States
ORF1ab_3766_F	ORF1ab	3766	SRR15617051	11562	G	T	0,994516	2021-08-07	United States
ORF1ab_314_L	ORF1ab	314	SRR15617051	14408	C	T	1	2021-08-07	United States
ORF1ab_662_S	ORF1ab	662	SRR15617051	15451	G	A	1	2021-08-07	United States
ORF1ab_1000_L	ORF1ab	1000	SRR15617051	16466	C	T	1	2021-08-07	United States
ORF1ab_1918_V	ORF1ab	1918	SRR15617051	19220	C	T	0,998221	2021-08-07	United States
S_19_R	S	19	SRR15617051	21618	C	G	1	2021-08-07	United States
S_156_NA	S	156	SRR15617051	22028	G	-AGTTCA	0,992958	2021-08-07	United States
S_452_R	S	452	SRR15617051	22917	T	G	1	2021-08-07	United States
S_478_K	S	478	SRR15617051	22995	C	A	1	2021-08-07	United States
S_614_G	S	614	SRR15617051	23403	A	G	1	2021-08-07	United States
S_681_R	S	681	SRR15617051	23604	C	G	1	2021-08-07	United States
S_950_N	S	950	SRR15617051	24410	G	A	1	2021-08-07	United States
ORF3a_26_L	ORF3a	26	SRR15617051	25469	C	T	1	2021-08-07	United States
ORF3a_101_I	ORF3a	101	SRR15617051	25693	C	A	0,988806	2021-08-07	United States
ORF3a_174_A	ORF3a	174	SRR15617051	25913	G	C	0,130435	2021-08-07	United States
ORF3a_239_Q	ORF3a	239	SRR15617051	26107	G	C	0,990138	2021-08-07	United States
M_82_T	M	82	SRR15617051	26767	T	C	1	2021-08-07	United States
ORF7a_54_NA	ORF7a	54	SRR15617051	27555	T	-GCACTGACTTGCTTTAGCACTCAATTTGCTTTTGCTTGTCCTGACGGCGTA	0,427083	2021-08-07	United States
ORF7a_82_A	ORF7a	82	SRR15617051	27638	T	C	1	2021-08-07	United States
ORF7a_120_I	ORF7a	120	SRR15617051	27752	C	T	1	2021-08-07	United States
ORF7b_40_I	ORF7b	40	SRR15617051	27874	C	T	0,997625	2021-08-07	United States
ORF8_118_NA	ORF8	118	SRR15617051	28247	A	-GATTTC	0,990706	2021-08-07	United States
N_63_G	N	63	SRR15617051	28461	A	G	1	2021-08-07	United States
N_203_M	N	203	SRR15617051	28881	G	T	1	2021-08-07	United States
N_215_C	N	215	SRR15617051	28916	G	T	1	2021-08-07	United States
ORF1ab_1306_S	ORF1ab	1306	SRR15617052	4181	G	T	0,999402	2021-08-07	United States
ORF1ab_2046_L	ORF1ab	2046	SRR15617052	6402	C	T	0,998614	2021-08-07	United States
ORF1ab_2287_S	ORF1ab	2287	SRR15617052	7124	C	T	0,998355	2021-08-07	United States
ORF1ab_2930_L	ORF1ab	2930	SRR15617052	9053	G	T	0,998308	2021-08-07	United States
ORF1ab_3255_I	ORF1ab	3255	SRR15617052	10029	C	T	1	2021-08-07	United States
ORF1ab_3336_I	ORF1ab	3336	SRR15617052	10271	G	A	0,993205	2021-08-07	United States
ORF1ab_3472_H	ORF1ab	3472	SRR15617052	10679	T	C	0,0755337	2021-08-07	United States
ORF1ab_3646_A	ORF1ab	3646	SRR15617052	11201	A	G	0,999496	2021-08-07	United States
ORF1ab_4339_S	ORF1ab	4339	SRR15617052	13280	C	T	0,995556	2021-08-07	United States
ORF1ab_314_L	ORF1ab	314	SRR15617052	14408	C	T	0,999778	2021-08-07	United States
ORF1ab_662_S	ORF1ab	662	SRR15617052	15451	G	A	1	2021-08-07	United States
ORF1ab_1000_L	ORF1ab	1000	SRR15617052	16466	C	T	1	2021-08-07	United States
ORF1ab_1257_V	ORF1ab	1257	SRR15617052	17236	A	G	0,994732	2021-08-07	United States
ORF1ab_1918_V	ORF1ab	1918	SRR15617052	19220	C	T	0,997379	2021-08-07	United States
S_19_R	S	19	SRR15617052	21618	C	G	1	2021-08-07	United States
S_142_D	S	142	SRR15617052	21987	G	A	1	2021-08-07	United States
S_156_NA	S	156	SRR15617052	22028	G	-AGTTCA	0,989501	2021-08-07	United States
S_452_R	S	452	SRR15617052	22917	T	G	1	2021-08-07	United States
S_478_K	S	478	SRR15617052	22995	C	A	1	2021-08-07	United States
S_614_G	S	614	SRR15617052	23403	A	G	1	2021-08-07	United States
S_681_R	S	681	SRR15617052	23604	C	G	0,999625	2021-08-07	United States
S_950_N	S	950	SRR15617052	24410	G	A	1	2021-08-07	United States
ORF3a_26_L	ORF3a	26	SRR15617052	25469	C	T	0,999171	2021-08-07	United States
ORF3a_174_A	ORF3a	174	SRR15617052	25913	G	C	0,0993612	2021-08-07	United States
M_82_T	M	82	SRR15617052	26767	T	C	1	2021-08-07	United States
ORF7a_82_A	ORF7a	82	SRR15617052	27638	T	C	0,998619	2021-08-07	United States
ORF7a_120_I	ORF7a	120	SRR15617052	27752	C	T	1	2021-08-07	United States
ORF7b_40_I	ORF7b	40	SRR15617052	27874	C	T	1	2021-08-07	United States
ORF8_118_NA	ORF8	118	SRR15617052	28247	A	-GATTTC	0,994083	2021-08-07	United States
N_63_G	N	63	SRR15617052	28461	A	G	1	2021-08-07	United States
N_203_M	N	203	SRR15617052	28881	G	T	0,997283	2021-08-07	United States
N_215_C	N	215	SRR15617052	28916	G	T	0,99162	2021-08-07	United States
N_234_I	N	234	SRR15617052	28975	G	T	0,984663	2021-08-07	United States
ORF1ab_500_Q	ORF1ab	500	SRR15617053	1763	A	C	0,988908	2021-08-07	United States
ORF1ab_1306_S	ORF1ab	1306	SRR15617053	4181	G	T	0,9979	2021-08-07	United States
ORF1ab_2046_L	ORF1ab	2046	SRR15617053	6402	C	T	0,997404	2021-08-07	United States
ORF1ab_2287_S	ORF1ab	2287	SRR15617053	7124	C	T	0,998264	2021-08-07	United States
ORF1ab_2930_L	ORF1ab	2930	SRR15617053	9053	G	T	0,998599	2021-08-07	United States
ORF1ab_3255_I	ORF1ab	3255	SRR15617053	10029	C	T	1	2021-08-07	United States
ORF1ab_3646_A	ORF1ab	3646	SRR15617053	11201	A	G	0,997938	2021-08-07	United States
ORF1ab_4179_K	ORF1ab	4179	SRR15617053	12801	G	A	0,989318	2021-08-07	United States
ORF1ab_314_L	ORF1ab	314	SRR15617053	14408	C	T	1	2021-08-07	United States
ORF1ab_575_E	ORF1ab	575	SRR15617053	15191	G	A	0,994032	2021-08-07	United States
ORF1ab_662_S	ORF1ab	662	SRR15617053	15451	G	A	0,999385	2021-08-07	United States
ORF1ab_1000_L	ORF1ab	1000	SRR15617053	16466	C	T	0,998999	2021-08-07	United States
ORF1ab_1918_V	ORF1ab	1918	SRR15617053	19220	C	T	0,99826	2021-08-07	United States
S_19_R	S	19	SRR15617053	21618	C	G	1	2021-08-07	United States
S_156_NA	S	156	SRR15617053	22028	G	-AGTTCA	0,988636	2021-08-07	United States
S_452_R	S	452	SRR15617053	22917	T	G	1	2021-08-07	United States
S_478_K	S	478	SRR15617053	22995	C	A	1	2021-08-07	United States
S_614_G	S	614	SRR15617053	23403	A	G	1	2021-08-07	United States
S_681_R	S	681	SRR15617053	23604	C	G	1	2021-08-07	United States
S_950_N	S	950	SRR15617053	24410	G	A	1	2021-08-07	United States
ORF3a_26_L	ORF3a	26	SRR15617053	25469	C	T	0,998962	2021-08-07	United States
ORF3a_174_A	ORF3a	174	SRR15617053	25913	G	C	0,0990566	2021-08-07	United States
M_82_T	M	82	SRR15617053	26767	T	C	0,999018	2021-08-07	United States
ORF7a_45_L	ORF7a	45	SRR15617053	27527	C	T	0,998433	2021-08-07	United States
ORF7a_52_NA	ORF7a	52	SRR15617053	27547	A	-ACAAATTTGCACTGACTTGCTTTAGCACTCAATTTGCTTTTGCTTGTCCTGACGGCGTAAAACACGTCTATCAGTT	0,984448	2021-08-07	United States
ORF7a_82_A	ORF7a	82	SRR15617053	27638	T	C	1	2021-08-07	United States
ORF7a_120_I	ORF7a	120	SRR15617053	27752	C	T	1	2021-08-07	United States
ORF7b_40_I	ORF7b	40	SRR15617053	27874	C	T	0,999071	2021-08-07	United States
ORF8_118_NA	ORF8	118	SRR15617053	28247	A	-GATTTC	0,991929	2021-08-07	United States
N_63_G	N	63	SRR15617053	28461	A	G	0,999512	2021-08-07	United States
N_203_M	N	203	SRR15617053	28881	G	T	1	2021-08-07	United States
N_215_C	N	215	SRR15617053	28916	G	T	0,998004	2021-08-07	United States
N_377_Y	N	377	SRR15617053	29402	G	T	1	2021-08-07	United States
ORF1ab_207_C	ORF1ab	207	SRR15617055	884	C	T	0,996053	2021-08-07	United States
ORF1ab_1306_S	ORF1ab	1306	SRR15617055	4181	G	T	0,998144	2021-08-07	United States
ORF1ab_2046_L	ORF1ab	2046	SRR15617055	6402	C	T	0,998817	2021-08-07	United States
ORF1ab_2287_S	ORF1ab	2287	SRR15617055	7124	C	T	0,998783	2021-08-07	United States
ORF1ab_2900_L	ORF1ab	2900	SRR15617055	8964	C	T	0,992377	2021-08-07	United States
ORF1ab_2930_L	ORF1ab	2930	SRR15617055	9053	G	T	0,998505	2021-08-07	United States
ORF1ab_3255_I	ORF1ab	3255	SRR15617055	10029	C	T	0,998451	2021-08-07	United States
ORF1ab_3646_A	ORF1ab	3646	SRR15617055	11201	A	G	0,997991	2021-08-07	United States
ORF1ab_314_L	ORF1ab	314	SRR15617055	14408	C	T	0,999727	2021-08-07	United States
ORF1ab_662_S	ORF1ab	662	SRR15617055	15451	G	A	0,999231	2021-08-07	United States
ORF1ab_1000_L	ORF1ab	1000	SRR15617055	16466	C	T	0,999822	2021-08-07	United States
ORF1ab_1918_V	ORF1ab	1918	SRR15617055	19220	C	T	0,998562	2021-08-07	United States
ORF1ab_2070_H	ORF1ab	2070	SRR15617055	19677	G	T	0,998324	2021-08-07	United States
S_19_R	S	19	SRR15617055	21618	C	G	1	2021-08-07	United States
S_95_I	S	95	SRR15617055	21846	C	T	0,992308	2021-08-07	United States
S_142_D	S	142	SRR15617055	21987	G	A	1	2021-08-07	United States
S_156_NA	S	156	SRR15617055	22028	G	-AGTTCA	0,998031	2021-08-07	United States
S_452_R	S	452	SRR15617055	22917	T	G	1	2021-08-07	United States
S_478_K	S	478	SRR15617055	22995	C	A	0,999221	2021-08-07	United States
S_614_G	S	614	SRR15617055	23403	A	G	0,999845	2021-08-07	United States
S_681_R	S	681	SRR15617055	23604	C	G	1	2021-08-07	United States
S_950_N	S	950	SRR15617055	24410	G	A	0,999593	2021-08-07	United States
ORF3a_26_L	ORF3a	26	SRR15617055	25469	C	T	0,999361	2021-08-07	United States
M_82_T	M	82	SRR15617055	26767	T	C	0,999657	2021-08-07	United States
ORF7a_82_A	ORF7a	82	SRR15617055	27638	T	C	1	2021-08-07	United States
ORF7a_120_I	ORF7a	120	SRR15617055	27752	C	T	1	2021-08-07	United States
ORF7b_40_I	ORF7b	40	SRR15617055	27874	C	T	0,998795	2021-08-07	United States
ORF8_118_NA	ORF8	118	SRR15617055	28247	A	-GATTTC	0,989655	2021-08-07	United States
N_63_G	N	63	SRR15617055	28461	A	G	0,997994	2021-08-07	United States
N_203_M	N	203	SRR15617055	28881	G	T	0,998932	2021-08-07	United States
N_215_C	N	215	SRR15617055	28916	G	T	1	2021-08-07	United States
N_377_Y	N	377	SRR15617055	29402	G	T	1	2021-08-07	United States
ORF1ab_1127_Y	ORF1ab	1127	SRR15617057	3644	G	T	0,081448	2021-08-06	United States
ORF1ab_1306_S	ORF1ab	1306	SRR15617057	4181	G	T	0,0819529	2021-08-06	United States
ORF1ab_1640_L	ORF1ab	1640	SRR15617057	5184	C	T	0,897436	2021-08-06	United States
ORF1ab_2046_L	ORF1ab	2046	SRR15617057	6402	C	T	0,122429	2021-08-06	United States
ORF1ab_2287_S	ORF1ab	2287	SRR15617057	7124	C	T	0,32	2021-08-06	United States
ORF1ab_2930_L	ORF1ab	2930	SRR15617057	9053	G	T	0,0663265	2021-08-06	United States
ORF1ab_3209_V	ORF1ab	3209	SRR15617057	9891	C	T	0,874126	2021-08-06	United States
ORF1ab_3255_I	ORF1ab	3255	SRR15617057	10029	C	T	0,133803	2021-08-06	United States
ORF1ab_3472_H	ORF1ab	3472	SRR15617057	10679	T	C	0,0761317	2021-08-06	United States
ORF1ab_3606_F	ORF1ab	3606	SRR15617057	11083	G	T	0,0515222	2021-08-06	United States
ORF1ab_3646_A	ORF1ab	3646	SRR15617057	11201	A	G	0,0804322	2021-08-06	United States
ORF1ab_3718_A	ORF1ab	3718	SRR15617057	11418	T	C	0,887892	2021-08-06	United States
ORF1ab_3731_V	ORF1ab	3731	SRR15617057	11456	A	G	0,107062	2021-08-06	United States
ORF1ab_3750_I	ORF1ab	3750	SRR15617057	11514	C	T	0,884892	2021-08-06	United States
ORF1ab_34_V	ORF1ab	34	SRR15617057	13568	C	T	0,0560379	2021-08-06	United States
ORF1ab_314_L	ORF1ab	314	SRR15617057	14408	C	T	1	2021-08-06	United States
ORF1ab_662_S	ORF1ab	662	SRR15617057	15451	G	A	1	2021-08-06	United States
ORF1ab_1000_L	ORF1ab	1000	SRR15617057	16466	C	T	1	2021-08-06	United States
ORF1ab_1550_Y	ORF1ab	1550	SRR15617057	18115	C	T	0,0523077	2021-08-06	United States
ORF1ab_1918_V	ORF1ab	1918	SRR15617057	19220	C	T	0,0668037	2021-08-06	United States
ORF1ab_2488_M	ORF1ab	2488	SRR15617057	20930	C	T	0,915459	2021-08-06	United States
S_156_NA	S	156	SRR15617057	22028	G	-AGTTCA	1	2021-08-06	United States
S_452_R	S	452	SRR15617057	22917	T	G	1	2021-08-06	United States
S_478_K	S	478	SRR15617057	22995	C	A	1	2021-08-06	United States
S_614_G	S	614	SRR15617057	23403	A	G	0,998506	2021-08-06	United States
S_681_R	S	681	SRR15617057	23604	C	G	1	2021-08-06	United States
S_950_N	S	950	SRR15617057	24410	G	A	1	2021-08-06	United States
ORF3a_26_L	ORF3a	26	SRR15617057	25469	C	T	0,998152	2021-08-06	United States
ORF3a_174_A	ORF3a	174	SRR15617057	25913	G	C	0,0877598	2021-08-06	United States
ORF3a_224_C	ORF3a	224	SRR15617057	26062	G	T	0,956547	2021-08-06	United States
M_82_T	M	82	SRR15617057	26767	T	C	1	2021-08-06	United States
M_197_N	M	197	SRR15617057	27112	G	A	0,914956	2021-08-06	United States
ORF7a_82_A	ORF7a	82	SRR15617057	27638	T	C	1	2021-08-06	United States
ORF7a_120_I	ORF7a	120	SRR15617057	27752	C	T	1	2021-08-06	United States
ORF7b_40_I	ORF7b	40	SRR15617057	27874	C	T	0,098434	2021-08-06	United States
ORF8_118_NA	ORF8	118	SRR15617057	28247	A	-GATTTC	1	2021-08-06	United States
N_63_G	N	63	SRR15617057	28461	A	G	1	2021-08-06	United States
N_203_M	N	203	SRR15617057	28881	G	T	1	2021-08-06	United States
N_215_C	N	215	SRR15617057	28916	G	T	0,0582524	2021-08-06	United States
ORF1ab_388_Y	ORF1ab	388	SRR15617059	1427	C	T	0,998167	2021-08-07	United States
ORF1ab_859_V	ORF1ab	859	SRR15617059	2841	C	T	0,996563	2021-08-07	United States
ORF1ab_1188_L	ORF1ab	1188	SRR15617059	3828	C	T	0,995463	2021-08-07	United States
ORF1ab_1795_Q	ORF1ab	1795	SRR15617059	5648	A	C	0,997665	2021-08-07	United States
ORF1ab_3674_NA	ORF1ab	3674	SRR15617059	11287	G	-TCTGGTTTT	0,991817	2021-08-07	United States
ORF1ab_4355_I	ORF1ab	4355	SRR15617059	13329	C	T	0,993334	2021-08-07	United States
ORF1ab_314_L	ORF1ab	314	SRR15617059	14408	C	T	1	2021-08-07	United States
ORF1ab_1264_D	ORF1ab	1264	SRR15617059	17259	G	T	0,993715	2021-08-07	United States
S_18_F	S	18	SRR15617059	21614	C	T	0,993019	2021-08-07	United States
S_20_N	S	20	SRR15617059	21621	C	A	0,994801	2021-08-07	United States
S_26_S	S	26	SRR15617059	21638	C	T	0,993103	2021-08-07	United States
S_138_Y	S	138	SRR15617059	21974	G	T	0,999455	2021-08-07	United States
S_190_S	S	190	SRR15617059	22132	G	T	0,99822	2021-08-07	United States
S_417_T	S	417	SRR15617059	22812	A	C	0,990312	2021-08-07	United States
S_484_K	S	484	SRR15617059	23012	G	A	0,9953	2021-08-07	United States
S_501_Y	S	501	SRR15617059	23063	A	T	0,995116	2021-08-07	United States
S_614_G	S	614	SRR15617059	23403	A	G	0,999801	2021-08-07	United States
S_655_Y	S	655	SRR15617059	23525	C	T	0,99301	2021-08-07	United States
S_1027_I	S	1027	SRR15617059	24642	C	T	0,995517	2021-08-07	United States
S_1176_F	S	1176	SRR15617059	25088	G	T	0,998361	2021-08-07	United States
ORF3a_253_P	ORF3a	253	SRR15617059	26149	T	C	0,991129	2021-08-07	United States
ORF8_92_K	ORF8	92	SRR15617059	28167	G	A	0,997576	2021-08-07	United States
N_80_R	N	80	SRR15617059	28512	C	G	0,989896	2021-08-07	United States
N_202_C	N	202	SRR15617059	28877	A	T	0,994048	2021-08-07	United States
N_202_T	N	202	SRR15617059	28878	G	C	0,994167	2021-08-07	United States
N_203_K	N	203	SRR15617059	28881	G	A	0,992255	2021-08-07	United States
N_204_R	N	204	SRR15617059	28883	G	C	0,994162	2021-08-07	United States
ORF1ab_20_I	ORF1ab	20	SRR15617062	323	G	A	0,990331	2021-08-07	United States
ORF1ab_261_N	ORF1ab	261	SRR15617062	1048	G	T	0,991228	2021-08-07	United States
ORF1ab_354_V	ORF1ab	354	SRR15617062	1326	C	T	0,989645	2021-08-07	United States
ORF1ab_1306_S	ORF1ab	1306	SRR15617062	4181	G	T	0,998943	2021-08-07	United States
ORF1ab_2046_L	ORF1ab	2046	SRR15617062	6402	C	T	0,998029	2021-08-07	United States
ORF1ab_2047_F	ORF1ab	2047	SRR15617062	6404	G	T	0,993181	2021-08-07	United States
ORF1ab_2287_S	ORF1ab	2287	SRR15617062	7124	C	T	0,999381	2021-08-07	United States
ORF1ab_2930_L	ORF1ab	2930	SRR15617062	9053	G	T	0,999027	2021-08-07	United States
ORF1ab_3255_I	ORF1ab	3255	SRR15617062	10029	C	T	1	2021-08-07	United States
ORF1ab_3646_A	ORF1ab	3646	SRR15617062	11201	A	G	0,998495	2021-08-07	United States
ORF1ab_4398_L	ORF1ab	4398	SRR15617062	13458	C	T	0,994811	2021-08-07	United States
ORF1ab_314_L	ORF1ab	314	SRR15617062	14408	C	T	0,999831	2021-08-07	United States
ORF1ab_396_I	ORF1ab	396	SRR15617062	14653	G	A	0,996116	2021-08-07	United States
ORF1ab_662_S	ORF1ab	662	SRR15617062	15451	G	A	0,999401	2021-08-07	United States
ORF1ab_1000_L	ORF1ab	1000	SRR15617062	16466	C	T	0,999781	2021-08-07	United States
ORF1ab_1918_V	ORF1ab	1918	SRR15617062	19220	C	T	0,999579	2021-08-07	United States
S_19_R	S	19	SRR15617062	21618	C	G	1	2021-08-07	United States
S_142_D	S	142	SRR15617062	21987	G	A	1	2021-08-07	United States
S_156_NA	S	156	SRR15617062	22028	G	-AGTTCA	0,997725	2021-08-07	United States
S_452_R	S	452	SRR15617062	22917	T	G	0,999469	2021-08-07	United States
S_478_K	S	478	SRR15617062	22995	C	A	1	2021-08-07	United States
S_614_G	S	614	SRR15617062	23403	A	G	0,999222	2021-08-07	United States
S_681_R	S	681	SRR15617062	23604	C	G	1	2021-08-07	United States
S_950_N	S	950	SRR15617062	24410	G	A	0,998932	2021-08-07	United States
ORF3a_26_L	ORF3a	26	SRR15617062	25469	C	T	0,999499	2021-08-07	United States
ORF3a_49_V	ORF3a	49	SRR15617062	25538	G	T	0,996141	2021-08-07	United States
ORF3a_174_A	ORF3a	174	SRR15617062	25913	G	C	0,050381	2021-08-07	United States
M_82_T	M	82	SRR15617062	26767	T	C	0,999581	2021-08-07	United States
ORF7a_45_L	ORF7a	45	SRR15617062	27527	C	T	0,992481	2021-08-07	United States
ORF7a_82_A	ORF7a	82	SRR15617062	27638	T	C	0,998733	2021-08-07	United States
ORF7a_120_I	ORF7a	120	SRR15617062	27752	C	T	1	2021-08-07	United States
ORF7b_40_I	ORF7b	40	SRR15617062	27874	C	T	0,999058	2021-08-07	United States
ORF8_118_NA	ORF8	118	SRR15617062	28247	A	-GATTTC	0,989276	2021-08-07	United States
N_63_G	N	63	SRR15617062	28461	A	G	0,999185	2021-08-07	United States
N_203_M	N	203	SRR15617062	28881	G	T	1	2021-08-07	United States
N_215_C	N	215	SRR15617062	28916	G	T	0,997576	2021-08-07	United States
N_377_Y	N	377	SRR15617062	29402	G	T	1	2021-08-07	United States
ORF1ab_1429_I	ORF1ab	1429	SRR15617063	4551	C	T	0,969664	2021-08-07	United States
ORF1ab_1640_L	ORF1ab	1640	SRR15617063	5184	C	T	0,963746	2021-08-07	United States
ORF1ab_3209_V	ORF1ab	3209	SRR15617063	9891	C	T	0,9625	2021-08-07	United States
ORF1ab_3718_A	ORF1ab	3718	SRR15617063	11418	T	C	0,97349	2021-08-07	United States
ORF1ab_3750_I	ORF1ab	3750	SRR15617063	11514	C	T	0,971963	2021-08-07	United States
ORF1ab_314_L	ORF1ab	314	SRR15617063	14408	C	T	0,999142	2021-08-07	United States
ORF1ab_662_S	ORF1ab	662	SRR15617063	15451	G	A	0,999587	2021-08-07	United States
ORF1ab_1000_L	ORF1ab	1000	SRR15617063	16466	C	T	1	2021-08-07	United States
S_156_NA	S	156	SRR15617063	22028	G	-AGTTCA	0,994286	2021-08-07	United States
S_222_V	S	222	SRR15617063	22227	C	T	0,975	2021-08-07	United States
S_452_R	S	452	SRR15617063	22917	T	G	1	2021-08-07	United States
S_478_K	S	478	SRR15617063	22995	C	A	1	2021-08-07	United States
S_614_G	S	614	SRR15617063	23403	A	G	0,999633	2021-08-07	United States
S_681_R	S	681	SRR15617063	23604	C	G	1	2021-08-07	United States
S_950_N	S	950	SRR15617063	24410	G	A	0,996743	2021-08-07	United States
ORF3a_26_L	ORF3a	26	SRR15617063	25469	C	T	1	2021-08-07	United States
ORF3a_174_A	ORF3a	174	SRR15617063	25913	G	C	0,101695	2021-08-07	United States
M_82_T	M	82	SRR15617063	26767	T	C	0,99823	2021-08-07	United States
ORF7a_82_A	ORF7a	82	SRR15617063	27638	T	C	1	2021-08-07	United States
ORF7a_120_I	ORF7a	120	SRR15617063	27752	C	T	1	2021-08-07	United States
ORF8_118_NA	ORF8	118	SRR15617063	28247	A	-GATTTC	0,99564	2021-08-07	United States
N_63_G	N	63	SRR15617063	28461	A	G	1	2021-08-07	United States
N_203_M	N	203	SRR15617063	28881	G	T	1	2021-08-07	United States
ORF1ab_767_K	ORF1ab	767	SRR15617064	2564	G	A	0,994941	2021-08-07	United States
ORF1ab_1228_G	ORF1ab	1228	SRR15617064	3948	A	G	0,994487	2021-08-07	United States
ORF1ab_1306_S	ORF1ab	1306	SRR15617064	4181	G	T	0,997392	2021-08-07	United States
ORF1ab_2046_L	ORF1ab	2046	SRR15617064	6402	C	T	0,997796	2021-08-07	United States
ORF1ab_2287_S	ORF1ab	2287	SRR15617064	7124	C	T	0,994226	2021-08-07	United States
ORF1ab_2930_L	ORF1ab	2930	SRR15617064	9053	G	T	0,997186	2021-08-07	United States
ORF1ab_3255_I	ORF1ab	3255	SRR15617064	10029	C	T	0,995881	2021-08-07	United States
ORF1ab_3646_A	ORF1ab	3646	SRR15617064	11201	A	G	0,996255	2021-08-07	United States
ORF1ab_3766_F	ORF1ab	3766	SRR15617064	11562	G	T	0,995281	2021-08-07	United States
ORF1ab_314_L	ORF1ab	314	SRR15617064	14408	C	T	0,999487	2021-08-07	United States
ORF1ab_662_S	ORF1ab	662	SRR15617064	15451	G	A	0,999125	2021-08-07	United States
ORF1ab_1000_L	ORF1ab	1000	SRR15617064	16466	C	T	0,99944	2021-08-07	United States
ORF1ab_1918_V	ORF1ab	1918	SRR15617064	19220	C	T	0,99763	2021-08-07	United States
S_19_R	S	19	SRR15617064	21618	C	G	1	2021-08-07	United States
S_156_NA	S	156	SRR15617064	22028	G	-AGTTCA	0,993088	2021-08-07	United States
S_452_R	S	452	SRR15617064	22917	T	G	1	2021-08-07	United States
S_478_K	S	478	SRR15617064	22995	C	A	1	2021-08-07	United States
S_614_G	S	614	SRR15617064	23403	A	G	0,999807	2021-08-07	United States
S_681_R	S	681	SRR15617064	23604	C	G	0,999165	2021-08-07	United States
S_950_N	S	950	SRR15617064	24410	G	A	0,998011	2021-08-07	United States
ORF3a_12_I	ORF3a	12	SRR15617064	25427	C	T	0,993601	2021-08-07	United States
ORF3a_26_L	ORF3a	26	SRR15617064	25469	C	T	1	2021-08-07	United States
ORF3a_151_I	ORF3a	151	SRR15617064	25844	C	T	0,995233	2021-08-07	United States
ORF3a_239_Q	ORF3a	239	SRR15617064	26107	G	C	0,988591	2021-08-07	United States
M_82_T	M	82	SRR15617064	26767	T	C	1	2021-08-07	United States
ORF7a_82_A	ORF7a	82	SRR15617064	27638	T	C	1	2021-08-07	United States
ORF7a_120_I	ORF7a	120	SRR15617064	27752	C	T	0,999354	2021-08-07	United States
ORF7b_40_I	ORF7b	40	SRR15617064	27874	C	T	0,997549	2021-08-07	United States
ORF8_118_NA	ORF8	118	SRR15617064	28247	A	-GATTTC	0,982828	2021-08-07	United States
N_63_G	N	63	SRR15617064	28461	A	G	0,999457	2021-08-07	United States
N_203_M	N	203	SRR15617064	28881	G	T	0,999464	2021-08-07	United States
N_215_C	N	215	SRR15617064	28916	G	T	0,998908	2021-08-07	United States
N_377_Y	N	377	SRR15617064	29402	G	T	1	2021-08-07	United States
ORF1ab_1306_S	ORF1ab	1306	SRR15617066	4181	G	T	0,996442	2021-08-07	United States
ORF1ab_2046_L	ORF1ab	2046	SRR15617066	6402	C	T	0,994807	2021-08-07	United States
ORF1ab_2287_S	ORF1ab	2287	SRR15617066	7124	C	T	0,998261	2021-08-07	United States
ORF1ab_2930_L	ORF1ab	2930	SRR15617066	9053	G	T	0,993825	2021-08-07	United States
ORF1ab_3255_I	ORF1ab	3255	SRR15617066	10029	C	T	0,992494	2021-08-07	United States
ORF1ab_3336_I	ORF1ab	3336	SRR15617066	10271	G	A	0,978656	2021-08-07	United States
ORF1ab_3646_A	ORF1ab	3646	SRR15617066	11201	A	G	0,994495	2021-08-07	United States
ORF1ab_314_L	ORF1ab	314	SRR15617066	14408	C	T	0,999725	2021-08-07	United States
ORF1ab_662_S	ORF1ab	662	SRR15617066	15451	G	A	0,999692	2021-08-07	United States
ORF1ab_1000_L	ORF1ab	1000	SRR15617066	16466	C	T	0,999349	2021-08-07	United States
ORF1ab_1918_V	ORF1ab	1918	SRR15617066	19220	C	T	0,992525	2021-08-07	United States
ORF1ab_2068_R	ORF1ab	2068	SRR15617066	19669	G	A	0,978339	2021-08-07	United States
S_19_R	S	19	SRR15617066	21618	C	G	1	2021-08-07	United States
S_95_I	S	95	SRR15617066	21846	C	T	0,974074	2021-08-07	United States
S_142_D	S	142	SRR15617066	21987	G	A	0,996416	2021-08-07	United States
S_156_NA	S	156	SRR15617066	22028	G	-AGTTCA	1	2021-08-07	United States
S_452_R	S	452	SRR15617066	22917	T	G	0,999358	2021-08-07	United States
S_478_K	S	478	SRR15617066	22995	C	A	0,999298	2021-08-07	United States
S_614_G	S	614	SRR15617066	23403	A	G	1	2021-08-07	United States
S_681_R	S	681	SRR15617066	23604	C	G	0,999292	2021-08-07	United States
S_950_N	S	950	SRR15617066	24410	G	A	0,999047	2021-08-07	United States
ORF3a_26_L	ORF3a	26	SRR15617066	25469	C	T	1	2021-08-07	United States
ORF3a_174_A	ORF3a	174	SRR15617066	25913	G	C	0,0736706	2021-08-07	United States
M_82_T	M	82	SRR15617066	26767	T	C	1	2021-08-07	United States
ORF6_46_V	ORF6	46	SRR15617066	27338	A	T	0,98562	2021-08-07	United States
ORF7a_82_A	ORF7a	82	SRR15617066	27638	T	C	1	2021-08-07	United States
ORF7a_120_I	ORF7a	120	SRR15617066	27752	C	T	1	2021-08-07	United States
ORF7b_40_I	ORF7b	40	SRR15617066	27874	C	T	0,994193	2021-08-07	United States
ORF8_57_NA	ORF8	57	SRR15617066	28064	A	-ATT	0,984915	2021-08-07	United States
ORF8_118_NA	ORF8	118	SRR15617066	28247	A	-GATTTC	0,99117	2021-08-07	United States
N_63_G	N	63	SRR15617066	28461	A	G	0,999328	2021-08-07	United States
N_203_M	N	203	SRR15617066	28881	G	T	0,999151	2021-08-07	United States
N_215_C	N	215	SRR15617066	28916	G	T	0,992751	2021-08-07	United States
N_377_Y	N	377	SRR15617066	29402	G	T	1	2021-08-07	United States
ORF1ab_388_Y	ORF1ab	388	SRR15617067	1427	C	T	0,995	2021-08-07	United States
ORF1ab_859_V	ORF1ab	859	SRR15617067	2841	C	T	0,991516	2021-08-07	United States
ORF1ab_1188_L	ORF1ab	1188	SRR15617067	3828	C	T	0,985915	2021-08-07	United States
ORF1ab_1795_Q	ORF1ab	1795	SRR15617067	5648	A	C	0,996711	2021-08-07	United States
ORF1ab_3674_NA	ORF1ab	3674	SRR15617067	11287	G	-TCTGGTTTT	0,987514	2021-08-07	United States
ORF1ab_4355_I	ORF1ab	4355	SRR15617067	13329	C	T	0,993563	2021-08-07	United States
ORF1ab_314_L	ORF1ab	314	SRR15617067	14408	C	T	0,999591	2021-08-07	United States
ORF1ab_1264_D	ORF1ab	1264	SRR15617067	17259	G	T	0,994009	2021-08-07	United States
ORF1ab_2076_F	ORF1ab	2076	SRR15617067	19694	C	T	0,998035	2021-08-07	United States
ORF1ab_2340_E	ORF1ab	2340	SRR15617067	20485	A	G	0,726619	2021-08-07	United States
S_18_F	S	18	SRR15617067	21614	C	T	1	2021-08-07	United States
S_20_N	S	20	SRR15617067	21621	C	A	1	2021-08-07	United States
S_26_S	S	26	SRR15617067	21638	C	T	1	2021-08-07	United States
S_138_Y	S	138	SRR15617067	21974	G	T	0,997449	2021-08-07	United States
S_183_H	S	183	SRR15617067	22111	G	T	1	2021-08-07	United States
S_190_S	S	190	SRR15617067	22132	G	T	0,999151	2021-08-07	United States
S_417_T	S	417	SRR15617067	22812	A	C	0,990847	2021-08-07	United States
S_484_K	S	484	SRR15617067	23012	G	A	0,989933	2021-08-07	United States
S_501_Y	S	501	SRR15617067	23063	A	T	0,98951	2021-08-07	United States
S_614_G	S	614	SRR15617067	23403	A	G	1	2021-08-07	United States
S_655_Y	S	655	SRR15617067	23525	C	T	0,992481	2021-08-07	United States
S_1027_I	S	1027	SRR15617067	24642	C	T	0,994044	2021-08-07	United States
S_1176_F	S	1176	SRR15617067	25088	G	T	0,989726	2021-08-07	United States
ORF3a_79_S	ORF3a	79	SRR15617067	25628	T	C	0,755492	2021-08-07	United States
ORF3a_253_P	ORF3a	253	SRR15617067	26149	T	C	0,989936	2021-08-07	United States
ORF8_92_K	ORF8	92	SRR15617067	28167	G	A	0,994604	2021-08-07	United States
N_80_R	N	80	SRR15617067	28512	C	G	0,989184	2021-08-07	United States
N_202_C	N	202	SRR15617067	28877	A	T	0,99376	2021-08-07	United States
N_202_T	N	202	SRR15617067	28878	G	C	0,993769	2021-08-07	United States
N_203_K	N	203	SRR15617067	28881	G	A	0,993671	2021-08-07	United States
N_204_R	N	204	SRR15617067	28883	G	C	0,992236	2021-08-07	United States
N_236_V	N	236	SRR15617067	28980	G	T	0,993517	2021-08-07	United States
ORF1ab_767_K	ORF1ab	767	SRR15617068	2564	G	A	0,992799	2021-08-07	United States
ORF1ab_1228_G	ORF1ab	1228	SRR15617068	3948	A	G	0,991883	2021-08-07	United States
ORF1ab_1306_S	ORF1ab	1306	SRR15617068	4181	G	T	0,998953	2021-08-07	United States
ORF1ab_2046_L	ORF1ab	2046	SRR15617068	6402	C	T	1	2021-08-07	United States
ORF1ab_2287_S	ORF1ab	2287	SRR15617068	7124	C	T	0,999069	2021-08-07	United States
ORF1ab_2930_L	ORF1ab	2930	SRR15617068	9053	G	T	1	2021-08-07	United States
ORF1ab_3255_I	ORF1ab	3255	SRR15617068	10029	C	T	0,995665	2021-08-07	United States
ORF1ab_3646_A	ORF1ab	3646	SRR15617068	11201	A	G	0,998795	2021-08-07	United States
ORF1ab_3766_F	ORF1ab	3766	SRR15617068	11562	G	T	0,989958	2021-08-07	United States
ORF1ab_314_L	ORF1ab	314	SRR15617068	14408	C	T	1	2021-08-07	United States
ORF1ab_662_S	ORF1ab	662	SRR15617068	15451	G	A	1	2021-08-07	United States
ORF1ab_1000_L	ORF1ab	1000	SRR15617068	16466	C	T	1	2021-08-07	United States
ORF1ab_1918_V	ORF1ab	1918	SRR15617068	19220	C	T	0,997383	2021-08-07	United States
S_19_R	S	19	SRR15617068	21618	C	G	1	2021-08-07	United States
S_156_NA	S	156	SRR15617068	22028	G	-AGTTCA	0,994382	2021-08-07	United States
S_452_R	S	452	SRR15617068	22917	T	G	1	2021-08-07	United States
S_478_K	S	478	SRR15617068	22995	C	A	1	2021-08-07	United States
S_614_G	S	614	SRR15617068	23403	A	G	1	2021-08-07	United States
S_681_R	S	681	SRR15617068	23604	C	G	0,999753	2021-08-07	United States
S_950_N	S	950	SRR15617068	24410	G	A	1	2021-08-07	United States
ORF3a_26_L	ORF3a	26	SRR15617068	25469	C	T	0,999308	2021-08-07	United States
ORF3a_174_A	ORF3a	174	SRR15617068	25913	G	C	0,154534	2021-08-07	United States
ORF3a_239_Q	ORF3a	239	SRR15617068	26107	G	C	0,992563	2021-08-07	United States
M_82_T	M	82	SRR15617068	26767	T	C	0,999231	2021-08-07	United States
M_208_I	M	208	SRR15617068	27145	C	T	0,986718	2021-08-07	United States
ORF7a_82_A	ORF7a	82	SRR15617068	27638	T	C	1	2021-08-07	United States
ORF7a_120_I	ORF7a	120	SRR15617068	27752	C	T	1	2021-08-07	United States
ORF7b_40_I	ORF7b	40	SRR15617068	27874	C	T	0,99683	2021-08-07	United States
ORF8_118_NA	ORF8	118	SRR15617068	28247	A	-GATTTC	0,995446	2021-08-07	United States
N_63_G	N	63	SRR15617068	28461	A	G	0,999278	2021-08-07	United States
N_203_M	N	203	SRR15617068	28881	G	T	1	2021-08-07	United States
N_215_C	N	215	SRR15617068	28916	G	T	1	2021-08-07	United States
N_377_Y	N	377	SRR15617068	29402	G	T	1	2021-08-07	United States
ORF1ab_1306_S	ORF1ab	1306	SRR15617069	4181	G	T	0,999322	2021-08-07	United States
ORF1ab_2046_L	ORF1ab	2046	SRR15617069	6402	C	T	0,998716	2021-08-07	United States
ORF1ab_2242_F	ORF1ab	2242	SRR15617069	6990	C	T	1	2021-08-07	United States
ORF1ab_2287_S	ORF1ab	2287	SRR15617069	7124	C	T	1	2021-08-07	United States
ORF1ab_2930_L	ORF1ab	2930	SRR15617069	9053	G	T	1	2021-08-07	United States
ORF1ab_3255_I	ORF1ab	3255	SRR15617069	10029	C	T	1	2021-08-07	United States
ORF1ab_3646_A	ORF1ab	3646	SRR15617069	11201	A	G	0,999302	2021-08-07	United States
ORF1ab_183_V	ORF1ab	183	SRR15617069	14014	T	G	0,994681	2021-08-07	United States
ORF1ab_314_L	ORF1ab	314	SRR15617069	14408	C	T	1	2021-08-07	United States
ORF1ab_662_S	ORF1ab	662	SRR15617069	15451	G	A	0,999408	2021-08-07	United States
ORF1ab_1000_L	ORF1ab	1000	SRR15617069	16466	C	T	1	2021-08-07	United States
ORF1ab_1918_V	ORF1ab	1918	SRR15617069	19220	C	T	0,998501	2021-08-07	United States
ORF1ab_2116_S	ORF1ab	2116	SRR15617069	19813	C	T	1	2021-08-07	United States
S_156_NA	S	156	SRR15617069	22028	G	-AGTTCA	1	2021-08-07	United States
S_452_R	S	452	SRR15617069	22917	T	G	1	2021-08-07	United States
S_478_K	S	478	SRR15617069	22995	C	A	1	2021-08-07	United States
S_614_G	S	614	SRR15617069	23403	A	G	1	2021-08-07	United States
S_681_R	S	681	SRR15617069	23604	C	G	1	2021-08-07	United States
S_950_N	S	950	SRR15617069	24410	G	A	1	2021-08-07	United States
ORF3a_26_L	ORF3a	26	SRR15617069	25469	C	T	1	2021-08-07	United States
ORF3a_174_A	ORF3a	174	SRR15617069	25913	G	C	0,0843137	2021-08-07	United States
M_82_T	M	82	SRR15617069	26767	T	C	1	2021-08-07	United States
ORF7a_82_A	ORF7a	82	SRR15617069	27638	T	C	1	2021-08-07	United States
ORF7a_120_I	ORF7a	120	SRR15617069	27752	C	T	1	2021-08-07	United States
ORF7b_40_I	ORF7b	40	SRR15617069	27874	C	T	1	2021-08-07	United States
ORF8_118_NA	ORF8	118	SRR15617069	28247	A	-GATTTC	0,99375	2021-08-07	United States
N_63_G	N	63	SRR15617069	28461	A	G	0,999407	2021-08-07	United States
N_203_M	N	203	SRR15617069	28881	G	T	0,996283	2021-08-07	United States
N_215_C	N	215	SRR15617069	28916	G	T	1	2021-08-07	United States
N_244_L	N	244	SRR15617069	29004	A	T	0,996296	2021-08-07	United States
ORF1ab_1640_L	ORF1ab	1640	SRR15617071	5184	C	T	0,996005	2021-08-08	United States
ORF1ab_3209_V	ORF1ab	3209	SRR15617071	9891	C	T	0,994764	2021-08-08	United States
ORF1ab_3718_A	ORF1ab	3718	SRR15617071	11418	T	C	0,988406	2021-08-08	United States
ORF1ab_3750_I	ORF1ab	3750	SRR15617071	11514	C	T	0,987842	2021-08-08	United States
ORF1ab_314_L	ORF1ab	314	SRR15617071	14408	C	T	1	2021-08-08	United States
ORF1ab_662_S	ORF1ab	662	SRR15617071	15451	G	A	1	2021-08-08	United States
ORF1ab_1000_L	ORF1ab	1000	SRR15617071	16466	C	T	1	2021-08-08	United States
ORF1ab_1831_V	ORF1ab	1831	SRR15617071	18959	C	T	0,089455	2021-08-08	United States
S_19_R	S	19	SRR15617071	21618	C	G	1	2021-08-08	United States
S_156_NA	S	156	SRR15617071	22028	G	-AGTTCA	1	2021-08-08	United States
S_222_V	S	222	SRR15617071	22227	C	T	0,997396	2021-08-08	United States
S_452_R	S	452	SRR15617071	22917	T	G	1	2021-08-08	United States
S_478_K	S	478	SRR15617071	22995	C	A	1	2021-08-08	United States
S_614_G	S	614	SRR15617071	23403	A	G	0,999511	2021-08-08	United States
S_681_R	S	681	SRR15617071	23604	C	G	0,998198	2021-08-08	United States
S_950_N	S	950	SRR15617071	24410	G	A	0,993939	2021-08-08	United States
S_1264_L	S	1264	SRR15617071	25352	G	T	0,995134	2021-08-08	United States
ORF3a_26_L	ORF3a	26	SRR15617071	25469	C	T	1	2021-08-08	United States
ORF3a_174_A	ORF3a	174	SRR15617071	25913	G	C	0,0613313	2021-08-08	United States
ORF3a_256_NA	ORF3a	256	SRR15617071	26160	T	-AATCCAGTAATG	0,992911	2021-08-08	United States
M_82_T	M	82	SRR15617071	26767	T	C	1	2021-08-08	United States
ORF6_48_N	ORF6	48	SRR15617071	27345	A	T	0,993857	2021-08-08	United States
ORF7a_82_A	ORF7a	82	SRR15617071	27638	T	C	1	2021-08-08	United States
ORF7a_120_I	ORF7a	120	SRR15617071	27752	C	T	1	2021-08-08	United States
ORF8_118_NA	ORF8	118	SRR15617071	28247	A	-GATTTC	0,992899	2021-08-08	United States
N_63_G	N	63	SRR15617071	28461	A	G	0,998543	2021-08-08	United States
N_134_V	N	134	SRR15617071	28674	C	T	0,989198	2021-08-08	United States
N_203_M	N	203	SRR15617071	28881	G	T	1	2021-08-08	United States
ORF1ab_1306_S	ORF1ab	1306	SRR15617074	4181	G	T	0,997361	2021-08-07	United States
ORF1ab_2046_L	ORF1ab	2046	SRR15617074	6402	C	T	0,998785	2021-08-07	United States
ORF1ab_2287_S	ORF1ab	2287	SRR15617074	7124	C	T	0,994286	2021-08-07	United States
ORF1ab_2930_L	ORF1ab	2930	SRR15617074	9053	G	T	0,99875	2021-08-07	United States
ORF1ab_3255_I	ORF1ab	3255	SRR15617074	10029	C	T	1	2021-08-07	United States
ORF1ab_3447_S	ORF1ab	3447	SRR15617074	10604	C	T	0,0715596	2021-08-07	United States
ORF1ab_3646_A	ORF1ab	3646	SRR15617074	11201	A	G	0,999509	2021-08-07	United States
ORF1ab_314_L	ORF1ab	314	SRR15617074	14408	C	T	1	2021-08-07	United States
ORF1ab_662_S	ORF1ab	662	SRR15617074	15451	G	A	1	2021-08-07	United States
ORF1ab_1000_L	ORF1ab	1000	SRR15617074	16466	C	T	1	2021-08-07	United States
ORF1ab_1918_V	ORF1ab	1918	SRR15617074	19220	C	T	0,998276	2021-08-07	United States
S_19_R	S	19	SRR15617074	21618	C	G	1	2021-08-07	United States
S_156_NA	S	156	SRR15617074	22028	G	-AGTTCA	0,99726	2021-08-07	United States
S_452_R	S	452	SRR15617074	22917	T	G	1	2021-08-07	United States
S_478_K	S	478	SRR15617074	22995	C	A	1	2021-08-07	United States
S_614_G	S	614	SRR15617074	23403	A	G	1	2021-08-07	United States
S_681_R	S	681	SRR15617074	23604	C	G	1	2021-08-07	United States
S_950_N	S	950	SRR15617074	24410	G	A	1	2021-08-07	United States
ORF3a_26_L	ORF3a	26	SRR15617074	25469	C	T	0,99913	2021-08-07	United States
ORF3a_32_I	ORF3a	32	SRR15617074	25487	C	T	0,0619546	2021-08-07	United States
ORF3a_239_Q	ORF3a	239	SRR15617074	26107	G	C	0,994323	2021-08-07	United States
M_30_I	M	30	SRR15617074	26611	C	T	0,994039	2021-08-07	United States
M_82_T	M	82	SRR15617074	26767	T	C	1	2021-08-07	United States
ORF7a_82_A	ORF7a	82	SRR15617074	27638	T	C	1	2021-08-07	United States
ORF7a_120_I	ORF7a	120	SRR15617074	27752	C	T	0,998384	2021-08-07	United States
ORF7b_40_I	ORF7b	40	SRR15617074	27874	C	T	0,996641	2021-08-07	United States
ORF8_118_NA	ORF8	118	SRR15617074	28247	A	-GATTTC	0,991474	2021-08-07	United States
N_63_G	N	63	SRR15617074	28461	A	G	0,999098	2021-08-07	United States
N_203_M	N	203	SRR15617074	28881	G	T	1	2021-08-07	United States
N_215_C	N	215	SRR15617074	28916	G	T	0,99784	2021-08-07	United States
ORF1ab_261_N	ORF1ab	261	SRR15617075	1048	G	T	0,992	2021-08-07	United States
ORF1ab_961_K	ORF1ab	961	SRR15617075	3146	G	A	0,0621359	2021-08-07	United States
ORF1ab_1306_S	ORF1ab	1306	SRR15617075	4181	G	T	0,999422	2021-08-07	United States
ORF1ab_2046_L	ORF1ab	2046	SRR15617075	6402	C	T	0,999161	2021-08-07	United States
ORF1ab_2287_S	ORF1ab	2287	SRR15617075	7124	C	T	0,998024	2021-08-07	United States
ORF1ab_2930_L	ORF1ab	2930	SRR15617075	9053	G	T	1	2021-08-07	United States
ORF1ab_3255_I	ORF1ab	3255	SRR15617075	10029	C	T	1	2021-08-07	United States
ORF1ab_3472_H	ORF1ab	3472	SRR15617075	10679	T	C	0,0645161	2021-08-07	United States
ORF1ab_3646_A	ORF1ab	3646	SRR15617075	11201	A	G	0,999267	2021-08-07	United States
ORF1ab_314_L	ORF1ab	314	SRR15617075	14408	C	T	1	2021-08-07	United States
ORF1ab_662_S	ORF1ab	662	SRR15617075	15451	G	A	0,998247	2021-08-07	United States
ORF1ab_1000_L	ORF1ab	1000	SRR15617075	16466	C	T	1	2021-08-07	United States
ORF1ab_1397_I	ORF1ab	1397	SRR15617075	17658	G	T	0,988955	2021-08-07	United States
ORF1ab_1918_V	ORF1ab	1918	SRR15617075	19220	C	T	0,998748	2021-08-07	United States
ORF1ab_2667_I	ORF1ab	2667	SRR15617075	21468	G	T	1	2021-08-07	United States
S_19_R	S	19	SRR15617075	21618	C	G	1	2021-08-07	United States
S_156_NA	S	156	SRR15617075	22028	G	-AGTTCA	1	2021-08-07	United States
S_452_R	S	452	SRR15617075	22917	T	G	1	2021-08-07	United States
S_478_K	S	478	SRR15617075	22995	C	A	1	2021-08-07	United States
S_614_G	S	614	SRR15617075	23403	A	G	0,999439	2021-08-07	United States
S_681_R	S	681	SRR15617075	23604	C	G	1	2021-08-07	United States
S_1202_V	S	1202	SRR15617075	25167	A	T	0,995614	2021-08-07	United States
ORF3a_26_L	ORF3a	26	SRR15617075	25469	C	T	1	2021-08-07	United States
ORF3a_174_A	ORF3a	174	SRR15617075	25913	G	C	0,123016	2021-08-07	United States
ORF3a_238_Y	ORF3a	238	SRR15617075	26104	G	T	0,99489	2021-08-07	United States
M_82_T	M	82	SRR15617075	26767	T	C	1	2021-08-07	United States
ORF7a_82_A	ORF7a	82	SRR15617075	27638	T	C	1	2021-08-07	United States
ORF7a_120_I	ORF7a	120	SRR15617075	27752	C	T	1	2021-08-07	United States
ORF7b_40_I	ORF7b	40	SRR15617075	27874	C	T	0,997409	2021-08-07	United States
ORF8_118_NA	ORF8	118	SRR15617075	28247	A	-GATTTC	0,991678	2021-08-07	United States
N_63_G	N	63	SRR15617075	28461	A	G	1	2021-08-07	United States
ORF1ab_1306_S	ORF1ab	1306	SRR15617076	4181	G	T	0,998258	2021-08-07	United States
ORF1ab_1462_S	ORF1ab	1462	SRR15617076	4649	G	T	0,469601	2021-08-07	United States
ORF1ab_1914_I	ORF1ab	1914	SRR15617076	6005	C	A	0,995829	2021-08-07	United States
ORF1ab_2046_L	ORF1ab	2046	SRR15617076	6402	C	T	0,999501	2021-08-07	United States
ORF1ab_2287_S	ORF1ab	2287	SRR15617076	7124	C	T	0,998383	2021-08-07	United States
ORF1ab_2930_L	ORF1ab	2930	SRR15617076	9053	G	T	0,996166	2021-08-07	United States
ORF1ab_3255_I	ORF1ab	3255	SRR15617076	10029	C	T	1	2021-08-07	United States
ORF1ab_3646_A	ORF1ab	3646	SRR15617076	11201	A	G	0,996854	2021-08-07	United States
ORF1ab_314_L	ORF1ab	314	SRR15617076	14408	C	T	0,9997	2021-08-07	United States
ORF1ab_371_I	ORF1ab	371	SRR15617076	14580	G	T	0,989445	2021-08-07	United States
ORF1ab_662_S	ORF1ab	662	SRR15617076	15451	G	A	0,998586	2021-08-07	United States
ORF1ab_1000_L	ORF1ab	1000	SRR15617076	16466	C	T	0,999234	2021-08-07	United States
ORF1ab_1257_V	ORF1ab	1257	SRR15617076	17236	A	G	0,99348	2021-08-07	United States
ORF1ab_1918_V	ORF1ab	1918	SRR15617076	19220	C	T	0,998793	2021-08-07	United States
ORF1ab_2557_R	ORF1ab	2557	SRR15617076	21137	A	G	0,996207	2021-08-07	United States
S_19_R	S	19	SRR15617076	21618	C	G	0,99568	2021-08-07	United States
S_142_D	S	142	SRR15617076	21987	G	A	1	2021-08-07	United States
S_156_NA	S	156	SRR15617076	22028	G	-AGTTCA	0,997139	2021-08-07	United States
S_452_R	S	452	SRR15617076	22917	T	G	1	2021-08-07	United States
S_478_K	S	478	SRR15617076	22995	C	A	1	2021-08-07	United States
S_614_G	S	614	SRR15617076	23403	A	G	1	2021-08-07	United States
S_681_R	S	681	SRR15617076	23604	C	G	0,99977	2021-08-07	United States
S_950_N	S	950	SRR15617076	24410	G	A	0,998951	2021-08-07	United States
ORF3a_26_L	ORF3a	26	SRR15617076	25469	C	T	0,999556	2021-08-07	United States
ORF3a_174_A	ORF3a	174	SRR15617076	25913	G	C	0,0804938	2021-08-07	United States
M_82_T	M	82	SRR15617076	26767	T	C	1	2021-08-07	United States
M_162_N	M	162	SRR15617076	27008	G	T	0,0517867	2021-08-07	United States
ORF7a_82_A	ORF7a	82	SRR15617076	27638	T	C	0,998141	2021-08-07	United States
ORF7a_120_I	ORF7a	120	SRR15617076	27752	C	T	0,999067	2021-08-07	United States
ORF7b_40_I	ORF7b	40	SRR15617076	27874	C	T	0,998522	2021-08-07	United States
ORF8_118_NA	ORF8	118	SRR15617076	28247	A	-GATTTC	0,992213	2021-08-07	United States
N_6_H	N	6	SRR15617076	28290	C	A	0,991457	2021-08-07	United States
N_63_G	N	63	SRR15617076	28461	A	G	0,999288	2021-08-07	United States
N_151_L	N	151	SRR15617076	28725	C	T	0,993865	2021-08-07	United States
N_203_M	N	203	SRR15617076	28881	G	T	1	2021-08-07	United States
N_215_C	N	215	SRR15617076	28916	G	T	1	2021-08-07	United States
N_334_I	N	334	SRR15617076	29274	C	T	0,995865	2021-08-07	United States
N_377_Y	N	377	SRR15617076	29402	G	T	1	2021-08-07	United States
ORF1ab_415_D	ORF1ab	415	SRR15617079	1509	G	A	0,909483	2021-08-07	United States
ORF1ab_599_V	ORF1ab	599	SRR15617079	2061	C	T	0,977323	2021-08-07	United States
ORF1ab_971_L	ORF1ab	971	SRR15617079	3177	C	T	0,968878	2021-08-07	United States
ORF1ab_1306_S	ORF1ab	1306	SRR15617079	4181	G	T	0,994705	2021-08-07	United States
ORF1ab_2046_L	ORF1ab	2046	SRR15617079	6402	C	T	0,990517	2021-08-07	United States
ORF1ab_2287_S	ORF1ab	2287	SRR15617079	7124	C	T	0,994556	2021-08-07	United States
ORF1ab_2930_L	ORF1ab	2930	SRR15617079	9053	G	T	0,994233	2021-08-07	United States
ORF1ab_3255_I	ORF1ab	3255	SRR15617079	10029	C	T	0,991549	2021-08-07	United States
ORF1ab_3646_A	ORF1ab	3646	SRR15617079	11201	A	G	0,993499	2021-08-07	United States
ORF1ab_3731_T	ORF1ab	3731	SRR15617079	11457	T	C	0,963731	2021-08-07	United States
ORF1ab_4043_A	ORF1ab	4043	SRR15617079	12393	A	C	0,977798	2021-08-07	United States
ORF1ab_314_L	ORF1ab	314	SRR15617079	14408	C	T	1	2021-08-07	United States
ORF1ab_662_S	ORF1ab	662	SRR15617079	15451	G	A	0,999157	2021-08-07	United States
ORF1ab_688_F	ORF1ab	688	SRR15617079	15530	G	T	0,985012	2021-08-07	United States
ORF1ab_1000_L	ORF1ab	1000	SRR15617079	16466	C	T	1	2021-08-07	United States
ORF1ab_1918_V	ORF1ab	1918	SRR15617079	19220	C	T	0,995153	2021-08-07	United States
S_19_R	S	19	SRR15617079	21618	C	G	1	2021-08-07	United States
S_95_I	S	95	SRR15617079	21846	C	T	0,981651	2021-08-07	United States
S_97_E	S	97	SRR15617079	21851	A	G	0,978979	2021-08-07	United States
S_142_D	S	142	SRR15617079	21987	G	A	1	2021-08-07	United States
S_156_NA	S	156	SRR15617079	22028	G	-AGTTCA	1	2021-08-07	United States
S_348_S	S	348	SRR15617079	22604	G	T	0,961972	2021-08-07	United States
S_446_S	S	446	SRR15617079	22898	G	A	0,976584	2021-08-07	United States
S_452_R	S	452	SRR15617079	22917	T	G	1	2021-08-07	United States
S_478_K	S	478	SRR15617079	22995	C	A	1	2021-08-07	United States
S_614_G	S	614	SRR15617079	23403	A	G	1	2021-08-07	United States
S_681_R	S	681	SRR15617079	23604	C	G	1	2021-08-07	United States
S_950_N	S	950	SRR15617079	24410	G	A	0,996183	2021-08-07	United States
S_1104_L	S	1104	SRR15617079	24872	G	T	0,983785	2021-08-07	United States
S_1177_I	S	1177	SRR15617079	25091	G	A	0,962264	2021-08-07	United States
ORF3a_26_L	ORF3a	26	SRR15617079	25469	C	T	1	2021-08-07	United States
ORF3a_135_NA	ORF3a	135	SRR15617079	25797	C	+A	0,087929	2021-08-07	United States
ORF3a_137_K	ORF3a	137	SRR15617079	25803	C	A	0,969771	2021-08-07	United States
ORF3a_174_A	ORF3a	174	SRR15617079	25913	G	C	0,144019	2021-08-07	United States
M_82_T	M	82	SRR15617079	26767	T	C	0,999122	2021-08-07	United States
ORF7a_53_NA	ORF7a	53	SRR15617079	27552	A	-TTTGCACTGACTTGCTTTAGCACTCAATTTGCTTTTGCTTGTCCTGACGGCGTAAAACACGTCTATCAG	0,955067	2021-08-07	United States
ORF7a_82_A	ORF7a	82	SRR15617079	27638	T	C	1	2021-08-07	United States
ORF7a_120_I	ORF7a	120	SRR15617079	27752	C	T	0,999055	2021-08-07	United States
ORF7b_40_I	ORF7b	40	SRR15617079	27874	C	T	0,992857	2021-08-07	United States
ORF8_118_NA	ORF8	118	SRR15617079	28247	A	-GATTTC	0,992208	2021-08-07	United States
N_63_G	N	63	SRR15617079	28461	A	G	0,999648	2021-08-07	United States
N_203_M	N	203	SRR15617079	28881	G	T	1	2021-08-07	United States
N_215_C	N	215	SRR15617079	28916	G	T	0,991974	2021-08-07	United States
ORF1ab_1021_H	ORF1ab	1021	SRR15617081	3328	G	T	0,989341	2021-08-07	United States
ORF1ab_1306_S	ORF1ab	1306	SRR15617081	4181	G	T	0,999166	2021-08-07	United States
ORF1ab_1840_I	ORF1ab	1840	SRR15617081	5784	C	T	0,995954	2021-08-07	United States
ORF1ab_2046_L	ORF1ab	2046	SRR15617081	6402	C	T	0,998236	2021-08-07	United States
ORF1ab_2287_S	ORF1ab	2287	SRR15617081	7124	C	T	0,997432	2021-08-07	United States
ORF1ab_2930_L	ORF1ab	2930	SRR15617081	9053	G	T	0,9988	2021-08-07	United States
ORF1ab_3255_I	ORF1ab	3255	SRR15617081	10029	C	T	0,996848	2021-08-07	United States
ORF1ab_3646_A	ORF1ab	3646	SRR15617081	11201	A	G	0,997756	2021-08-07	United States
ORF1ab_3731_V	ORF1ab	3731	SRR15617081	11456	A	G	0,99561	2021-08-07	United States
ORF1ab_314_L	ORF1ab	314	SRR15617081	14408	C	T	0,999743	2021-08-07	United States
ORF1ab_662_S	ORF1ab	662	SRR15617081	15451	G	A	0,999344	2021-08-07	United States
ORF1ab_1000_L	ORF1ab	1000	SRR15617081	16466	C	T	1	2021-08-07	United States
ORF1ab_1918_V	ORF1ab	1918	SRR15617081	19220	C	T	0,998102	2021-08-07	United States
S_19_R	S	19	SRR15617081	21618	C	G	1	2021-08-07	United States
S_156_NA	S	156	SRR15617081	22028	G	-AGTTCA	0,998106	2021-08-07	United States
S_452_R	S	452	SRR15617081	22917	T	G	1	2021-08-07	United States
S_478_K	S	478	SRR15617081	22995	C	A	0,999199	2021-08-07	United States
S_614_G	S	614	SRR15617081	23403	A	G	1	2021-08-07	United States
S_681_R	S	681	SRR15617081	23604	C	G	0,999552	2021-08-07	United States
S_950_N	S	950	SRR15617081	24410	G	A	0,998628	2021-08-07	United States
ORF3a_26_L	ORF3a	26	SRR15617081	25469	C	T	0,999137	2021-08-07	United States
M_82_T	M	82	SRR15617081	26767	T	C	1	2021-08-07	United States
ORF7a_82_A	ORF7a	82	SRR15617081	27638	T	C	1	2021-08-07	United States
ORF7a_120_I	ORF7a	120	SRR15617081	27752	C	T	0,99898	2021-08-07	United States
ORF7b_40_I	ORF7b	40	SRR15617081	27874	C	T	0,995873	2021-08-07	United States
ORF8_118_NA	ORF8	118	SRR15617081	28247	A	-GATTTC	0,990993	2021-08-07	United States
N_63_G	N	63	SRR15617081	28461	A	G	0,997708	2021-08-07	United States
N_203_M	N	203	SRR15617081	28881	G	T	1	2021-08-07	United States
N_215_C	N	215	SRR15617081	28916	G	T	0,996815	2021-08-07	United States
N_377_Y	N	377	SRR15617081	29402	G	T	1	2021-08-07	United States
ORF1ab_1306_S	ORF1ab	1306	SRR15617082	4181	G	T	0,996823	2021-08-07	United States
ORF1ab_2046_L	ORF1ab	2046	SRR15617082	6402	C	T	0,998918	2021-08-07	United States
ORF1ab_2125_Y	ORF1ab	2125	SRR15617082	6638	C	T	0,996324	2021-08-07	United States
ORF1ab_2287_S	ORF1ab	2287	SRR15617082	7124	C	T	0,997921	2021-08-07	United States
ORF1ab_2554_V	ORF1ab	2554	SRR15617082	7926	C	T	0,969231	2021-08-07	United States
ORF1ab_2930_L	ORF1ab	2930	SRR15617082	9053	G	T	0,998487	2021-08-07	United States
ORF1ab_3255_I	ORF1ab	3255	SRR15617082	10029	C	T	1	2021-08-07	United States
ORF1ab_3646_A	ORF1ab	3646	SRR15617082	11201	A	G	0,998203	2021-08-07	United States
ORF1ab_183_V	ORF1ab	183	SRR15617082	14014	T	G	0,994326	2021-08-07	United States
ORF1ab_314_L	ORF1ab	314	SRR15617082	14408	C	T	1	2021-08-07	United States
ORF1ab_662_S	ORF1ab	662	SRR15617082	15451	G	A	0,999198	2021-08-07	United States
ORF1ab_1000_L	ORF1ab	1000	SRR15617082	16466	C	T	0,998821	2021-08-07	United States
ORF1ab_1087_Y	ORF1ab	1087	SRR15617082	16726	C	T	0,996011	2021-08-07	United States
ORF1ab_1581_I	ORF1ab	1581	SRR15617082	18210	G	T	0,985294	2021-08-07	United States
ORF1ab_1918_V	ORF1ab	1918	SRR15617082	19220	C	T	0,998243	2021-08-07	United States
S_19_R	S	19	SRR15617082	21618	C	G	1	2021-08-07	United States
S_156_NA	S	156	SRR15617082	22028	G	-AGTTCA	1	2021-08-07	United States
S_452_R	S	452	SRR15617082	22917	T	G	1	2021-08-07	United States
S_478_K	S	478	SRR15617082	22995	C	A	1	2021-08-07	United States
S_614_G	S	614	SRR15617082	23403	A	G	1	2021-08-07	United States
S_681_R	S	681	SRR15617082	23604	C	G	1	2021-08-07	United States
S_950_N	S	950	SRR15617082	24410	G	A	1	2021-08-07	United States
ORF3a_26_L	ORF3a	26	SRR15617082	25469	C	T	1	2021-08-07	United States
ORF3a_174_A	ORF3a	174	SRR15617082	25913	G	C	0,0587393	2021-08-07	United States
M_82_T	M	82	SRR15617082	26767	T	C	1	2021-08-07	United States
ORF7a_82_A	ORF7a	82	SRR15617082	27638	T	C	1	2021-08-07	United States
ORF7a_120_I	ORF7a	120	SRR15617082	27752	C	T	1	2021-08-07	United States
ORF7b_40_I	ORF7b	40	SRR15617082	27874	C	T	0,998953	2021-08-07	United States
ORF8_60_F	ORF8	60	SRR15617082	28073	G	T	0,99556	2021-08-07	United States
ORF8_118_NA	ORF8	118	SRR15617082	28247	A	-GATTTC	0,987179	2021-08-07	United States
N_63_G	N	63	SRR15617082	28461	A	G	1	2021-08-07	United States
N_203_M	N	203	SRR15617082	28881	G	T	1	2021-08-07	United States
N_215_C	N	215	SRR15617082	28916	G	T	0,99661	2021-08-07	United States
N_377_Y	N	377	SRR15617082	29402	G	T	1	2021-08-07	United States
ORF1ab_1306_S	ORF1ab	1306	SRR15617084	4181	G	T	0,998325	2021-08-07	United States
ORF1ab_2046_L	ORF1ab	2046	SRR15617084	6402	C	T	0,999406	2021-08-07	United States
ORF1ab_2287_S	ORF1ab	2287	SRR15617084	7124	C	T	0,998489	2021-08-07	United States
ORF1ab_2930_L	ORF1ab	2930	SRR15617084	9053	G	T	0,994792	2021-08-07	United States
ORF1ab_3255_I	ORF1ab	3255	SRR15617084	10029	C	T	0,986842	2021-08-07	United States
ORF1ab_3646_A	ORF1ab	3646	SRR15617084	11201	A	G	0,99928	2021-08-07	United States
ORF1ab_314_L	ORF1ab	314	SRR15617084	14408	C	T	0,998856	2021-08-07	United States
ORF1ab_662_S	ORF1ab	662	SRR15617084	15451	G	A	0,999504	2021-08-07	United States
ORF1ab_1000_L	ORF1ab	1000	SRR15617084	16466	C	T	1	2021-08-07	United States
ORF1ab_1219_S	ORF1ab	1219	SRR15617084	17122	G	T	0,995479	2021-08-07	United States
ORF1ab_1918_V	ORF1ab	1918	SRR15617084	19220	C	T	0,999175	2021-08-07	United States
ORF1ab_2306_V	ORF1ab	2306	SRR15617084	20384	C	T	0,982609	2021-08-07	United States
S_19_R	S	19	SRR15617084	21618	C	G	1	2021-08-07	United States
S_156_NA	S	156	SRR15617084	22028	G	-AGTTCA	0,996032	2021-08-07	United States
S_173_H	S	173	SRR15617084	22081	G	C	0,99177	2021-08-07	United States
S_452_R	S	452	SRR15617084	22917	T	G	0,992248	2021-08-07	United States
S_478_K	S	478	SRR15617084	22995	C	A	1	2021-08-07	United States
S_614_G	S	614	SRR15617084	23403	A	G	1	2021-08-07	United States
S_681_R	S	681	SRR15617084	23604	C	G	1	2021-08-07	United States
ORF3a_26_L	ORF3a	26	SRR15617084	25469	C	T	1	2021-08-07	United States
ORF3a_174_A	ORF3a	174	SRR15617084	25913	G	C	0,0846715	2021-08-07	United States
M_82_T	M	82	SRR15617084	26767	T	C	1	2021-08-07	United States
ORF7a_82_A	ORF7a	82	SRR15617084	27638	T	C	1	2021-08-07	United States
ORF7a_120_I	ORF7a	120	SRR15617084	27752	C	T	1	2021-08-07	United States
ORF7b_40_I	ORF7b	40	SRR15617084	27874	C	T	0,998028	2021-08-07	United States
ORF8_31_F	ORF8	31	SRR15617084	27985	A	T	0,989605	2021-08-07	United States
ORF8_118_NA	ORF8	118	SRR15617084	28247	A	-GATTTC	0,994558	2021-08-07	United States
N_63_G	N	63	SRR15617084	28461	A	G	0,999626	2021-08-07	United States
N_203_M	N	203	SRR15617084	28881	G	T	1	2021-08-07	United States
N_215_C	N	215	SRR15617084	28916	G	T	1	2021-08-07	United States
ORF1ab_1306_S	ORF1ab	1306	SRR15617085	4181	G	T	0,996425	2021-08-07	United States
ORF1ab_2046_L	ORF1ab	2046	SRR15617085	6402	C	T	0,99794	2021-08-07	United States
ORF1ab_2287_S	ORF1ab	2287	SRR15617085	7124	C	T	0,997151	2021-08-07	United States
ORF1ab_2930_L	ORF1ab	2930	SRR15617085	9053	G	T	1	2021-08-07	United States
ORF1ab_3255_I	ORF1ab	3255	SRR15617085	10029	C	T	1	2021-08-07	United States
ORF1ab_3646_A	ORF1ab	3646	SRR15617085	11201	A	G	0,996021	2021-08-07	United States
ORF1ab_3731_V	ORF1ab	3731	SRR15617085	11456	A	G	0,362832	2021-08-07	United States
ORF1ab_4182_F	ORF1ab	4182	SRR15617085	12809	C	T	0,260664	2021-08-07	United States
ORF1ab_314_L	ORF1ab	314	SRR15617085	14408	C	T	1	2021-08-07	United States
ORF1ab_662_S	ORF1ab	662	SRR15617085	15451	G	A	1	2021-08-07	United States
ORF1ab_1000_L	ORF1ab	1000	SRR15617085	16466	C	T	0,997917	2021-08-07	United States
ORF1ab_1041_C	ORF1ab	1041	SRR15617085	16588	G	T	0,696477	2021-08-07	United States
ORF1ab_1219_S	ORF1ab	1219	SRR15617085	17122	G	T	0,829147	2021-08-07	United States
ORF1ab_1567_L	ORF1ab	1567	SRR15617085	18167	C	T	0,186813	2021-08-07	United States
ORF1ab_1918_V	ORF1ab	1918	SRR15617085	19220	C	T	0,990415	2021-08-07	United States
ORF1ab_1967_L	ORF1ab	1967	SRR15617085	19367	C	T	0,629834	2021-08-07	United States
ORF1ab_2131_V	ORF1ab	2131	SRR15617085	19859	C	T	0,687075	2021-08-07	United States
S_19_R	S	19	SRR15617085	21618	C	G	1	2021-08-07	United States
S_156_NA	S	156	SRR15617085	22028	G	-AGTTCA	1	2021-08-07	United States
S_452_R	S	452	SRR15617085	22917	T	G	1	2021-08-07	United States
S_478_K	S	478	SRR15617085	22995	C	A	1	2021-08-07	United States
S_614_G	S	614	SRR15617085	23403	A	G	1	2021-08-07	United States
S_681_R	S	681	SRR15617085	23604	C	G	0,996368	2021-08-07	United States
S_950_N	S	950	SRR15617085	24410	G	A	0,996169	2021-08-07	United States
S_1124_V	S	1124	SRR15617085	24933	G	T	0,181692	2021-08-07	United States
ORF3a_26_L	ORF3a	26	SRR15617085	25469	C	T	1	2021-08-07	United States
ORF3a_174_A	ORF3a	174	SRR15617085	25913	G	C	0,100233	2021-08-07	United States
M_82_T	M	82	SRR15617085	26767	T	C	1	2021-08-07	United States
ORF7a_60_T	ORF7a	60	SRR15617085	27572	G	C	0,272374	2021-08-07	United States
ORF7a_82_A	ORF7a	82	SRR15617085	27638	T	C	1	2021-08-07	United States
ORF7a_120_I	ORF7a	120	SRR15617085	27752	C	T	1	2021-08-07	United States
ORF7b_40_I	ORF7b	40	SRR15617085	27874	C	T	0,998004	2021-08-07	United States
ORF8_67_F	ORF8	67	SRR15617085	28093	C	T	0,769857	2021-08-07	United States
ORF8_118_NA	ORF8	118	SRR15617085	28247	A	-GATTTC	0,990566	2021-08-07	United States
N_63_G	N	63	SRR15617085	28461	A	G	0,999499	2021-08-07	United States
N_203_M	N	203	SRR15617085	28881	G	T	1	2021-08-07	United States
N_215_C	N	215	SRR15617085	28916	G	T	1	2021-08-07	United States
ORF1ab_944_L	ORF1ab	944	SRR15617087	3096	C	T	0,990196	2021-08-07	United States
ORF1ab_1306_S	ORF1ab	1306	SRR15617087	4181	G	T	0,998638	2021-08-07	United States
ORF1ab_1786_S	ORF1ab	1786	SRR15617087	5621	C	T	0,19242	2021-08-07	United States
ORF1ab_2046_L	ORF1ab	2046	SRR15617087	6402	C	T	0,998147	2021-08-07	United States
ORF1ab_2125_Y	ORF1ab	2125	SRR15617087	6638	C	T	0,990991	2021-08-07	United States
ORF1ab_2287_S	ORF1ab	2287	SRR15617087	7124	C	T	0,999455	2021-08-07	United States
ORF1ab_2554_V	ORF1ab	2554	SRR15617087	7926	C	T	0,983991	2021-08-07	United States
ORF1ab_2930_L	ORF1ab	2930	SRR15617087	9053	G	T	0,999116	2021-08-07	United States
ORF1ab_3255_I	ORF1ab	3255	SRR15617087	10029	C	T	1	2021-08-07	United States
ORF1ab_3646_A	ORF1ab	3646	SRR15617087	11201	A	G	0,997555	2021-08-07	United States
ORF1ab_183_V	ORF1ab	183	SRR15617087	14014	T	G	0,987918	2021-08-07	United States
ORF1ab_314_L	ORF1ab	314	SRR15617087	14408	C	T	0,99957	2021-08-07	United States
ORF1ab_662_S	ORF1ab	662	SRR15617087	15451	G	A	0,999675	2021-08-07	United States
ORF1ab_1000_L	ORF1ab	1000	SRR15617087	16466	C	T	1	2021-08-07	United States
ORF1ab_1087_Y	ORF1ab	1087	SRR15617087	16726	C	T	0,987409	2021-08-07	United States
ORF1ab_1918_V	ORF1ab	1918	SRR15617087	19220	C	T	0,997341	2021-08-07	United States
S_19_R	S	19	SRR15617087	21618	C	G	1	2021-08-07	United States
S_142_D	S	142	SRR15617087	21987	G	A	1	2021-08-07	United States
S_156_NA	S	156	SRR15617087	22028	G	-AGTTCA	0,998981	2021-08-07	United States
S_452_R	S	452	SRR15617087	22917	T	G	0,998519	2021-08-07	United States
S_478_K	S	478	SRR15617087	22995	C	A	1	2021-08-07	United States
S_614_G	S	614	SRR15617087	23403	A	G	1	2021-08-07	United States
S_681_R	S	681	SRR15617087	23604	C	G	1	2021-08-07	United States
S_950_N	S	950	SRR15617087	24410	G	A	0,998995	2021-08-07	United States
ORF3a_26_L	ORF3a	26	SRR15617087	25469	C	T	1	2021-08-07	United States
ORF3a_174_A	ORF3a	174	SRR15617087	25913	G	C	0,0627496	2021-08-07	United States
M_10_I	M	10	SRR15617087	26550	G	A	0,140054	2021-08-07	United States
M_82_T	M	82	SRR15617087	26767	T	C	0,998773	2021-08-07	United States
ORF7a_82_A	ORF7a	82	SRR15617087	27638	T	C	1	2021-08-07	United States
ORF7a_120_I	ORF7a	120	SRR15617087	27752	C	T	1	2021-08-07	United States
ORF7b_40_I	ORF7b	40	SRR15617087	27874	C	T	1	2021-08-07	United States
ORF8_60_F	ORF8	60	SRR15617087	28073	G	T	0,990614	2021-08-07	United States
ORF8_118_NA	ORF8	118	SRR15617087	28247	A	-GATTTC	0,989256	2021-08-07	United States
N_63_G	N	63	SRR15617087	28461	A	G	0,99797	2021-08-07	United States
N_203_M	N	203	SRR15617087	28881	G	T	0,999031	2021-08-07	United States
N_215_C	N	215	SRR15617087	28916	G	T	0,999032	2021-08-07	United States
N_377_Y	N	377	SRR15617087	29402	G	T	1	2021-08-07	United States
ORF1ab_1306_S	ORF1ab	1306	SRR15617089	4181	G	T	0,99795	2021-08-07	United States
ORF1ab_1758_H	ORF1ab	1758	SRR15617089	5539	G	T	0,995979	2021-08-07	United States
ORF1ab_2046_L	ORF1ab	2046	SRR15617089	6402	C	T	0,998718	2021-08-07	United States
ORF1ab_2287_S	ORF1ab	2287	SRR15617089	7124	C	T	0,999135	2021-08-07	United States
ORF1ab_2930_L	ORF1ab	2930	SRR15617089	9053	G	T	0,997563	2021-08-07	United States
ORF1ab_3255_I	ORF1ab	3255	SRR15617089	10029	C	T	0,997496	2021-08-07	United States
ORF1ab_3483_F	ORF1ab	3483	SRR15617089	10712	C	T	0,99685	2021-08-07	United States
ORF1ab_3646_A	ORF1ab	3646	SRR15617089	11201	A	G	0,997013	2021-08-07	United States
ORF1ab_314_L	ORF1ab	314	SRR15617089	14408	C	T	1	2021-08-07	United States
ORF1ab_662_S	ORF1ab	662	SRR15617089	15451	G	A	0,998812	2021-08-07	United States
ORF1ab_1000_L	ORF1ab	1000	SRR15617089	16466	C	T	1	2021-08-07	United States
ORF1ab_1918_V	ORF1ab	1918	SRR15617089	19220	C	T	0,999138	2021-08-07	United States
S_5_F	S	5	SRR15617089	21575	C	T	0,126394	2021-08-07	United States
S_19_R	S	19	SRR15617089	21618	C	G	1	2021-08-07	United States
S_112_L	S	112	SRR15617089	21897	C	T	0,970588	2021-08-07	United States
S_142_D	S	142	SRR15617089	21987	G	A	1	2021-08-07	United States
S_156_NA	S	156	SRR15617089	22028	G	-AGTTCA	1	2021-08-07	United States
S_452_R	S	452	SRR15617089	22917	T	G	1	2021-08-07	United States
S_478_K	S	478	SRR15617089	22995	C	A	0,998285	2021-08-07	United States
S_614_G	S	614	SRR15617089	23403	A	G	1	2021-08-07	United States
S_681_R	S	681	SRR15617089	23604	C	G	1	2021-08-07	United States
S_950_N	S	950	SRR15617089	24410	G	A	0,99955	2021-08-07	United States
ORF3a_26_L	ORF3a	26	SRR15617089	25469	C	T	1	2021-08-07	United States
ORF3a_239_Q	ORF3a	239	SRR15617089	26107	G	C	0,99474	2021-08-07	United States
M_82_T	M	82	SRR15617089	26767	T	C	1	2021-08-07	United States
ORF7a_82_A	ORF7a	82	SRR15617089	27638	T	C	1	2021-08-07	United States
ORF7a_120_I	ORF7a	120	SRR15617089	27752	C	T	1	2021-08-07	United States
ORF7b_40_I	ORF7b	40	SRR15617089	27874	C	T	0,998595	2021-08-07	United States
ORF8_118_NA	ORF8	118	SRR15617089	28247	A	-GATTTC	0,989487	2021-08-07	United States
N_63_G	N	63	SRR15617089	28461	A	G	0,998496	2021-08-07	United States
N_203_M	N	203	SRR15617089	28881	G	T	0,999525	2021-08-07	United States
N_215_C	N	215	SRR15617089	28916	G	T	0,999049	2021-08-07	United States
N_377_Y	N	377	SRR15617089	29402	G	T	1	2021-08-07	United States
ORF1ab_1306_S	ORF1ab	1306	SRR15617090	4181	G	T	0,784507	2021-08-07	United States
ORF1ab_1429_I	ORF1ab	1429	SRR15617090	4551	C	T	0,214854	2021-08-07	United States
ORF1ab_1640_L	ORF1ab	1640	SRR15617090	5184	C	T	0,159763	2021-08-07	United States
ORF1ab_1813_H	ORF1ab	1813	SRR15617090	5704	G	T	0,0538922	2021-08-07	United States
ORF1ab_2046_L	ORF1ab	2046	SRR15617090	6402	C	T	0,815267	2021-08-07	United States
ORF1ab_2287_S	ORF1ab	2287	SRR15617090	7124	C	T	0,83871	2021-08-07	United States
ORF1ab_2930_L	ORF1ab	2930	SRR15617090	9053	G	T	0,781818	2021-08-07	United States
ORF1ab_3209_V	ORF1ab	3209	SRR15617090	9891	C	T	0,163636	2021-08-07	United States
ORF1ab_3255_I	ORF1ab	3255	SRR15617090	10029	C	T	0,837838	2021-08-07	United States
ORF1ab_3646_A	ORF1ab	3646	SRR15617090	11201	A	G	0,829197	2021-08-07	United States
ORF1ab_3718_A	ORF1ab	3718	SRR15617090	11418	T	C	0,212121	2021-08-07	United States
ORF1ab_3750_I	ORF1ab	3750	SRR15617090	11514	C	T	0,20922	2021-08-07	United States
ORF1ab_4179_K	ORF1ab	4179	SRR15617090	12801	G	A	0,705455	2021-08-07	United States
ORF1ab_314_L	ORF1ab	314	SRR15617090	14408	C	T	1	2021-08-07	United States
ORF1ab_662_S	ORF1ab	662	SRR15617090	15451	G	A	1	2021-08-07	United States
ORF1ab_1000_L	ORF1ab	1000	SRR15617090	16466	C	T	0,997199	2021-08-07	United States
ORF1ab_1918_V	ORF1ab	1918	SRR15617090	19220	C	T	0,84375	2021-08-07	United States
S_452_R	S	452	SRR15617090	22917	T	G	1	2021-08-07	United States
S_478_K	S	478	SRR15617090	22995	C	A	1	2021-08-07	United States
S_614_G	S	614	SRR15617090	23403	A	G	1	2021-08-07	United States
S_681_R	S	681	SRR15617090	23604	C	G	1	2021-08-07	United States
S_950_N	S	950	SRR15617090	24410	G	A	1	2021-08-07	United States
ORF3a_26_L	ORF3a	26	SRR15617090	25469	C	T	1	2021-08-07	United States
ORF3a_174_A	ORF3a	174	SRR15617090	25913	G	C	0,120155	2021-08-07	United States
ORF3a_239_Q	ORF3a	239	SRR15617090	26107	G	C	0,655134	2021-08-07	United States
M_82_T	M	82	SRR15617090	26767	T	C	1	2021-08-07	United States
ORF7a_82_A	ORF7a	82	SRR15617090	27638	T	C	1	2021-08-07	United States
ORF7a_120_I	ORF7a	120	SRR15617090	27752	C	T	1	2021-08-07	United States
ORF7b_40_I	ORF7b	40	SRR15617090	27874	C	T	0,732852	2021-08-07	United States
ORF8_118_NA	ORF8	118	SRR15617090	28247	A	-GATTTC	0,992443	2021-08-07	United States
N_63_G	N	63	SRR15617090	28461	A	G	1	2021-08-07	United States
N_203_M	N	203	SRR15617090	28881	G	T	1	2021-08-07	United States
N_215_C	N	215	SRR15617090	28916	G	T	0,872727	2021-08-07	United States
ORF10_29_*	ORF10	29	SRR15617090	29642	C	T	0,44189	2021-08-07	United States
ORF1ab_1306_S	ORF1ab	1306	SRR15617091	4181	G	T	0,997517	2021-08-07	United States
ORF1ab_2046_L	ORF1ab	2046	SRR15617091	6402	C	T	0,998089	2021-08-07	United States
ORF1ab_2287_S	ORF1ab	2287	SRR15617091	7124	C	T	1	2021-08-07	United States
ORF1ab_2930_L	ORF1ab	2930	SRR15617091	9053	G	T	0,993711	2021-08-07	United States
ORF1ab_3255_I	ORF1ab	3255	SRR15617091	10029	C	T	1	2021-08-07	United States
ORF1ab_3646_A	ORF1ab	3646	SRR15617091	11201	A	G	0,995856	2021-08-07	United States
ORF1ab_314_L	ORF1ab	314	SRR15617091	14408	C	T	1	2021-08-07	United States
ORF1ab_662_S	ORF1ab	662	SRR15617091	15451	G	A	0,999002	2021-08-07	United States
ORF1ab_1000_L	ORF1ab	1000	SRR15617091	16466	C	T	1	2021-08-07	United States
ORF1ab_1182_L	ORF1ab	1182	SRR15617091	17012	C	T	0,990871	2021-08-07	United States
ORF1ab_1257_V	ORF1ab	1257	SRR15617091	17236	A	G	0,993706	2021-08-07	United States
ORF1ab_1918_V	ORF1ab	1918	SRR15617091	19220	C	T	0,99718	2021-08-07	United States
S_19_R	S	19	SRR15617091	21618	C	G	1	2021-08-07	United States
S_156_NA	S	156	SRR15617091	22028	G	-AGTTCA	0,990566	2021-08-07	United States
S_452_R	S	452	SRR15617091	22917	T	G	1	2021-08-07	United States
S_478_K	S	478	SRR15617091	22995	C	A	1	2021-08-07	United States
S_614_G	S	614	SRR15617091	23403	A	G	1	2021-08-07	United States
S_681_R	S	681	SRR15617091	23604	C	G	1	2021-08-07	United States
S_950_N	S	950	SRR15617091	24410	G	A	1	2021-08-07	United States
ORF3a_26_L	ORF3a	26	SRR15617091	25469	C	T	0,99711	2021-08-07	United States
M_82_T	M	82	SRR15617091	26767	T	C	1	2021-08-07	United States
ORF6_20_S	ORF6	20	SRR15617091	27261	G	T	0,992731	2021-08-07	United States
ORF7a_82_A	ORF7a	82	SRR15617091	27638	T	C	1	2021-08-07	United States
ORF7a_120_I	ORF7a	120	SRR15617091	27752	C	T	1	2021-08-07	United States
ORF7b_40_I	ORF7b	40	SRR15617091	27874	C	T	0,998282	2021-08-07	United States
ORF8_118_NA	ORF8	118	SRR15617091	28247	A	-GATTTC	0,985486	2021-08-07	United States
N_63_G	N	63	SRR15617091	28461	A	G	1	2021-08-07	United States
N_203_M	N	203	SRR15617091	28881	G	T	1	2021-08-07	United States
N_215_C	N	215	SRR15617091	28916	G	T	0,997245	2021-08-07	United States
ORF1ab_1306_S	ORF1ab	1306	SRR15617093	4181	G	T	0,99898	2021-08-07	United States
ORF1ab_2046_L	ORF1ab	2046	SRR15617093	6402	C	T	0,997094	2021-08-07	United States
ORF1ab_2287_S	ORF1ab	2287	SRR15617093	7124	C	T	1	2021-08-07	United States
ORF1ab_2778_I	ORF1ab	2778	SRR15617093	8597	C	A	0,996762	2021-08-07	United States
ORF1ab_2930_L	ORF1ab	2930	SRR15617093	9053	G	T	0,998695	2021-08-07	United States
ORF1ab_3255_I	ORF1ab	3255	SRR15617093	10029	C	T	0,998998	2021-08-07	United States
ORF1ab_3646_A	ORF1ab	3646	SRR15617093	11201	A	G	0,998414	2021-08-07	United States
ORF1ab_314_L	ORF1ab	314	SRR15617093	14408	C	T	0,999617	2021-08-07	United States
ORF1ab_662_S	ORF1ab	662	SRR15617093	15451	G	A	0,999519	2021-08-07	United States
ORF1ab_1000_L	ORF1ab	1000	SRR15617093	16466	C	T	1	2021-08-07	United States
ORF1ab_1219_S	ORF1ab	1219	SRR15617093	17122	G	T	0,992849	2021-08-07	United States
ORF1ab_1918_V	ORF1ab	1918	SRR15617093	19220	C	T	0,998752	2021-08-07	United States
S_19_R	S	19	SRR15617093	21618	C	G	0,991525	2021-08-07	United States
S_95_I	S	95	SRR15617093	21846	C	T	1	2021-08-07	United States
S_142_D	S	142	SRR15617093	21987	G	A	1	2021-08-07	United States
S_156_NA	S	156	SRR15617093	22028	G	-AGTTCA	0,998325	2021-08-07	United States
S_452_R	S	452	SRR15617093	22917	T	G	1	2021-08-07	United States
S_478_K	S	478	SRR15617093	22995	C	A	1	2021-08-07	United States
S_614_G	S	614	SRR15617093	23403	A	G	1	2021-08-07	United States
S_681_R	S	681	SRR15617093	23604	C	G	0,997546	2021-08-07	United States
S_950_N	S	950	SRR15617093	24410	G	A	0,996622	2021-08-07	United States
ORF3a_26_L	ORF3a	26	SRR15617093	25469	C	T	1	2021-08-07	United States
ORF3a_174_A	ORF3a	174	SRR15617093	25913	G	C	0,123838	2021-08-07	United States
M_82_T	M	82	SRR15617093	26767	T	C	1	2021-08-07	United States
ORF7a_82_A	ORF7a	82	SRR15617093	27638	T	C	1	2021-08-07	United States
ORF7a_120_I	ORF7a	120	SRR15617093	27752	C	T	1	2021-08-07	United States
ORF7b_40_I	ORF7b	40	SRR15617093	27874	C	T	0,999076	2021-08-07	United States
ORF8_31_F	ORF8	31	SRR15617093	27985	A	T	0,991159	2021-08-07	United States
ORF8_118_NA	ORF8	118	SRR15617093	28247	A	-GATTTC	0,992845	2021-08-07	United States
N_63_G	N	63	SRR15617093	28461	A	G	0,998593	2021-08-07	United States
N_203_M	N	203	SRR15617093	28881	G	T	1	2021-08-07	United States
N_215_C	N	215	SRR15617093	28916	G	T	1	2021-08-07	United States
N_377_Y	N	377	SRR15617093	29402	G	T	1	2021-08-07	United States
ORF1ab_1306_S	ORF1ab	1306	SRR15617094	4181	G	T	0,999214	2021-08-07	United States
ORF1ab_2046_L	ORF1ab	2046	SRR15617094	6402	C	T	0,998082	2021-08-07	United States
ORF1ab_2125_Y	ORF1ab	2125	SRR15617094	6638	C	T	0,994518	2021-08-07	United States
ORF1ab_2287_S	ORF1ab	2287	SRR15617094	7124	C	T	1	2021-08-07	United States
ORF1ab_2554_V	ORF1ab	2554	SRR15617094	7926	C	T	0,993298	2021-08-07	United States
ORF1ab_2930_L	ORF1ab	2930	SRR15617094	9053	G	T	0,997592	2021-08-07	United States
ORF1ab_3255_I	ORF1ab	3255	SRR15617094	10029	C	T	0,998073	2021-08-07	United States
ORF1ab_3646_A	ORF1ab	3646	SRR15617094	11201	A	G	0,998078	2021-08-07	United States
ORF1ab_183_V	ORF1ab	183	SRR15617094	14014	T	G	0,990836	2021-08-07	United States
ORF1ab_314_L	ORF1ab	314	SRR15617094	14408	C	T	0,999775	2021-08-07	United States
ORF1ab_662_S	ORF1ab	662	SRR15617094	15451	G	A	0,99889	2021-08-07	United States
ORF1ab_1000_L	ORF1ab	1000	SRR15617094	16466	C	T	0,999021	2021-08-07	United States
ORF1ab_1087_Y	ORF1ab	1087	SRR15617094	16726	C	T	0,994297	2021-08-07	United States
ORF1ab_1918_V	ORF1ab	1918	SRR15617094	19220	C	T	0,997823	2021-08-07	United States
S_19_R	S	19	SRR15617094	21618	C	G	1	2021-08-07	United States
S_142_D	S	142	SRR15617094	21987	G	A	0,997908	2021-08-07	United States
S_156_NA	S	156	SRR15617094	22028	G	-AGTTCA	0,999197	2021-08-07	United States
S_452_R	S	452	SRR15617094	22917	T	G	1	2021-08-07	United States
S_478_K	S	478	SRR15617094	22995	C	A	1	2021-08-07	United States
S_614_G	S	614	SRR15617094	23403	A	G	1	2021-08-07	United States
S_681_R	S	681	SRR15617094	23604	C	G	1	2021-08-07	United States
S_950_N	S	950	SRR15617094	24410	G	A	0,999074	2021-08-07	United States
ORF3a_26_L	ORF3a	26	SRR15617094	25469	C	T	1	2021-08-07	United States
ORF3a_166_L	ORF3a	166	SRR15617094	25889	C	T	0,0982659	2021-08-07	United States
ORF3a_174_A	ORF3a	174	SRR15617094	25913	G	C	0,0754086	2021-08-07	United States
M_82_T	M	82	SRR15617094	26767	T	C	0,999451	2021-08-07	United States
ORF7a_82_A	ORF7a	82	SRR15617094	27638	T	C	0,999372	2021-08-07	United States
ORF7a_120_I	ORF7a	120	SRR15617094	27752	C	T	1	2021-08-07	United States
ORF7b_40_I	ORF7b	40	SRR15617094	27874	C	T	0,996931	2021-08-07	United States
ORF8_60_F	ORF8	60	SRR15617094	28073	G	T	0,988258	2021-08-07	United States
ORF8_118_NA	ORF8	118	SRR15617094	28247	A	-GATTTC	0,991234	2021-08-07	United States
N_63_G	N	63	SRR15617094	28461	A	G	0,999505	2021-08-07	United States
N_203_M	N	203	SRR15617094	28881	G	T	1	2021-08-07	United States
N_215_C	N	215	SRR15617094	28916	G	T	0,99712	2021-08-07	United States
N_377_Y	N	377	SRR15617094	29402	G	T	1	2021-08-07	United States
ORF1ab_1306_S	ORF1ab	1306	SRR15617098	4181	G	T	0,998721	2021-08-09	United States
ORF1ab_2046_L	ORF1ab	2046	SRR15617098	6402	C	T	0,998069	2021-08-09	United States
ORF1ab_2287_S	ORF1ab	2287	SRR15617098	7124	C	T	0,996641	2021-08-09	United States
ORF1ab_2930_L	ORF1ab	2930	SRR15617098	9053	G	T	0,996887	2021-08-09	United States
ORF1ab_3255_I	ORF1ab	3255	SRR15617098	10029	C	T	0,99646	2021-08-09	United States
ORF1ab_3646_A	ORF1ab	3646	SRR15617098	11201	A	G	0,99756	2021-08-09	United States
ORF1ab_314_L	ORF1ab	314	SRR15617098	14408	C	T	1	2021-08-09	United States
ORF1ab_662_S	ORF1ab	662	SRR15617098	15451	G	A	0,999307	2021-08-09	United States
ORF1ab_1000_L	ORF1ab	1000	SRR15617098	16466	C	T	0,999597	2021-08-09	United States
ORF1ab_1918_V	ORF1ab	1918	SRR15617098	19220	C	T	0,998171	2021-08-09	United States
ORF1ab_2354_F	ORF1ab	2354	SRR15617098	20527	G	T	0,978122	2021-08-09	United States
S_19_R	S	19	SRR15617098	21618	C	G	1	2021-08-09	United States
S_156_NA	S	156	SRR15617098	22028	G	-AGTTCA	1	2021-08-09	United States
S_452_R	S	452	SRR15617098	22917	T	G	1	2021-08-09	United States
S_478_K	S	478	SRR15617098	22995	C	A	1	2021-08-09	United States
S_614_G	S	614	SRR15617098	23403	A	G	0,999568	2021-08-09	United States
S_681_R	S	681	SRR15617098	23604	C	G	0,999738	2021-08-09	United States
S_950_N	S	950	SRR15617098	24410	G	A	0,998227	2021-08-09	United States
ORF3a_26_L	ORF3a	26	SRR15617098	25469	C	T	0,999045	2021-08-09	United States
ORF3a_174_A	ORF3a	174	SRR15617098	25913	G	C	0,0772214	2021-08-09	United States
ORF3a_239_Q	ORF3a	239	SRR15617098	26107	G	C	0,995747	2021-08-09	United States
M_82_T	M	82	SRR15617098	26767	T	C	1	2021-08-09	United States
ORF7a_82_A	ORF7a	82	SRR15617098	27638	T	C	0,999521	2021-08-09	United States
ORF7a_94_*	ORF7a	94	SRR15617098	27673	C	T	0,990324	2021-08-09	United States
ORF7a_120_I	ORF7a	120	SRR15617098	27752	C	T	0,999517	2021-08-09	United States
ORF7b_40_I	ORF7b	40	SRR15617098	27874	C	T	0,998314	2021-08-09	United States
ORF8_118_NA	ORF8	118	SRR15617098	28247	A	-GATTTC	0,990248	2021-08-09	United States
N_63_G	N	63	SRR15617098	28461	A	G	0,999872	2021-08-09	United States
N_203_M	N	203	SRR15617098	28881	G	T	0,998741	2021-08-09	United States
N_215_C	N	215	SRR15617098	28916	G	T	0,998737	2021-08-09	United States
N_377_Y	N	377	SRR15617098	29402	G	T	1	2021-08-09	United States
ORF1ab_1306_S	ORF1ab	1306	SRR15617101	4181	G	T	0,998777	2021-08-07	United States
ORF1ab_2046_L	ORF1ab	2046	SRR15617101	6402	C	T	0,99763	2021-08-07	United States
ORF1ab_2125_Y	ORF1ab	2125	SRR15617101	6638	C	T	0,993779	2021-08-07	United States
ORF1ab_2287_S	ORF1ab	2287	SRR15617101	7124	C	T	0,995922	2021-08-07	United States
ORF1ab_2554_V	ORF1ab	2554	SRR15617101	7926	C	T	0,985342	2021-08-07	United States
ORF1ab_2930_L	ORF1ab	2930	SRR15617101	9053	G	T	0,999303	2021-08-07	United States
ORF1ab_3255_I	ORF1ab	3255	SRR15617101	10029	C	T	1	2021-08-07	United States
ORF1ab_3646_A	ORF1ab	3646	SRR15617101	11201	A	G	0,9976	2021-08-07	United States
ORF1ab_183_V	ORF1ab	183	SRR15617101	14014	T	G	0,99142	2021-08-07	United States
ORF1ab_314_L	ORF1ab	314	SRR15617101	14408	C	T	1	2021-08-07	United States
ORF1ab_662_S	ORF1ab	662	SRR15617101	15451	G	A	1	2021-08-07	United States
ORF1ab_1000_L	ORF1ab	1000	SRR15617101	16466	C	T	0,999488	2021-08-07	United States
ORF1ab_1087_Y	ORF1ab	1087	SRR15617101	16726	C	T	0,988976	2021-08-07	United States
ORF1ab_1918_V	ORF1ab	1918	SRR15617101	19220	C	T	0,99764	2021-08-07	United States
S_19_R	S	19	SRR15617101	21618	C	G	1	2021-08-07	United States
S_156_NA	S	156	SRR15617101	22028	G	-AGTTCA	0,998869	2021-08-07	United States
S_452_R	S	452	SRR15617101	22917	T	G	1	2021-08-07	United States
S_478_K	S	478	SRR15617101	22995	C	A	1	2021-08-07	United States
S_614_G	S	614	SRR15617101	23403	A	G	1	2021-08-07	United States
S_681_R	S	681	SRR15617101	23604	C	G	1	2021-08-07	United States
S_950_N	S	950	SRR15617101	24410	G	A	0,998994	2021-08-07	United States
ORF3a_26_L	ORF3a	26	SRR15617101	25469	C	T	0,99956	2021-08-07	United States
M_82_T	M	82	SRR15617101	26767	T	C	0,999456	2021-08-07	United States
ORF7a_82_A	ORF7a	82	SRR15617101	27638	T	C	1	2021-08-07	United States
ORF7a_120_I	ORF7a	120	SRR15617101	27752	C	T	1	2021-08-07	United States
ORF7b_40_I	ORF7b	40	SRR15617101	27874	C	T	0,99886	2021-08-07	United States
ORF8_60_F	ORF8	60	SRR15617101	28073	G	T	0,991531	2021-08-07	United States
ORF8_118_NA	ORF8	118	SRR15617101	28247	A	-GATTTC	0,98855	2021-08-07	United States
N_63_G	N	63	SRR15617101	28461	A	G	0,999772	2021-08-07	United States
N_203_M	N	203	SRR15617101	28881	G	T	0,99867	2021-08-07	United States
N_215_C	N	215	SRR15617101	28916	G	T	0,996034	2021-08-07	United States
N_377_Y	N	377	SRR15617101	29402	G	T	1	2021-08-07	United States
ORF1ab_140_NA	ORF1ab	140	SRR15617102	685	A	-AAGTCATTT	0,979038	2021-08-07	United States
ORF1ab_669_E	ORF1ab	669	SRR15617102	2270	A	G	0,957447	2021-08-07	United States
ORF1ab_711_A	ORF1ab	711	SRR15617102	2396	A	G	0,95858	2021-08-07	United States
ORF1ab_1022_I	ORF1ab	1022	SRR15617102	3330	C	T	0,972461	2021-08-07	United States
ORF1ab_1306_S	ORF1ab	1306	SRR15617102	4181	G	T	0,998703	2021-08-07	United States
ORF1ab_2046_L	ORF1ab	2046	SRR15617102	6402	C	T	1	2021-08-07	United States
ORF1ab_2287_S	ORF1ab	2287	SRR15617102	7124	C	T	1	2021-08-07	United States
ORF1ab_2930_L	ORF1ab	2930	SRR15617102	9053	G	T	1	2021-08-07	United States
ORF1ab_3255_I	ORF1ab	3255	SRR15617102	10029	C	T	1	2021-08-07	United States
ORF1ab_3646_A	ORF1ab	3646	SRR15617102	11201	A	G	1	2021-08-07	United States
ORF1ab_122_S	ORF1ab	122	SRR15617102	13832	T	C	0,974061	2021-08-07	United States
ORF1ab_314_L	ORF1ab	314	SRR15617102	14408	C	T	1	2021-08-07	United States
ORF1ab_662_S	ORF1ab	662	SRR15617102	15451	G	A	1	2021-08-07	United States
ORF1ab_1000_L	ORF1ab	1000	SRR15617102	16466	C	T	1	2021-08-07	United States
ORF1ab_1223_S	ORF1ab	1223	SRR15617102	17134	C	T	0,979866	2021-08-07	United States
ORF1ab_1918_V	ORF1ab	1918	SRR15617102	19220	C	T	1	2021-08-07	United States
S_156_NA	S	156	SRR15617102	22028	G	-AGTTCA	1	2021-08-07	United States
S_452_R	S	452	SRR15617102	22917	T	G	1	2021-08-07	United States
S_478_K	S	478	SRR15617102	22995	C	A	1	2021-08-07	United States
S_614_G	S	614	SRR15617102	23403	A	G	1	2021-08-07	United States
S_681_R	S	681	SRR15617102	23604	C	G	1	2021-08-07	United States
S_950_N	S	950	SRR15617102	24410	G	A	1	2021-08-07	United States
ORF3a_26_L	ORF3a	26	SRR15617102	25469	C	T	1	2021-08-07	United States
ORF3a_174_A	ORF3a	174	SRR15617102	25913	G	C	0,0984848	2021-08-07	United States
M_82_T	M	82	SRR15617102	26767	T	C	1	2021-08-07	United States
ORF6_46_V	ORF6	46	SRR15617102	27338	A	T	0,982278	2021-08-07	United States
ORF7a_74_I	ORF7a	74	SRR15617102	27613	G	A	0,970414	2021-08-07	United States
ORF7a_82_A	ORF7a	82	SRR15617102	27638	T	C	1	2021-08-07	United States
ORF7a_120_I	ORF7a	120	SRR15617102	27752	C	T	1	2021-08-07	United States
ORF7b_40_I	ORF7b	40	SRR15617102	27874	C	T	1	2021-08-07	United States
ORF8_118_NA	ORF8	118	SRR15617102	28247	A	-GATTTC	0,991279	2021-08-07	United States
N_63_G	N	63	SRR15617102	28461	A	G	0,998615	2021-08-07	United States
N_203_M	N	203	SRR15617102	28881	G	T	1	2021-08-07	United States
N_215_C	N	215	SRR15617102	28916	G	T	1	2021-08-07	United States
ORF1ab_965_A	ORF1ab	965	SRR15617106	3158	A	G	0,997642	2021-08-07	United States
ORF1ab_1640_L	ORF1ab	1640	SRR15617106	5184	C	T	0,997024	2021-08-07	United States
ORF1ab_2144_NA	ORF1ab	2144	SRR15617106	6696	C	+T	0,0604027	2021-08-07	United States
ORF1ab_2766_A	ORF1ab	2766	SRR15617106	8562	T	C	1	2021-08-07	United States
ORF1ab_3209_V	ORF1ab	3209	SRR15617106	9891	C	T	0,989529	2021-08-07	United States
ORF1ab_3718_A	ORF1ab	3718	SRR15617106	11418	T	C	0,99823	2021-08-07	United States
ORF1ab_3750_I	ORF1ab	3750	SRR15617106	11514	C	T	0,998214	2021-08-07	United States
ORF1ab_314_L	ORF1ab	314	SRR15617106	14408	C	T	0,999026	2021-08-07	United States
ORF1ab_662_S	ORF1ab	662	SRR15617106	15451	G	A	1	2021-08-07	United States
ORF1ab_1000_L	ORF1ab	1000	SRR15617106	16466	C	T	1	2021-08-07	United States
ORF1ab_2132_S	ORF1ab	2132	SRR15617106	19861	G	T	1	2021-08-07	United States
S_19_R	S	19	SRR15617106	21618	C	G	1	2021-08-07	United States
S_156_NA	S	156	SRR15617106	22028	G	-AGTTCA	1	2021-08-07	United States
S_452_R	S	452	SRR15617106	22917	T	G	1	2021-08-07	United States
S_478_K	S	478	SRR15617106	22995	C	A	1	2021-08-07	United States
S_614_G	S	614	SRR15617106	23403	A	G	1	2021-08-07	United States
S_681_R	S	681	SRR15617106	23604	C	G	1	2021-08-07	United States
S_950_N	S	950	SRR15617106	24410	G	A	0,996711	2021-08-07	United States
S_1162_S	S	1162	SRR15617106	25046	C	T	0,996413	2021-08-07	United States
ORF3a_26_L	ORF3a	26	SRR15617106	25469	C	T	1	2021-08-07	United States
ORF3a_174_A	ORF3a	174	SRR15617106	25913	G	C	0,104895	2021-08-07	United States
M_82_T	M	82	SRR15617106	26767	T	C	1	2021-08-07	United States
ORF7a_82_A	ORF7a	82	SRR15617106	27638	T	C	1	2021-08-07	United States
ORF7a_120_I	ORF7a	120	SRR15617106	27752	C	T	1	2021-08-07	United States
ORF8_118_NA	ORF8	118	SRR15617106	28247	A	-GATTTC	0,992182	2021-08-07	United States
N_63_G	N	63	SRR15617106	28461	A	G	0,997869	2021-08-07	United States
N_203_M	N	203	SRR15617106	28881	G	T	1	2021-08-07	United States
N_260_NA	N	260	SRR15617106	29051	C	+A	0,0554042	2021-08-07	United States
N_373_N	N	373	SRR15617106	29392	G	T	0,994652	2021-08-07	United States
N_377_Y	N	377	SRR15617106	29402	G	T	1	2021-08-07	United States
ORF1ab_38_F	ORF1ab	38	SRR15617109	377	G	T	0,997626	2021-08-07	United States
ORF1ab_1306_S	ORF1ab	1306	SRR15617109	4181	G	T	1	2021-08-07	United States
ORF1ab_2046_L	ORF1ab	2046	SRR15617109	6402	C	T	1	2021-08-07	United States
ORF1ab_2125_Y	ORF1ab	2125	SRR15617109	6638	C	T	0,993464	2021-08-07	United States
ORF1ab_2287_S	ORF1ab	2287	SRR15617109	7124	C	T	1	2021-08-07	United States
ORF1ab_2554_V	ORF1ab	2554	SRR15617109	7926	C	T	1	2021-08-07	United States
ORF1ab_2930_L	ORF1ab	2930	SRR15617109	9053	G	T	1	2021-08-07	United States
ORF1ab_3255_I	ORF1ab	3255	SRR15617109	10029	C	T	0,994911	2021-08-07	United States
ORF1ab_3646_A	ORF1ab	3646	SRR15617109	11201	A	G	0,99819	2021-08-07	United States
ORF1ab_183_V	ORF1ab	183	SRR15617109	14014	T	G	0,996587	2021-08-07	United States
ORF1ab_314_L	ORF1ab	314	SRR15617109	14408	C	T	1	2021-08-07	United States
ORF1ab_662_S	ORF1ab	662	SRR15617109	15451	G	A	0,999122	2021-08-07	United States
ORF1ab_1000_L	ORF1ab	1000	SRR15617109	16466	C	T	1	2021-08-07	United States
ORF1ab_1087_Y	ORF1ab	1087	SRR15617109	16726	C	T	0,997636	2021-08-07	United States
ORF1ab_1918_V	ORF1ab	1918	SRR15617109	19220	C	T	1	2021-08-07	United States
S_19_R	S	19	SRR15617109	21618	C	G	1	2021-08-07	United States
S_156_NA	S	156	SRR15617109	22028	G	-AGTTCA	1	2021-08-07	United States
S_452_R	S	452	SRR15617109	22917	T	G	1	2021-08-07	United States
S_478_K	S	478	SRR15617109	22995	C	A	1	2021-08-07	United States
S_614_G	S	614	SRR15617109	23403	A	G	1	2021-08-07	United States
S_681_R	S	681	SRR15617109	23604	C	G	1	2021-08-07	United States
S_950_N	S	950	SRR15617109	24410	G	A	1	2021-08-07	United States
ORF3a_26_L	ORF3a	26	SRR15617109	25469	C	T	1	2021-08-07	United States
M_82_T	M	82	SRR15617109	26767	T	C	1	2021-08-07	United States
ORF7a_82_A	ORF7a	82	SRR15617109	27638	T	C	1	2021-08-07	United States
ORF7a_120_I	ORF7a	120	SRR15617109	27752	C	T	1	2021-08-07	United States
ORF7b_40_I	ORF7b	40	SRR15617109	27874	C	T	1	2021-08-07	United States
ORF8_60_F	ORF8	60	SRR15617109	28073	G	T	0,997199	2021-08-07	United States
ORF8_118_NA	ORF8	118	SRR15617109	28247	A	-GATTTC	0,996511	2021-08-07	United States
N_63_G	N	63	SRR15617109	28461	A	G	0,999209	2021-08-07	United States
N_203_M	N	203	SRR15617109	28881	G	T	1	2021-08-07	United States
N_215_C	N	215	SRR15617109	28916	G	T	1	2021-08-07	United States
N_377_Y	N	377	SRR15617109	29402	G	T	1	2021-08-07	United States
ORF1ab_1306_S	ORF1ab	1306	SRR15617110	4181	G	T	1	2021-08-07	United States
ORF1ab_2046_L	ORF1ab	2046	SRR15617110	6402	C	T	1	2021-08-07	United States
ORF1ab_2287_S	ORF1ab	2287	SRR15617110	7124	C	T	1	2021-08-07	United States
ORF1ab_2554_V	ORF1ab	2554	SRR15617110	7926	C	T	1	2021-08-07	United States
ORF1ab_2930_L	ORF1ab	2930	SRR15617110	9053	G	T	1	2021-08-07	United States
ORF1ab_3255_I	ORF1ab	3255	SRR15617110	10029	C	T	1	2021-08-07	United States
ORF1ab_3646_A	ORF1ab	3646	SRR15617110	11201	A	G	1	2021-08-07	United States
ORF1ab_183_V	ORF1ab	183	SRR15617110	14014	T	G	1	2021-08-07	United States
ORF1ab_314_L	ORF1ab	314	SRR15617110	14408	C	T	1	2021-08-07	United States
ORF1ab_662_S	ORF1ab	662	SRR15617110	15451	G	A	1	2021-08-07	United States
ORF1ab_1000_L	ORF1ab	1000	SRR15617110	16466	C	T	1	2021-08-07	United States
ORF1ab_1918_V	ORF1ab	1918	SRR15617110	19220	C	T	1	2021-08-07	United States
S_614_G	S	614	SRR15617110	23403	A	G	1	2021-08-07	United States
S_681_R	S	681	SRR15617110	23604	C	G	1	2021-08-07	United States
S_950_N	S	950	SRR15617110	24410	G	A	1	2021-08-07	United States
ORF3a_26_L	ORF3a	26	SRR15617110	25469	C	T	1	2021-08-07	United States
ORF3a_174_A	ORF3a	174	SRR15617110	25913	G	C	0,13	2021-08-07	United States
M_82_T	M	82	SRR15617110	26767	T	C	1	2021-08-07	United States
ORF7b_40_I	ORF7b	40	SRR15617110	27874	C	T	1	2021-08-07	United States
ORF8_118_NA	ORF8	118	SRR15617110	28247	A	-GATTTC	0,996528	2021-08-07	United States
N_63_G	N	63	SRR15617110	28461	A	G	0,996885	2021-08-07	United States
N_203_M	N	203	SRR15617110	28881	G	T	1	2021-08-07	United States
N_215_C	N	215	SRR15617110	28916	G	T	1	2021-08-07	United States
ORF1ab_459_F	ORF1ab	459	SRR15617111	1640	G	T	1	2021-08-07	United States
ORF1ab_748_L	ORF1ab	748	SRR15617111	2508	C	T	1	2021-08-07	United States
ORF1ab_1306_S	ORF1ab	1306	SRR15617111	4181	G	T	1	2021-08-07	United States
ORF1ab_2046_L	ORF1ab	2046	SRR15617111	6402	C	T	0,998415	2021-08-07	United States
ORF1ab_2144_NA	ORF1ab	2144	SRR15617111	6696	C	+T	0,0682731	2021-08-07	United States
ORF1ab_2287_S	ORF1ab	2287	SRR15617111	7124	C	T	1	2021-08-07	United States
ORF1ab_2930_L	ORF1ab	2930	SRR15617111	9053	G	T	1	2021-08-07	United States
ORF1ab_3255_I	ORF1ab	3255	SRR15617111	10029	C	T	1	2021-08-07	United States
ORF1ab_3646_A	ORF1ab	3646	SRR15617111	11201	A	G	1	2021-08-07	United States
ORF1ab_314_L	ORF1ab	314	SRR15617111	14408	C	T	1	2021-08-07	United States
ORF1ab_373_T	ORF1ab	373	SRR15617111	14584	G	A	0,992832	2021-08-07	United States
ORF1ab_662_S	ORF1ab	662	SRR15617111	15451	G	A	1	2021-08-07	United States
ORF1ab_1000_L	ORF1ab	1000	SRR15617111	16466	C	T	1	2021-08-07	United States
ORF1ab_1257_V	ORF1ab	1257	SRR15617111	17236	A	G	0,998209	2021-08-07	United States
ORF1ab_1918_V	ORF1ab	1918	SRR15617111	19220	C	T	0,997859	2021-08-07	United States
S_156_NA	S	156	SRR15617111	22028	G	-AGTTCA	1	2021-08-07	United States
S_452_R	S	452	SRR15617111	22917	T	G	1	2021-08-07	United States
S_478_K	S	478	SRR15617111	22995	C	A	1	2021-08-07	United States
S_614_G	S	614	SRR15617111	23403	A	G	1	2021-08-07	United States
S_681_R	S	681	SRR15617111	23604	C	G	1	2021-08-07	United States
S_871_S	S	871	SRR15617111	24173	G	T	0,997375	2021-08-07	United States
S_950_N	S	950	SRR15617111	24410	G	A	1	2021-08-07	United States
ORF3a_26_L	ORF3a	26	SRR15617111	25469	C	T	1	2021-08-07	United States
ORF3a_174_A	ORF3a	174	SRR15617111	25913	G	C	0,0561798	2021-08-07	United States
M_82_T	M	82	SRR15617111	26767	T	C	0,997375	2021-08-07	United States
ORF7a_82_A	ORF7a	82	SRR15617111	27638	T	C	1	2021-08-07	United States
ORF7a_120_I	ORF7a	120	SRR15617111	27752	C	T	1	2021-08-07	United States
ORF7b_40_I	ORF7b	40	SRR15617111	27874	C	T	1	2021-08-07	United States
ORF8_14_S	ORF8	14	SRR15617111	27933	G	T	0,992288	2021-08-07	United States
ORF8_52_S	ORF8	52	SRR15617111	28049	A	T	0,99187	2021-08-07	United States
ORF8_118_NA	ORF8	118	SRR15617111	28247	A	-GATTTC	0,991701	2021-08-07	United States
N_63_G	N	63	SRR15617111	28461	A	G	1	2021-08-07	United States
N_203_M	N	203	SRR15617111	28881	G	T	1	2021-08-07	United States
N_215_C	N	215	SRR15617111	28916	G	T	1	2021-08-07	United States
ORF1ab_1151_V	ORF1ab	1151	SRR15617112	3717	C	T	0,995465	2021-08-07	United States
ORF1ab_1306_S	ORF1ab	1306	SRR15617112	4181	G	T	0,999234	2021-08-07	United States
ORF1ab_1840_I	ORF1ab	1840	SRR15617112	5784	C	T	1	2021-08-07	United States
ORF1ab_2046_L	ORF1ab	2046	SRR15617112	6402	C	T	0,99674	2021-08-07	United States
ORF1ab_2287_S	ORF1ab	2287	SRR15617112	7124	C	T	1	2021-08-07	United States
ORF1ab_2930_L	ORF1ab	2930	SRR15617112	9053	G	T	1	2021-08-07	United States
ORF1ab_3255_I	ORF1ab	3255	SRR15617112	10029	C	T	1	2021-08-07	United States
ORF1ab_3646_A	ORF1ab	3646	SRR15617112	11201	A	G	0,998292	2021-08-07	United States
ORF1ab_3731_V	ORF1ab	3731	SRR15617112	11456	A	G	1	2021-08-07	United States
ORF1ab_314_L	ORF1ab	314	SRR15617112	14408	C	T	1	2021-08-07	United States
ORF1ab_662_S	ORF1ab	662	SRR15617112	15451	G	A	1	2021-08-07	United States
ORF1ab_1000_L	ORF1ab	1000	SRR15617112	16466	C	T	1	2021-08-07	United States
ORF1ab_1918_V	ORF1ab	1918	SRR15617112	19220	C	T	0,998917	2021-08-07	United States
ORF1ab_2571_R	ORF1ab	2571	SRR15617112	21179	A	G	0,998745	2021-08-07	United States
S_19_R	S	19	SRR15617112	21618	C	G	1	2021-08-07	United States
S_452_R	S	452	SRR15617112	22917	T	G	0,996933	2021-08-07	United States
S_478_K	S	478	SRR15617112	22995	C	A	1	2021-08-07	United States
S_614_G	S	614	SRR15617112	23403	A	G	1	2021-08-07	United States
S_681_R	S	681	SRR15617112	23604	C	G	1	2021-08-07	United States
S_950_N	S	950	SRR15617112	24410	G	A	0,997976	2021-08-07	United States
ORF3a_26_L	ORF3a	26	SRR15617112	25469	C	T	1	2021-08-07	United States
ORF3a_174_A	ORF3a	174	SRR15617112	25913	G	C	0,0853659	2021-08-07	United States
M_82_T	M	82	SRR15617112	26767	T	C	1	2021-08-07	United States
ORF7b_40_I	ORF7b	40	SRR15617112	27874	C	T	0,998459	2021-08-07	United States
ORF8_118_NA	ORF8	118	SRR15617112	28247	A	-GATTTC	0,996564	2021-08-07	United States
N_63_G	N	63	SRR15617112	28461	A	G	0,998574	2021-08-07	United States
N_377_Y	N	377	SRR15617112	29402	G	T	1	2021-08-07	United States
ORF1ab_1306_S	ORF1ab	1306	SRR15617113	4181	G	T	1	2021-08-07	United States
ORF1ab_2046_L	ORF1ab	2046	SRR15617113	6402	C	T	0,998758	2021-08-07	United States
ORF1ab_2125_Y	ORF1ab	2125	SRR15617113	6638	C	T	1	2021-08-07	United States
ORF1ab_2287_S	ORF1ab	2287	SRR15617113	7124	C	T	1	2021-08-07	United States
ORF1ab_2554_V	ORF1ab	2554	SRR15617113	7926	C	T	0,996904	2021-08-07	United States
ORF1ab_2930_L	ORF1ab	2930	SRR15617113	9053	G	T	1	2021-08-07	United States
ORF1ab_3255_I	ORF1ab	3255	SRR15617113	10029	C	T	1	2021-08-07	United States
ORF1ab_3646_A	ORF1ab	3646	SRR15617113	11201	A	G	1	2021-08-07	United States
ORF1ab_183_V	ORF1ab	183	SRR15617113	14014	T	G	1	2021-08-07	United States
ORF1ab_314_L	ORF1ab	314	SRR15617113	14408	C	T	1	2021-08-07	United States
ORF1ab_662_S	ORF1ab	662	SRR15617113	15451	G	A	1	2021-08-07	United States
ORF1ab_1000_L	ORF1ab	1000	SRR15617113	16466	C	T	1	2021-08-07	United States
ORF1ab_1087_Y	ORF1ab	1087	SRR15617113	16726	C	T	1	2021-08-07	United States
ORF1ab_1918_V	ORF1ab	1918	SRR15617113	19220	C	T	1	2021-08-07	United States
ORF1ab_2164_K	ORF1ab	2164	SRR15617113	19957	G	A	0,639394	2021-08-07	United States
S_156_NA	S	156	SRR15617113	22028	G	-AGTTCA	0,992537	2021-08-07	United States
S_478_K	S	478	SRR15617113	22995	C	A	1	2021-08-07	United States
S_614_G	S	614	SRR15617113	23403	A	G	1	2021-08-07	United States
S_681_R	S	681	SRR15617113	23604	C	G	1	2021-08-07	United States
S_834_T	S	834	SRR15617113	24063	T	C	0,995913	2021-08-07	United States
S_950_N	S	950	SRR15617113	24410	G	A	1	2021-08-07	United States
ORF3a_26_L	ORF3a	26	SRR15617113	25469	C	T	0,997312	2021-08-07	United States
M_82_T	M	82	SRR15617113	26767	T	C	1	2021-08-07	United States
ORF7b_40_I	ORF7b	40	SRR15617113	27874	C	T	1	2021-08-07	United States
ORF8_21_N	ORF8	21	SRR15617113	27955	G	A	0,084507	2021-08-07	United States
ORF8_60_F	ORF8	60	SRR15617113	28073	G	T	0,996226	2021-08-07	United States
ORF8_118_NA	ORF8	118	SRR15617113	28247	A	-GATTTC	0,992248	2021-08-07	United States
N_63_G	N	63	SRR15617113	28461	A	G	0,997283	2021-08-07	United States
N_203_M	N	203	SRR15617113	28881	G	T	1	2021-08-07	United States
N_215_C	N	215	SRR15617113	28916	G	T	1	2021-08-07	United States
ORF1ab_1306_S	ORF1ab	1306	SRR15617114	4181	G	T	0,997319	2021-08-07	United States
ORF1ab_2046_L	ORF1ab	2046	SRR15617114	6402	C	T	0,997725	2021-08-07	United States
ORF1ab_2125_Y	ORF1ab	2125	SRR15617114	6638	C	T	1	2021-08-07	United States
ORF1ab_2287_S	ORF1ab	2287	SRR15617114	7124	C	T	0,996815	2021-08-07	United States
ORF1ab_2554_V	ORF1ab	2554	SRR15617114	7926	C	T	0,997106	2021-08-07	United States
ORF1ab_2930_L	ORF1ab	2930	SRR15617114	9053	G	T	1	2021-08-07	United States
ORF1ab_3255_I	ORF1ab	3255	SRR15617114	10029	C	T	1	2021-08-07	United States
ORF1ab_3646_A	ORF1ab	3646	SRR15617114	11201	A	G	0,994845	2021-08-07	United States
ORF1ab_183_V	ORF1ab	183	SRR15617114	14014	T	G	0,995652	2021-08-07	United States
ORF1ab_314_L	ORF1ab	314	SRR15617114	14408	C	T	1	2021-08-07	United States
ORF1ab_662_S	ORF1ab	662	SRR15617114	15451	G	A	1	2021-08-07	United States
ORF1ab_1000_L	ORF1ab	1000	SRR15617114	16466	C	T	1	2021-08-07	United States
ORF1ab_1087_Y	ORF1ab	1087	SRR15617114	16726	C	T	1	2021-08-07	United States
ORF1ab_1918_V	ORF1ab	1918	SRR15617114	19220	C	T	0,997024	2021-08-07	United States
S_452_R	S	452	SRR15617114	22917	T	G	1	2021-08-07	United States
S_478_K	S	478	SRR15617114	22995	C	A	1	2021-08-07	United States
S_614_G	S	614	SRR15617114	23403	A	G	1	2021-08-07	United States
S_681_R	S	681	SRR15617114	23604	C	G	1	2021-08-07	United States
S_950_N	S	950	SRR15617114	24410	G	A	1	2021-08-07	United States
ORF3a_26_L	ORF3a	26	SRR15617114	25469	C	T	1	2021-08-07	United States
M_82_T	M	82	SRR15617114	26767	T	C	1	2021-08-07	United States
ORF7b_40_I	ORF7b	40	SRR15617114	27874	C	T	1	2021-08-07	United States
ORF8_60_F	ORF8	60	SRR15617114	28073	G	T	1	2021-08-07	United States
ORF8_118_NA	ORF8	118	SRR15617114	28247	A	-GATTTC	1	2021-08-07	United States
N_63_G	N	63	SRR15617114	28461	A	G	0,99827	2021-08-07	United States
N_203_M	N	203	SRR15617114	28881	G	T	1	2021-08-07	United States
N_215_C	N	215	SRR15617114	28916	G	T	1	2021-08-07	United States
ORF1ab_1306_S	ORF1ab	1306	SRR15617116	4181	G	T	1	2021-08-07	United States
ORF1ab_2046_L	ORF1ab	2046	SRR15617116	6402	C	T	0,998574	2021-08-07	United States
ORF1ab_2048_F	ORF1ab	2048	SRR15617116	6408	C	T	0,977662	2021-08-07	United States
ORF1ab_2287_S	ORF1ab	2287	SRR15617116	7124	C	T	1	2021-08-07	United States
ORF1ab_2930_L	ORF1ab	2930	SRR15617116	9053	G	T	1	2021-08-07	United States
ORF1ab_3255_I	ORF1ab	3255	SRR15617116	10029	C	T	1	2021-08-07	United States
ORF1ab_3646_A	ORF1ab	3646	SRR15617116	11201	A	G	1	2021-08-07	United States
ORF1ab_109_H	ORF1ab	109	SRR15617116	13793	G	A	0,974533	2021-08-07	United States
ORF1ab_314_L	ORF1ab	314	SRR15617116	14408	C	T	1	2021-08-07	United States
ORF1ab_662_S	ORF1ab	662	SRR15617116	15451	G	A	1	2021-08-07	United States
ORF1ab_1000_L	ORF1ab	1000	SRR15617116	16466	C	T	1	2021-08-07	United States
ORF1ab_1184_D	ORF1ab	1184	SRR15617116	17019	G	T	0,976572	2021-08-07	United States
ORF1ab_1918_V	ORF1ab	1918	SRR15617116	19220	C	T	1	2021-08-07	United States
S_19_R	S	19	SRR15617116	21618	C	G	1	2021-08-07	United States
S_156_NA	S	156	SRR15617116	22028	G	-AGTTCA	1	2021-08-07	United States
S_452_R	S	452	SRR15617116	22917	T	G	1	2021-08-07	United States
S_478_K	S	478	SRR15617116	22995	C	A	1	2021-08-07	United States
S_614_G	S	614	SRR15617116	23403	A	G	1	2021-08-07	United States
S_681_R	S	681	SRR15617116	23604	C	G	1	2021-08-07	United States
S_950_N	S	950	SRR15617116	24410	G	A	0,996269	2021-08-07	United States
ORF3a_26_L	ORF3a	26	SRR15617116	25469	C	T	1	2021-08-07	United States
ORF3a_174_A	ORF3a	174	SRR15617116	25913	G	C	0,0549451	2021-08-07	United States
M_82_T	M	82	SRR15617116	26767	T	C	1	2021-08-07	United States
ORF7a_53_NA	ORF7a	53	SRR15617116	27550	A	-AATTTGCACTGACTTGCTTTAGCACTC	0,995984	2021-08-07	United States
ORF7a_82_A	ORF7a	82	SRR15617116	27638	T	C	1	2021-08-07	United States
ORF7a_120_I	ORF7a	120	SRR15617116	27752	C	T	1	2021-08-07	United States
ORF7b_40_I	ORF7b	40	SRR15617116	27874	C	T	1	2021-08-07	United States
ORF8_118_NA	ORF8	118	SRR15617116	28247	A	-GATTTC	0,998948	2021-08-07	United States
N_63_G	N	63	SRR15617116	28461	A	G	0,998053	2021-08-07	United States
N_203_M	N	203	SRR15617116	28881	G	T	1	2021-08-07	United States
N_215_C	N	215	SRR15617116	28916	G	T	1	2021-08-07	United States
N_377_Y	N	377	SRR15617116	29402	G	T	1	2021-08-07	United States
ORF1ab_1306_S	ORF1ab	1306	SRR15617118	4181	G	T	0,99274	2021-08-07	United States
ORF1ab_2046_L	ORF1ab	2046	SRR15617118	6402	C	T	0,999188	2021-08-07	United States
ORF1ab_2125_Y	ORF1ab	2125	SRR15617118	6638	C	T	0,99422	2021-08-07	United States
ORF1ab_2287_S	ORF1ab	2287	SRR15617118	7124	C	T	0,997807	2021-08-07	United States
ORF1ab_2554_V	ORF1ab	2554	SRR15617118	7926	C	T	0,994924	2021-08-07	United States
ORF1ab_2930_L	ORF1ab	2930	SRR15617118	9053	G	T	0,993311	2021-08-07	United States
ORF1ab_3255_I	ORF1ab	3255	SRR15617118	10029	C	T	0,993884	2021-08-07	United States
ORF1ab_3646_A	ORF1ab	3646	SRR15617118	11201	A	G	0,993132	2021-08-07	United States
ORF1ab_183_V	ORF1ab	183	SRR15617118	14014	T	G	0,997305	2021-08-07	United States
ORF1ab_314_L	ORF1ab	314	SRR15617118	14408	C	T	0,998739	2021-08-07	United States
ORF1ab_662_S	ORF1ab	662	SRR15617118	15451	G	A	0,998565	2021-08-07	United States
ORF1ab_1000_L	ORF1ab	1000	SRR15617118	16466	C	T	1	2021-08-07	United States
ORF1ab_1087_Y	ORF1ab	1087	SRR15617118	16726	C	T	0,996198	2021-08-07	United States
ORF1ab_1918_V	ORF1ab	1918	SRR15617118	19220	C	T	0,99789	2021-08-07	United States
S_19_R	S	19	SRR15617118	21618	C	G	1	2021-08-07	United States
S_156_NA	S	156	SRR15617118	22028	G	-AGTTCA	1	2021-08-07	United States
S_452_R	S	452	SRR15617118	22917	T	G	1	2021-08-07	United States
S_478_K	S	478	SRR15617118	22995	C	A	1	2021-08-07	United States
S_574_Y	S	574	SRR15617118	23282	G	T	0,0760331	2021-08-07	United States
S_614_G	S	614	SRR15617118	23403	A	G	1	2021-08-07	United States
S_681_R	S	681	SRR15617118	23604	C	G	1	2021-08-07	United States
S_950_N	S	950	SRR15617118	24410	G	A	1	2021-08-07	United States
ORF3a_26_L	ORF3a	26	SRR15617118	25469	C	T	0,998155	2021-08-07	United States
M_82_T	M	82	SRR15617118	26767	T	C	1	2021-08-07	United States
ORF7a_82_A	ORF7a	82	SRR15617118	27638	T	C	1	2021-08-07	United States
ORF7a_120_I	ORF7a	120	SRR15617118	27752	C	T	1	2021-08-07	United States
ORF7b_40_I	ORF7b	40	SRR15617118	27874	C	T	0,994521	2021-08-07	United States
ORF8_60_F	ORF8	60	SRR15617118	28073	G	T	0,987768	2021-08-07	United States
ORF8_118_NA	ORF8	118	SRR15617118	28247	A	-GATTTC	0,99171	2021-08-07	United States
N_63_G	N	63	SRR15617118	28461	A	G	0,997897	2021-08-07	United States
N_203_M	N	203	SRR15617118	28881	G	T	1	2021-08-07	United States
N_213_H	N	213	SRR15617118	28910	A	C	0,0570902	2021-08-07	United States
N_215_C	N	215	SRR15617118	28916	G	T	0,992606	2021-08-07	United States
N_377_Y	N	377	SRR15617118	29402	G	T	1	2021-08-07	United States
ORF1ab_862_F	ORF1ab	862	SRR15617119	2849	G	T	0,131557	2021-08-07	United States
ORF1ab_1306_S	ORF1ab	1306	SRR15617119	4181	G	T	0,998815	2021-08-07	United States
ORF1ab_2046_L	ORF1ab	2046	SRR15617119	6402	C	T	0,99978	2021-08-07	United States
ORF1ab_2287_S	ORF1ab	2287	SRR15617119	7124	C	T	1	2021-08-07	United States
ORF1ab_2930_L	ORF1ab	2930	SRR15617119	9053	G	T	0,999205	2021-08-07	United States
ORF1ab_3255_I	ORF1ab	3255	SRR15617119	10029	C	T	0,998798	2021-08-07	United States
ORF1ab_3646_A	ORF1ab	3646	SRR15617119	11201	A	G	0,999576	2021-08-07	United States
ORF1ab_314_L	ORF1ab	314	SRR15617119	14408	C	T	1	2021-08-07	United States
ORF1ab_662_S	ORF1ab	662	SRR15617119	15451	G	A	0,999585	2021-08-07	United States
ORF1ab_1000_L	ORF1ab	1000	SRR15617119	16466	C	T	1	2021-08-07	United States
ORF1ab_1257_V	ORF1ab	1257	SRR15617119	17236	A	G	0,997387	2021-08-07	United States
ORF1ab_1918_V	ORF1ab	1918	SRR15617119	19220	C	T	1	2021-08-07	United States
S_19_R	S	19	SRR15617119	21618	C	G	1	2021-08-07	United States
S_156_NA	S	156	SRR15617119	22028	G	-AGTTCA	0,998339	2021-08-07	United States
S_452_R	S	452	SRR15617119	22917	T	G	1	2021-08-07	United States
S_478_K	S	478	SRR15617119	22995	C	A	1	2021-08-07	United States
S_614_G	S	614	SRR15617119	23403	A	G	0,999649	2021-08-07	United States
S_681_R	S	681	SRR15617119	23604	C	G	0,99956	2021-08-07	United States
S_950_N	S	950	SRR15617119	24410	G	A	0,998597	2021-08-07	United States
ORF3a_26_L	ORF3a	26	SRR15617119	25469	C	T	1	2021-08-07	United States
ORF3a_174_A	ORF3a	174	SRR15617119	25913	G	C	0,0577717	2021-08-07	United States
M_82_T	M	82	SRR15617119	26767	T	C	1	2021-08-07	United States
ORF7a_82_A	ORF7a	82	SRR15617119	27638	T	C	1	2021-08-07	United States
ORF7a_120_I	ORF7a	120	SRR15617119	27752	C	T	1	2021-08-07	United States
ORF7b_40_I	ORF7b	40	SRR15617119	27874	C	T	0,999356	2021-08-07	United States
ORF8_118_NA	ORF8	118	SRR15617119	28247	A	-GATTTC	0,995775	2021-08-07	United States
N_63_G	N	63	SRR15617119	28461	A	G	0,999725	2021-08-07	United States
N_203_M	N	203	SRR15617119	28881	G	T	0,998152	2021-08-07	United States
N_215_C	N	215	SRR15617119	28916	G	T	0,998773	2021-08-07	United States
N_377_Y	N	377	SRR15617119	29402	G	T	1	2021-08-07	United States
ORF1ab_1306_S	ORF1ab	1306	SRR15617123	4181	G	T	1	2021-08-07	United States
ORF1ab_2046_L	ORF1ab	2046	SRR15617123	6402	C	T	1	2021-08-07	United States
ORF1ab_2287_S	ORF1ab	2287	SRR15617123	7124	C	T	1	2021-08-07	United States
ORF1ab_2554_V	ORF1ab	2554	SRR15617123	7926	C	T	1	2021-08-07	United States
ORF1ab_2930_L	ORF1ab	2930	SRR15617123	9053	G	T	1	2021-08-07	United States
ORF1ab_3255_I	ORF1ab	3255	SRR15617123	10029	C	T	1	2021-08-07	United States
ORF1ab_3646_A	ORF1ab	3646	SRR15617123	11201	A	G	0,999057	2021-08-07	United States
ORF1ab_183_V	ORF1ab	183	SRR15617123	14014	T	G	1	2021-08-07	United States
ORF1ab_314_L	ORF1ab	314	SRR15617123	14408	C	T	1	2021-08-07	United States
ORF1ab_662_S	ORF1ab	662	SRR15617123	15451	G	A	1	2021-08-07	United States
ORF1ab_1000_L	ORF1ab	1000	SRR15617123	16466	C	T	1	2021-08-07	United States
ORF1ab_1918_V	ORF1ab	1918	SRR15617123	19220	C	T	1	2021-08-07	United States
S_19_R	S	19	SRR15617123	21618	C	G	1	2021-08-07	United States
S_156_NA	S	156	SRR15617123	22028	G	-AGTTCA	1	2021-08-07	United States
S_452_R	S	452	SRR15617123	22917	T	G	1	2021-08-07	United States
S_478_K	S	478	SRR15617123	22995	C	A	1	2021-08-07	United States
S_614_G	S	614	SRR15617123	23403	A	G	1	2021-08-07	United States
S_681_R	S	681	SRR15617123	23604	C	G	1	2021-08-07	United States
S_950_N	S	950	SRR15617123	24410	G	A	1	2021-08-07	United States
ORF3a_26_L	ORF3a	26	SRR15617123	25469	C	T	1	2021-08-07	United States
ORF3a_126_M	ORF3a	126	SRR15617123	25769	G	T	1	2021-08-07	United States
M_82_T	M	82	SRR15617123	26767	T	C	0,998405	2021-08-07	United States
ORF7a_82_A	ORF7a	82	SRR15617123	27638	T	C	1	2021-08-07	United States
ORF7a_120_I	ORF7a	120	SRR15617123	27752	C	T	1	2021-08-07	United States
ORF7b_40_I	ORF7b	40	SRR15617123	27874	C	T	0,998131	2021-08-07	United States
ORF8_118_NA	ORF8	118	SRR15617123	28247	A	-GATTTC	0,990756	2021-08-07	United States
N_63_G	N	63	SRR15617123	28461	A	G	1	2021-08-07	United States
N_135_I	N	135	SRR15617123	28677	C	T	0,998022	2021-08-07	United States
N_203_M	N	203	SRR15617123	28881	G	T	1	2021-08-07	United States
N_215_C	N	215	SRR15617123	28916	G	T	1	2021-08-07	United States
N_377_Y	N	377	SRR15617123	29402	G	T	1	2021-08-07	United States
ORF1ab_82_NA	ORF1ab	82	SRR15617124	509	G	-GTCATGTTA	0,967305	2021-08-07	United States
ORF1ab_599_V	ORF1ab	599	SRR15617124	2061	C	T	1	2021-08-07	United States
ORF1ab_1291_F	ORF1ab	1291	SRR15617124	4136	G	T	0,99794	2021-08-07	United States
ORF1ab_1306_S	ORF1ab	1306	SRR15617124	4181	G	T	1	2021-08-07	United States
ORF1ab_2046_L	ORF1ab	2046	SRR15617124	6402	C	T	1	2021-08-07	United States
ORF1ab_2287_S	ORF1ab	2287	SRR15617124	7124	C	T	1	2021-08-07	United States
ORF1ab_2930_L	ORF1ab	2930	SRR15617124	9053	G	T	1	2021-08-07	United States
ORF1ab_3255_I	ORF1ab	3255	SRR15617124	10029	C	T	1	2021-08-07	United States
ORF1ab_3646_A	ORF1ab	3646	SRR15617124	11201	A	G	0,99723	2021-08-07	United States
ORF1ab_314_L	ORF1ab	314	SRR15617124	14408	C	T	1	2021-08-07	United States
ORF1ab_662_S	ORF1ab	662	SRR15617124	15451	G	A	0,998867	2021-08-07	United States
ORF1ab_1000_L	ORF1ab	1000	SRR15617124	16466	C	T	1	2021-08-07	United States
ORF1ab_1918_V	ORF1ab	1918	SRR15617124	19220	C	T	1	2021-08-07	United States
ORF1ab_2287_I	ORF1ab	2287	SRR15617124	20326	G	A	1	2021-08-07	United States
S_19_R	S	19	SRR15617124	21618	C	G	1	2021-08-07	United States
S_156_NA	S	156	SRR15617124	22028	G	-AGTTCA	0,992481	2021-08-07	United States
S_452_R	S	452	SRR15617124	22917	T	G	1	2021-08-07	United States
S_478_K	S	478	SRR15617124	22995	C	A	1	2021-08-07	United States
S_614_G	S	614	SRR15617124	23403	A	G	1	2021-08-07	United States
S_681_R	S	681	SRR15617124	23604	C	G	1	2021-08-07	United States
S_950_N	S	950	SRR15617124	24410	G	A	1	2021-08-07	United States
S_1073_N	S	1073	SRR15617124	24781	G	C	0,119588	2021-08-07	United States
S_1104_L	S	1104	SRR15617124	24872	G	T	0,995885	2021-08-07	United States
ORF3a_26_L	ORF3a	26	SRR15617124	25469	C	T	1	2021-08-07	United States
ORF3a_174_A	ORF3a	174	SRR15617124	25913	G	C	0,0905172	2021-08-07	United States
M_82_T	M	82	SRR15617124	26767	T	C	1	2021-08-07	United States
M_209_Y	M	209	SRR15617124	27147	G	T	0,997238	2021-08-07	United States
ORF7a_82_A	ORF7a	82	SRR15617124	27638	T	C	1	2021-08-07	United States
ORF7a_120_I	ORF7a	120	SRR15617124	27752	C	T	1	2021-08-07	United States
ORF7b_40_I	ORF7b	40	SRR15617124	27874	C	T	1	2021-08-07	United States
ORF8_118_NA	ORF8	118	SRR15617124	28247	A	-GATTTC	0,995565	2021-08-07	United States
N_63_G	N	63	SRR15617124	28461	A	G	1	2021-08-07	United States
N_203_M	N	203	SRR15617124	28881	G	T	0,997712	2021-08-07	United States
N_215_C	N	215	SRR15617124	28916	G	T	1	2021-08-07	United States
N_377_Y	N	377	SRR15617124	29402	G	T	1	2021-08-07	United States
ORF1ab_222_V	ORF1ab	222	SRR15617129	929	A	G	0,997949	2021-08-04	United States
ORF1ab_1306_S	ORF1ab	1306	SRR15617129	4181	G	T	0,998786	2021-08-04	United States
ORF1ab_2024_L	ORF1ab	2024	SRR15617129	6336	C	T	0,997699	2021-08-04	United States
ORF1ab_2046_L	ORF1ab	2046	SRR15617129	6402	C	T	0,998848	2021-08-04	United States
ORF1ab_2287_S	ORF1ab	2287	SRR15617129	7124	C	T	0,997573	2021-08-04	United States
ORF1ab_2930_L	ORF1ab	2930	SRR15617129	9053	G	T	1	2021-08-04	United States
ORF1ab_3255_I	ORF1ab	3255	SRR15617129	10029	C	T	1	2021-08-04	United States
ORF1ab_3646_A	ORF1ab	3646	SRR15617129	11201	A	G	0,997795	2021-08-04	United States
ORF1ab_314_L	ORF1ab	314	SRR15617129	14408	C	T	1	2021-08-04	United States
ORF1ab_662_S	ORF1ab	662	SRR15617129	15451	G	A	1	2021-08-04	United States
ORF1ab_1000_L	ORF1ab	1000	SRR15617129	16466	C	T	1	2021-08-04	United States
ORF1ab_1271_L	ORF1ab	1271	SRR15617129	17278	G	T	0,996301	2021-08-04	United States
ORF1ab_1744_V	ORF1ab	1744	SRR15617129	18698	C	T	0,998474	2021-08-04	United States
ORF1ab_1918_V	ORF1ab	1918	SRR15617129	19220	C	T	1	2021-08-04	United States
S_156_NA	S	156	SRR15617129	22028	G	-AGTTCA	1	2021-08-04	United States
S_614_G	S	614	SRR15617129	23403	A	G	1	2021-08-04	United States
S_681_R	S	681	SRR15617129	23604	C	G	1	2021-08-04	United States
S_950_N	S	950	SRR15617129	24410	G	A	0,993421	2021-08-04	United States
ORF3a_26_L	ORF3a	26	SRR15617129	25469	C	T	1	2021-08-04	United States
ORF3a_174_V	ORF3a	174	SRR15617129	25913	G	T	0,935103	2021-08-04	United States
ORF3a_174_A	ORF3a	174	SRR15617129	25913	G	C	0,0648968	2021-08-04	United States
ORF3a_239_Q	ORF3a	239	SRR15617129	26107	G	C	0,996569	2021-08-04	United States
M_82_T	M	82	SRR15617129	26767	T	C	1	2021-08-04	United States
ORF7a_82_A	ORF7a	82	SRR15617129	27638	T	C	1	2021-08-04	United States
ORF7a_120_I	ORF7a	120	SRR15617129	27752	C	T	1	2021-08-04	United States
ORF7b_40_I	ORF7b	40	SRR15617129	27874	C	T	0,997886	2021-08-04	United States
ORF8_118_NA	ORF8	118	SRR15617129	28247	A	-GATTTC	0,993576	2021-08-04	United States
N_18_V	N	18	SRR15617129	28326	G	T	1	2021-08-04	United States
N_63_G	N	63	SRR15617129	28461	A	G	0,9994	2021-08-04	United States
N_203_M	N	203	SRR15617129	28881	G	T	1	2021-08-04	United States
N_215_C	N	215	SRR15617129	28916	G	T	1	2021-08-04	United States
ORF1ab_261_N	ORF1ab	261	SRR15617130	1048	G	T	1	2021-08-04	United States
ORF1ab_1306_S	ORF1ab	1306	SRR15617130	4181	G	T	1	2021-08-04	United States
ORF1ab_2046_L	ORF1ab	2046	SRR15617130	6402	C	T	1	2021-08-04	United States
ORF1ab_2047_F	ORF1ab	2047	SRR15617130	6404	G	T	0,998314	2021-08-04	United States
ORF1ab_2287_S	ORF1ab	2287	SRR15617130	7124	C	T	1	2021-08-04	United States
ORF1ab_2930_L	ORF1ab	2930	SRR15617130	9053	G	T	1	2021-08-04	United States
ORF1ab_3255_I	ORF1ab	3255	SRR15617130	10029	C	T	1	2021-08-04	United States
ORF1ab_3646_A	ORF1ab	3646	SRR15617130	11201	A	G	1	2021-08-04	United States
ORF1ab_4398_L	ORF1ab	4398	SRR15617130	13458	C	T	0,998447	2021-08-04	United States
ORF1ab_314_L	ORF1ab	314	SRR15617130	14408	C	T	1	2021-08-04	United States
ORF1ab_662_S	ORF1ab	662	SRR15617130	15451	G	A	1	2021-08-04	United States
ORF1ab_1000_L	ORF1ab	1000	SRR15617130	16466	C	T	1	2021-08-04	United States
ORF1ab_1918_V	ORF1ab	1918	SRR15617130	19220	C	T	1	2021-08-04	United States
S_19_R	S	19	SRR15617130	21618	C	G	1	2021-08-04	United States
S_156_NA	S	156	SRR15617130	22028	G	-AGTTCA	0,992063	2021-08-04	United States
S_452_R	S	452	SRR15617130	22917	T	G	1	2021-08-04	United States
S_478_K	S	478	SRR15617130	22995	C	A	1	2021-08-04	United States
S_614_G	S	614	SRR15617130	23403	A	G	0,998081	2021-08-04	United States
S_681_R	S	681	SRR15617130	23604	C	G	1	2021-08-04	United States
S_950_N	S	950	SRR15617130	24410	G	A	0,997191	2021-08-04	United States
ORF3a_26_L	ORF3a	26	SRR15617130	25469	C	T	1	2021-08-04	United States
M_82_T	M	82	SRR15617130	26767	T	C	1	2021-08-04	United States
ORF7b_40_I	ORF7b	40	SRR15617130	27874	C	T	1	2021-08-04	United States
ORF8_118_NA	ORF8	118	SRR15617130	28247	A	-GATTTC	0,993742	2021-08-04	United States
N_63_G	N	63	SRR15617130	28461	A	G	0,998233	2021-08-04	United States
N_203_M	N	203	SRR15617130	28881	G	T	1	2021-08-04	United States
N_215_C	N	215	SRR15617130	28916	G	T	1	2021-08-04	United States
N_377_Y	N	377	SRR15617130	29402	G	T	1	2021-08-04	United States
ORF1ab_309_L	ORF1ab	309	SRR15617132	1191	C	T	0,995885	2021-08-05	United States
ORF1ab_538_A	ORF1ab	538	SRR15617132	1877	T	G	0,995215	2021-08-05	United States
ORF1ab_1640_L	ORF1ab	1640	SRR15617132	5184	C	T	0,994505	2021-08-05	United States
ORF1ab_2068_I	ORF1ab	2068	SRR15617132	6468	C	T	1	2021-08-05	United States
ORF1ab_2144_NA	ORF1ab	2144	SRR15617132	6696	C	+T	0,0675676	2021-08-05	United States
ORF1ab_3209_V	ORF1ab	3209	SRR15617132	9891	C	T	1	2021-08-05	United States
ORF1ab_3718_A	ORF1ab	3718	SRR15617132	11418	T	C	1	2021-08-05	United States
ORF1ab_53_G	ORF1ab	53	SRR15617132	13625	A	G	0,996475	2021-08-05	United States
ORF1ab_314_L	ORF1ab	314	SRR15617132	14408	C	T	1	2021-08-05	United States
ORF1ab_662_S	ORF1ab	662	SRR15617132	15451	G	A	1	2021-08-05	United States
ORF1ab_1000_L	ORF1ab	1000	SRR15617132	16466	C	T	1	2021-08-05	United States
ORF1ab_1570_L	ORF1ab	1570	SRR15617132	18176	C	T	0,989071	2021-08-05	United States
ORF1ab_1774_I	ORF1ab	1774	SRR15617132	18788	C	T	0,997912	2021-08-05	United States
ORF1ab_1898_F	ORF1ab	1898	SRR15617132	19160	C	T	1	2021-08-05	United States
ORF1ab_2417_I	ORF1ab	2417	SRR15617132	20718	G	T	1	2021-08-05	United States
S_614_G	S	614	SRR15617132	23403	A	G	1	2021-08-05	United States
S_681_R	S	681	SRR15617132	23604	C	G	1	2021-08-05	United States
S_950_N	S	950	SRR15617132	24410	G	A	1	2021-08-05	United States
ORF3a_26_L	ORF3a	26	SRR15617132	25469	C	T	1	2021-08-05	United States
M_82_T	M	82	SRR15617132	26767	T	C	1	2021-08-05	United States
ORF8_118_NA	ORF8	118	SRR15617132	28247	A	-GATTTC	0,989726	2021-08-05	United States
N_63_G	N	63	SRR15617132	28461	A	G	0,997778	2021-08-05	United States
N_203_M	N	203	SRR15617132	28881	G	T	1	2021-08-05	United States
N_377_Y	N	377	SRR15617132	29402	G	T	1	2021-08-05	United States
ORF1ab_669_N	ORF1ab	669	SRR15617138	2272	G	C	1	2021-08-05	United States
ORF1ab_1306_S	ORF1ab	1306	SRR15617138	4181	G	T	1	2021-08-05	United States
ORF1ab_2046_L	ORF1ab	2046	SRR15617138	6402	C	T	0,997283	2021-08-05	United States
ORF1ab_2287_S	ORF1ab	2287	SRR15617138	7124	C	T	1	2021-08-05	United States
ORF1ab_2930_L	ORF1ab	2930	SRR15617138	9053	G	T	1	2021-08-05	United States
ORF1ab_3255_I	ORF1ab	3255	SRR15617138	10029	C	T	1	2021-08-05	United States
ORF1ab_3646_A	ORF1ab	3646	SRR15617138	11201	A	G	0,996593	2021-08-05	United States
ORF1ab_314_L	ORF1ab	314	SRR15617138	14408	C	T	1	2021-08-05	United States
ORF1ab_662_S	ORF1ab	662	SRR15617138	15451	G	A	1	2021-08-05	United States
ORF1ab_1000_L	ORF1ab	1000	SRR15617138	16466	C	T	1	2021-08-05	United States
ORF1ab_1918_V	ORF1ab	1918	SRR15617138	19220	C	T	0,997821	2021-08-05	United States
S_258_L	S	258	SRR15617138	22335	G	T	1	2021-08-05	United States
S_614_G	S	614	SRR15617138	23403	A	G	1	2021-08-05	United States
S_681_R	S	681	SRR15617138	23604	C	G	1	2021-08-05	United States
S_950_N	S	950	SRR15617138	24410	G	A	1	2021-08-05	United States
ORF3a_26_L	ORF3a	26	SRR15617138	25469	C	T	1	2021-08-05	United States
ORF3a_53_F	ORF3a	53	SRR15617138	25549	C	T	1	2021-08-05	United States
ORF3a_222_Y	ORF3a	222	SRR15617138	26056	G	T	0,997602	2021-08-05	United States
M_29_F	M	29	SRR15617138	26607	C	T	0,993808	2021-08-05	United States
M_82_T	M	82	SRR15617138	26767	T	C	1	2021-08-05	United States
ORF7b_40_I	ORF7b	40	SRR15617138	27874	C	T	1	2021-08-05	United States
ORF8_118_NA	ORF8	118	SRR15617138	28247	A	-GATTTC	0,994382	2021-08-05	United States
N_63_G	N	63	SRR15617138	28461	A	G	1	2021-08-05	United States
N_203_M	N	203	SRR15617138	28881	G	T	1	2021-08-05	United States
N_215_C	N	215	SRR15617138	28916	G	T	1	2021-08-05	United States
ORF1ab_281_V	ORF1ab	281	SRR15617142	1106	A	G	0,995627	2021-08-05	United States
ORF1ab_1170_H	ORF1ab	1170	SRR15617142	3774	G	A	0,991597	2021-08-05	United States
ORF1ab_1306_S	ORF1ab	1306	SRR15617142	4181	G	T	0,997484	2021-08-05	United States
ORF1ab_2046_L	ORF1ab	2046	SRR15617142	6402	C	T	1	2021-08-05	United States
ORF1ab_2287_S	ORF1ab	2287	SRR15617142	7124	C	T	1	2021-08-05	United States
ORF1ab_2930_L	ORF1ab	2930	SRR15617142	9053	G	T	0,997722	2021-08-05	United States
ORF1ab_3255_I	ORF1ab	3255	SRR15617142	10029	C	T	1	2021-08-05	United States
ORF1ab_3646_A	ORF1ab	3646	SRR15617142	11201	A	G	0,997628	2021-08-05	United States
ORF1ab_314_L	ORF1ab	314	SRR15617142	14408	C	T	1	2021-08-05	United States
ORF1ab_662_S	ORF1ab	662	SRR15617142	15451	G	A	1	2021-08-05	United States
ORF1ab_1000_L	ORF1ab	1000	SRR15617142	16466	C	T	1	2021-08-05	United States
ORF1ab_1257_V	ORF1ab	1257	SRR15617142	17236	A	G	0,996682	2021-08-05	United States
ORF1ab_1918_V	ORF1ab	1918	SRR15617142	19220	C	T	0,998505	2021-08-05	United States
S_19_R	S	19	SRR15617142	21618	C	G	1	2021-08-05	United States
S_156_NA	S	156	SRR15617142	22028	G	-AGTTCA	1	2021-08-05	United States
S_452_R	S	452	SRR15617142	22917	T	G	1	2021-08-05	United States
S_478_K	S	478	SRR15617142	22995	C	A	1	2021-08-05	United States
S_614_G	S	614	SRR15617142	23403	A	G	1	2021-08-05	United States
S_681_R	S	681	SRR15617142	23604	C	G	1	2021-08-05	United States
S_950_N	S	950	SRR15617142	24410	G	A	1	2021-08-05	United States
ORF3a_26_L	ORF3a	26	SRR15617142	25469	C	T	1	2021-08-05	United States
ORF3a_174_A	ORF3a	174	SRR15617142	25913	G	C	0,0940171	2021-08-05	United States
M_82_T	M	82	SRR15617142	26767	T	C	1	2021-08-05	United States
ORF7a_82_A	ORF7a	82	SRR15617142	27638	T	C	1	2021-08-05	United States
ORF7a_120_I	ORF7a	120	SRR15617142	27752	C	T	1	2021-08-05	United States
ORF7b_40_I	ORF7b	40	SRR15617142	27874	C	T	0,997658	2021-08-05	United States
ORF8_118_NA	ORF8	118	SRR15617142	28247	A	-GATTTC	0,994797	2021-08-05	United States
N_63_G	N	63	SRR15617142	28461	A	G	0,998244	2021-08-05	United States
N_203_M	N	203	SRR15617142	28881	G	T	1	2021-08-05	United States
N_215_C	N	215	SRR15617142	28916	G	T	1	2021-08-05	United States
N_377_Y	N	377	SRR15617142	29402	G	T	1	2021-08-05	United States
ORF1ab_1306_S	ORF1ab	1306	SRR15617143	4181	G	T	1	2021-08-05	United States
ORF1ab_2046_L	ORF1ab	2046	SRR15617143	6402	C	T	0,997731	2021-08-05	United States
ORF1ab_2048_F	ORF1ab	2048	SRR15617143	6408	C	T	0,994548	2021-08-05	United States
ORF1ab_2287_S	ORF1ab	2287	SRR15617143	7124	C	T	0,997967	2021-08-05	United States
ORF1ab_2930_L	ORF1ab	2930	SRR15617143	9053	G	T	0,997429	2021-08-05	United States
ORF1ab_3255_I	ORF1ab	3255	SRR15617143	10029	C	T	1	2021-08-05	United States
ORF1ab_3646_A	ORF1ab	3646	SRR15617143	11201	A	G	0,997041	2021-08-05	United States
ORF1ab_109_H	ORF1ab	109	SRR15617143	13793	G	A	0,993197	2021-08-05	United States
ORF1ab_314_L	ORF1ab	314	SRR15617143	14408	C	T	1	2021-08-05	United States
ORF1ab_662_S	ORF1ab	662	SRR15617143	15451	G	A	1	2021-08-05	United States
ORF1ab_1000_L	ORF1ab	1000	SRR15617143	16466	C	T	1	2021-08-05	United States
ORF1ab_1184_D	ORF1ab	1184	SRR15617143	17019	G	T	0,99729	2021-08-05	United States
ORF1ab_1918_V	ORF1ab	1918	SRR15617143	19220	C	T	1	2021-08-05	United States
S_19_R	S	19	SRR15617143	21618	C	G	1	2021-08-05	United States
S_156_NA	S	156	SRR15617143	22028	G	-AGTTCA	1	2021-08-05	United States
S_452_R	S	452	SRR15617143	22917	T	G	1	2021-08-05	United States
S_478_K	S	478	SRR15617143	22995	C	A	1	2021-08-05	United States
S_614_G	S	614	SRR15617143	23403	A	G	1	2021-08-05	United States
S_681_R	S	681	SRR15617143	23604	C	G	1	2021-08-05	United States
S_950_N	S	950	SRR15617143	24410	G	A	1	2021-08-05	United States
ORF3a_26_L	ORF3a	26	SRR15617143	25469	C	T	1	2021-08-05	United States
M_82_T	M	82	SRR15617143	26767	T	C	1	2021-08-05	United States
ORF7a_53_NA	ORF7a	53	SRR15617143	27550	A	-AATTTGCACTGACTTGCTTTAGCACTC	0,995745	2021-08-05	United States
ORF7a_82_A	ORF7a	82	SRR15617143	27638	T	C	1	2021-08-05	United States
ORF7a_120_I	ORF7a	120	SRR15617143	27752	C	T	1	2021-08-05	United States
ORF7b_40_I	ORF7b	40	SRR15617143	27874	C	T	1	2021-08-05	United States
ORF8_118_NA	ORF8	118	SRR15617143	28247	A	-GATTTC	0,996016	2021-08-05	United States
N_63_G	N	63	SRR15617143	28461	A	G	0,998985	2021-08-05	United States
N_203_M	N	203	SRR15617143	28881	G	T	0,997268	2021-08-05	United States
N_215_C	N	215	SRR15617143	28916	G	T	0,994737	2021-08-05	United States
N_377_Y	N	377	SRR15617143	29402	G	T	1	2021-08-05	United States
ORF1ab_1306_S	ORF1ab	1306	SRR15617148	4181	G	T	1	2021-08-08	United States
ORF1ab_2046_L	ORF1ab	2046	SRR15617148	6402	C	T	0,999361	2021-08-08	United States
ORF1ab_2125_Y	ORF1ab	2125	SRR15617148	6638	C	T	1	2021-08-08	United States
ORF1ab_2287_S	ORF1ab	2287	SRR15617148	7124	C	T	1	2021-08-08	United States
ORF1ab_2554_V	ORF1ab	2554	SRR15617148	7926	C	T	1	2021-08-08	United States
ORF1ab_2930_L	ORF1ab	2930	SRR15617148	9053	G	T	1	2021-08-08	United States
ORF1ab_3255_I	ORF1ab	3255	SRR15617148	10029	C	T	1	2021-08-08	United States
ORF1ab_3646_A	ORF1ab	3646	SRR15617148	11201	A	G	0,997555	2021-08-08	United States
ORF1ab_183_V	ORF1ab	183	SRR15617148	14014	T	G	0,992718	2021-08-08	United States
ORF1ab_314_L	ORF1ab	314	SRR15617148	14408	C	T	0,999145	2021-08-08	United States
ORF1ab_662_S	ORF1ab	662	SRR15617148	15451	G	A	1	2021-08-08	United States
ORF1ab_1000_L	ORF1ab	1000	SRR15617148	16466	C	T	1	2021-08-08	United States
ORF1ab_1087_Y	ORF1ab	1087	SRR15617148	16726	C	T	1	2021-08-08	United States
ORF1ab_1765_V	ORF1ab	1765	SRR15617148	18760	A	G	0,994881	2021-08-08	United States
ORF1ab_1918_V	ORF1ab	1918	SRR15617148	19220	C	T	1	2021-08-08	United States
ORF1ab_2445_I	ORF1ab	2445	SRR15617148	20801	C	T	0,992544	2021-08-08	United States
S_19_R	S	19	SRR15617148	21618	C	G	1	2021-08-08	United States
S_156_NA	S	156	SRR15617148	22028	G	-AGTTCA	1	2021-08-08	United States
S_452_R	S	452	SRR15617148	22917	T	G	1	2021-08-08	United States
S_478_K	S	478	SRR15617148	22995	C	A	1	2021-08-08	United States
S_614_G	S	614	SRR15617148	23403	A	G	1	2021-08-08	United States
S_681_R	S	681	SRR15617148	23604	C	G	0,998505	2021-08-08	United States
S_950_N	S	950	SRR15617148	24410	G	A	1	2021-08-08	United States
ORF3a_26_L	ORF3a	26	SRR15617148	25469	C	T	1	2021-08-08	United States
M_82_T	M	82	SRR15617148	26767	T	C	1	2021-08-08	United States
ORF7a_82_A	ORF7a	82	SRR15617148	27638	T	C	1	2021-08-08	United States
ORF7a_120_I	ORF7a	120	SRR15617148	27752	C	T	1	2021-08-08	United States
ORF7b_40_I	ORF7b	40	SRR15617148	27874	C	T	1	2021-08-08	United States
ORF8_25_F	ORF8	25	SRR15617148	27967	G	T	1	2021-08-08	United States
ORF8_60_F	ORF8	60	SRR15617148	28073	G	T	1	2021-08-08	United States
ORF8_118_NA	ORF8	118	SRR15617148	28247	A	-GATTTC	0,997561	2021-08-08	United States
N_63_G	N	63	SRR15617148	28461	A	G	0,999077	2021-08-08	United States
N_203_M	N	203	SRR15617148	28881	G	T	1	2021-08-08	United States
N_215_C	N	215	SRR15617148	28916	G	T	1	2021-08-08	United States
N_365_L	N	365	SRR15617148	29367	C	T	0,977273	2021-08-08	United States
N_377_Y	N	377	SRR15617148	29402	G	T	1	2021-08-08	United States
ORF1ab_767_K	ORF1ab	767	SRR15617150	2564	G	A	0,994996	2021-08-07	United States
ORF1ab_1228_G	ORF1ab	1228	SRR15617150	3948	A	G	0,985694	2021-08-07	United States
ORF1ab_1306_S	ORF1ab	1306	SRR15617150	4181	G	T	0,998365	2021-08-07	United States
ORF1ab_2046_L	ORF1ab	2046	SRR15617150	6402	C	T	0,997993	2021-08-07	United States
ORF1ab_2287_S	ORF1ab	2287	SRR15617150	7124	C	T	0,998767	2021-08-07	United States
ORF1ab_2930_L	ORF1ab	2930	SRR15617150	9053	G	T	0,999158	2021-08-07	United States
ORF1ab_3255_I	ORF1ab	3255	SRR15617150	10029	C	T	0,996933	2021-08-07	United States
ORF1ab_3646_A	ORF1ab	3646	SRR15617150	11201	A	G	0,997815	2021-08-07	United States
ORF1ab_3766_F	ORF1ab	3766	SRR15617150	11562	G	T	0,994517	2021-08-07	United States
ORF1ab_314_L	ORF1ab	314	SRR15617150	14408	C	T	0,999593	2021-08-07	United States
ORF1ab_662_S	ORF1ab	662	SRR15617150	15451	G	A	1	2021-08-07	United States
ORF1ab_1000_L	ORF1ab	1000	SRR15617150	16466	C	T	0,999125	2021-08-07	United States
ORF1ab_1918_V	ORF1ab	1918	SRR15617150	19220	C	T	0,998334	2021-08-07	United States
ORF1ab_2164_Q	ORF1ab	2164	SRR15617150	19957	G	C	0,990385	2021-08-07	United States
S_19_R	S	19	SRR15617150	21618	C	G	1	2021-08-07	United States
S_156_NA	S	156	SRR15617150	22028	G	-AGTTCA	0,998113	2021-08-07	United States
S_452_R	S	452	SRR15617150	22917	T	G	0,998953	2021-08-07	United States
S_478_K	S	478	SRR15617150	22995	C	A	1	2021-08-07	United States
S_614_G	S	614	SRR15617150	23403	A	G	0,999719	2021-08-07	United States
S_681_R	S	681	SRR15617150	23604	C	G	0,999355	2021-08-07	United States
S_950_N	S	950	SRR15617150	24410	G	A	0,998113	2021-08-07	United States
ORF3a_26_L	ORF3a	26	SRR15617150	25469	C	T	0,999381	2021-08-07	United States
ORF3a_174_A	ORF3a	174	SRR15617150	25913	G	C	0,0859375	2021-08-07	United States
ORF3a_239_Q	ORF3a	239	SRR15617150	26107	G	C	0,996969	2021-08-07	United States
M_82_T	M	82	SRR15617150	26767	T	C	1	2021-08-07	United States
ORF7a_82_A	ORF7a	82	SRR15617150	27638	T	C	0,998936	2021-08-07	United States
ORF7a_120_I	ORF7a	120	SRR15617150	27752	C	T	1	2021-08-07	United States
ORF7b_40_I	ORF7b	40	SRR15617150	27874	C	T	0,999271	2021-08-07	United States
ORF8_118_NA	ORF8	118	SRR15617150	28247	A	-GATTTC	0,990952	2021-08-07	United States
N_3_Y	N	3	SRR15617150	28280	G	T	0,625556	2021-08-07	United States
N_63_G	N	63	SRR15617150	28461	A	G	0,998561	2021-08-07	United States
N_203_M	N	203	SRR15617150	28881	G	T	1	2021-08-07	United States
N_215_C	N	215	SRR15617150	28916	G	T	0,998597	2021-08-07	United States
N_336_V	N	336	SRR15617150	29280	C	T	0,99187	2021-08-07	United States
N_377_Y	N	377	SRR15617150	29402	G	T	1	2021-08-07	United States
ORF1ab_1055_A	ORF1ab	1055	SRR15617154	3428	A	G	0,992461	2021-08-07	United States
ORF1ab_1538_I	ORF1ab	1538	SRR15617154	4878	C	T	0,987312	2021-08-07	United States
ORF1ab_3255_I	ORF1ab	3255	SRR15617154	10029	C	T	1	2021-08-07	United States
ORF1ab_3729_R	ORF1ab	3729	SRR15617154	11451	A	G	0,994781	2021-08-07	United States
ORF1ab_3885_F	ORF1ab	3885	SRR15617154	11919	C	T	0,991502	2021-08-07	United States
ORF1ab_314_L	ORF1ab	314	SRR15617154	14408	C	T	1	2021-08-07	United States
ORF1ab_1342_S	ORF1ab	1342	SRR15617154	17491	C	T	0,988775	2021-08-07	United States
S_95_I	S	95	SRR15617154	21846	C	T	0,999194	2021-08-07	United States
S_143_NA	S	143	SRR15617154	21990	T	+TAC	0,991754	2021-08-07	United States
S_346_K	S	346	SRR15617154	22599	G	A	0,985699	2021-08-07	United States
S_484_K	S	484	SRR15617154	23012	G	A	0,982512	2021-08-07	United States
S_501_Y	S	501	SRR15617154	23063	A	T	0,984925	2021-08-07	United States
S_614_G	S	614	SRR15617154	23403	A	G	0,999029	2021-08-07	United States
S_681_H	S	681	SRR15617154	23604	C	A	0,993643	2021-08-07	United States
S_809_S	S	809	SRR15617154	23987	C	T	0,984624	2021-08-07	United States
S_950_N	S	950	SRR15617154	24410	G	A	1	2021-08-07	United States
ORF3a_12_I	ORF3a	12	SRR15617154	25427	C	T	0,988338	2021-08-07	United States
ORF3a_57_H	ORF3a	57	SRR15617154	25563	G	T	0,988497	2021-08-07	United States
ORF3a_78_Y	ORF3a	78	SRR15617154	25624	C	T	0,9881	2021-08-07	United States
ORF3a_106_F	ORF3a	106	SRR15617154	25708	C	T	0,986957	2021-08-07	United States
ORF3a_174_A	ORF3a	174	SRR15617154	25913	G	C	0,0568627	2021-08-07	United States
ORF3a_255_NA	ORF3a	255	SRR15617154	26157	T	-GTTA	0,988709	2021-08-07	United States
ORF8_11_K	ORF8	11	SRR15617154	27925	C	A	0,987196	2021-08-07	United States
ORF8_38_S	ORF8	38	SRR15617154	28005	C	T	0,987968	2021-08-07	United States
ORF8_67_F	ORF8	67	SRR15617154	28093	C	T	0,987358	2021-08-07	United States
N_205_I	N	205	SRR15617154	28887	C	T	0,99297	2021-08-07	United States
ORF1ab_1108_Y	ORF1ab	1108	SRR15617155	3587	C	T	0,995464	2021-08-07	United States
ORF1ab_1306_S	ORF1ab	1306	SRR15617155	4181	G	T	0,99853	2021-08-07	United States
ORF1ab_2046_L	ORF1ab	2046	SRR15617155	6402	C	T	0,999003	2021-08-07	United States
ORF1ab_2287_S	ORF1ab	2287	SRR15617155	7124	C	T	0,998424	2021-08-07	United States
ORF1ab_2930_L	ORF1ab	2930	SRR15617155	9053	G	T	0,998244	2021-08-07	United States
ORF1ab_3255_I	ORF1ab	3255	SRR15617155	10029	C	T	0,998711	2021-08-07	United States
ORF1ab_3646_A	ORF1ab	3646	SRR15617155	11201	A	G	0,99801	2021-08-07	United States
ORF1ab_3731_V	ORF1ab	3731	SRR15617155	11456	A	G	0,99276	2021-08-07	United States
ORF1ab_314_L	ORF1ab	314	SRR15617155	14408	C	T	0,999655	2021-08-07	United States
ORF1ab_662_S	ORF1ab	662	SRR15617155	15451	G	A	0,999275	2021-08-07	United States
ORF1ab_1000_L	ORF1ab	1000	SRR15617155	16466	C	T	0,999654	2021-08-07	United States
ORF1ab_1499_I	ORF1ab	1499	SRR15617155	17964	G	T	0,99436	2021-08-07	United States
ORF1ab_1918_V	ORF1ab	1918	SRR15617155	19220	C	T	0,998415	2021-08-07	United States
S_19_R	S	19	SRR15617155	21618	C	G	0,997512	2021-08-07	United States
S_142_D	S	142	SRR15617155	21987	G	A	1	2021-08-07	United States
S_156_NA	S	156	SRR15617155	22028	G	-AGTTCA	1	2021-08-07	United States
S_452_R	S	452	SRR15617155	22917	T	G	1	2021-08-07	United States
S_478_K	S	478	SRR15617155	22995	C	A	0,999369	2021-08-07	United States
S_614_G	S	614	SRR15617155	23403	A	G	1	2021-08-07	United States
S_681_R	S	681	SRR15617155	23604	C	G	0,99949	2021-08-07	United States
S_950_N	S	950	SRR15617155	24410	G	A	0,999081	2021-08-07	United States
ORF3a_26_L	ORF3a	26	SRR15617155	25469	C	T	1	2021-08-07	United States
ORF3a_174_A	ORF3a	174	SRR15617155	25913	G	C	0,0709082	2021-08-07	United States
M_82_T	M	82	SRR15617155	26767	T	C	0,999346	2021-08-07	United States
ORF7a_82_A	ORF7a	82	SRR15617155	27638	T	C	0,998017	2021-08-07	United States
ORF7a_120_I	ORF7a	120	SRR15617155	27752	C	T	0,999338	2021-08-07	United States
ORF7b_40_I	ORF7b	40	SRR15617155	27874	C	T	0,999331	2021-08-07	United States
ORF8_118_NA	ORF8	118	SRR15617155	28247	A	-GATTTC	0,987236	2021-08-07	United States
N_63_G	N	63	SRR15617155	28461	A	G	0,999474	2021-08-07	United States
N_203_M	N	203	SRR15617155	28881	G	T	0,997951	2021-08-07	United States
N_215_C	N	215	SRR15617155	28916	G	T	1	2021-08-07	United States
N_377_Y	N	377	SRR15617155	29402	G	T	1	2021-08-07	United States
ORF1ab_1306_S	ORF1ab	1306	SRR15617157	4181	G	T	0,996626	2021-08-07	United States
ORF1ab_2046_L	ORF1ab	2046	SRR15617157	6402	C	T	0,997911	2021-08-07	United States
ORF1ab_2287_S	ORF1ab	2287	SRR15617157	7124	C	T	0,995005	2021-08-07	United States
ORF1ab_2930_L	ORF1ab	2930	SRR15617157	9053	G	T	0,998508	2021-08-07	United States
ORF1ab_3255_I	ORF1ab	3255	SRR15617157	10029	C	T	1	2021-08-07	United States
ORF1ab_3646_A	ORF1ab	3646	SRR15617157	11201	A	G	0,997984	2021-08-07	United States
ORF1ab_3731_V	ORF1ab	3731	SRR15617157	11456	A	G	0,99353	2021-08-07	United States
ORF1ab_314_L	ORF1ab	314	SRR15617157	14408	C	T	0,99867	2021-08-07	United States
ORF1ab_662_S	ORF1ab	662	SRR15617157	15451	G	A	0,999129	2021-08-07	United States
ORF1ab_1000_L	ORF1ab	1000	SRR15617157	16466	C	T	0,999257	2021-08-07	United States
ORF1ab_1918_V	ORF1ab	1918	SRR15617157	19220	C	T	0,998281	2021-08-07	United States
S_19_R	S	19	SRR15617157	21618	C	G	0,999248	2021-08-07	United States
S_156_NA	S	156	SRR15617157	22028	G	-AGTTCA	0,995947	2021-08-07	United States
S_452_R	S	452	SRR15617157	22917	T	G	1	2021-08-07	United States
S_478_K	S	478	SRR15617157	22995	C	A	1	2021-08-07	United States
S_614_G	S	614	SRR15617157	23403	A	G	0,999667	2021-08-07	United States
S_681_R	S	681	SRR15617157	23604	C	G	0,996499	2021-08-07	United States
S_950_N	S	950	SRR15617157	24410	G	A	0,999729	2021-08-07	United States
ORF3a_26_L	ORF3a	26	SRR15617157	25469	C	T	0,997687	2021-08-07	United States
ORF3a_199_Y	ORF3a	199	SRR15617157	25987	G	T	0,969697	2021-08-07	United States
ORF3a_260_I	ORF3a	260	SRR15617157	26172	G	T	0,972805	2021-08-07	United States
M_82_T	M	82	SRR15617157	26767	T	C	0,999406	2021-08-07	United States
ORF7a_61_I	ORF7a	61	SRR15617157	27575	C	T	0,992624	2021-08-07	United States
ORF7a_82_A	ORF7a	82	SRR15617157	27638	T	C	1	2021-08-07	United States
ORF7a_120_I	ORF7a	120	SRR15617157	27752	C	T	1	2021-08-07	United States
ORF7b_40_I	ORF7b	40	SRR15617157	27874	C	T	0,996	2021-08-07	United States
ORF8_118_NA	ORF8	118	SRR15617157	28247	A	-GATTTC	0,991492	2021-08-07	United States
N_63_G	N	63	SRR15617157	28461	A	G	0,994857	2021-08-07	United States
N_203_M	N	203	SRR15617157	28881	G	T	0,995392	2021-08-07	United States
N_215_C	N	215	SRR15617157	28916	G	T	0,993119	2021-08-07	United States
N_236_C	N	236	SRR15617157	28979	G	T	0,542998	2021-08-07	United States
N_377_Y	N	377	SRR15617157	29402	G	T	1	2021-08-07	United States
ORF1ab_1098_N	ORF1ab	1098	SRR15617158	3559	A	C	0,988117	2021-08-07	United States
ORF1ab_1306_S	ORF1ab	1306	SRR15617158	4181	G	T	0,998989	2021-08-07	United States
ORF1ab_2046_L	ORF1ab	2046	SRR15617158	6402	C	T	0,998754	2021-08-07	United States
ORF1ab_2287_S	ORF1ab	2287	SRR15617158	7124	C	T	0,998512	2021-08-07	United States
ORF1ab_2930_L	ORF1ab	2930	SRR15617158	9053	G	T	0,998332	2021-08-07	United States
ORF1ab_3255_I	ORF1ab	3255	SRR15617158	10029	C	T	0,997619	2021-08-07	United States
ORF1ab_3646_A	ORF1ab	3646	SRR15617158	11201	A	G	0,99836	2021-08-07	United States
ORF1ab_314_L	ORF1ab	314	SRR15617158	14408	C	T	0,999426	2021-08-07	United States
ORF1ab_662_S	ORF1ab	662	SRR15617158	15451	G	A	0,999199	2021-08-07	United States
ORF1ab_1000_L	ORF1ab	1000	SRR15617158	16466	C	T	0,998876	2021-08-07	United States
ORF1ab_1918_V	ORF1ab	1918	SRR15617158	19220	C	T	0,99902	2021-08-07	United States
ORF1ab_2635_H	ORF1ab	2635	SRR15617158	21372	G	T	0,991453	2021-08-07	United States
S_19_R	S	19	SRR15617158	21618	C	G	1	2021-08-07	United States
S_156_NA	S	156	SRR15617158	22028	G	-AGTTCA	0,997101	2021-08-07	United States
S_452_R	S	452	SRR15617158	22917	T	G	1	2021-08-07	United States
S_478_K	S	478	SRR15617158	22995	C	A	1	2021-08-07	United States
S_614_G	S	614	SRR15617158	23403	A	G	1	2021-08-07	United States
S_681_R	S	681	SRR15617158	23604	C	G	1	2021-08-07	United States
S_950_N	S	950	SRR15617158	24410	G	A	0,998261	2021-08-07	United States
ORF3a_26_L	ORF3a	26	SRR15617158	25469	C	T	0,99935	2021-08-07	United States
M_82_T	M	82	SRR15617158	26767	T	C	0,999331	2021-08-07	United States
ORF7a_71_I	ORF7a	71	SRR15617158	27604	G	A	0,996416	2021-08-07	United States
ORF7a_82_A	ORF7a	82	SRR15617158	27638	T	C	0,999097	2021-08-07	United States
ORF7a_120_I	ORF7a	120	SRR15617158	27752	C	T	1	2021-08-07	United States
ORF7b_40_I	ORF7b	40	SRR15617158	27874	C	T	0,997839	2021-08-07	United States
ORF8_118_NA	ORF8	118	SRR15617158	28247	A	-GATTTC	0,988189	2021-08-07	United States
N_63_G	N	63	SRR15617158	28461	A	G	0,999347	2021-08-07	United States
N_203_M	N	203	SRR15617158	28881	G	T	0,99924	2021-08-07	United States
N_215_C	N	215	SRR15617158	28916	G	T	1	2021-08-07	United States
N_377_Y	N	377	SRR15617158	29402	G	T	1	2021-08-07	United States
ORF1ab_1306_S	ORF1ab	1306	SRR15617159	4181	G	T	0,998454	2021-08-07	United States
ORF1ab_2046_L	ORF1ab	2046	SRR15617159	6402	C	T	0,998954	2021-08-07	United States
ORF1ab_2287_S	ORF1ab	2287	SRR15617159	7124	C	T	1	2021-08-07	United States
ORF1ab_2930_L	ORF1ab	2930	SRR15617159	9053	G	T	0,997504	2021-08-07	United States
ORF1ab_3244_L	ORF1ab	3244	SRR15617159	9996	C	T	0,0528967	2021-08-07	United States
ORF1ab_3255_I	ORF1ab	3255	SRR15617159	10029	C	T	0,9975	2021-08-07	United States
ORF1ab_3646_A	ORF1ab	3646	SRR15617159	11201	A	G	0,998291	2021-08-07	United States
ORF1ab_3731_V	ORF1ab	3731	SRR15617159	11456	A	G	0,998809	2021-08-07	United States
ORF1ab_223_S	ORF1ab	223	SRR15617159	14134	C	T	0,989944	2021-08-07	United States
ORF1ab_314_L	ORF1ab	314	SRR15617159	14408	C	T	0,999391	2021-08-07	United States
ORF1ab_662_S	ORF1ab	662	SRR15617159	15451	G	A	0,999254	2021-08-07	United States
ORF1ab_1000_L	ORF1ab	1000	SRR15617159	16466	C	T	0,999365	2021-08-07	United States
ORF1ab_1918_V	ORF1ab	1918	SRR15617159	19220	C	T	0,998523	2021-08-07	United States
ORF1ab_2148_A	ORF1ab	2148	SRR15617159	19909	T	G	0,993889	2021-08-07	United States
S_19_R	S	19	SRR15617159	21618	C	G	1	2021-08-07	United States
S_156_NA	S	156	SRR15617159	22028	G	-AGTTCA	1	2021-08-07	United States
S_177_I	S	177	SRR15617159	22093	G	A	0,993355	2021-08-07	United States
S_452_R	S	452	SRR15617159	22917	T	G	1	2021-08-07	United States
S_478_K	S	478	SRR15617159	22995	C	A	1	2021-08-07	United States
S_614_G	S	614	SRR15617159	23403	A	G	1	2021-08-07	United States
S_681_R	S	681	SRR15617159	23604	C	G	1	2021-08-07	United States
S_950_N	S	950	SRR15617159	24410	G	A	1	2021-08-07	United States
ORF3a_26_L	ORF3a	26	SRR15617159	25469	C	T	0,999422	2021-08-07	United States
ORF3a_174_A	ORF3a	174	SRR15617159	25913	G	C	0,0752212	2021-08-07	United States
ORF3a_210_A	ORF3a	210	SRR15617159	26021	A	C	0,993918	2021-08-07	United States
M_5_Y	M	5	SRR15617159	26535	A	T	0,996485	2021-08-07	United States
M_82_T	M	82	SRR15617159	26767	T	C	1	2021-08-07	United States
ORF7a_82_A	ORF7a	82	SRR15617159	27638	T	C	1	2021-08-07	United States
ORF7a_120_I	ORF7a	120	SRR15617159	27752	C	T	1	2021-08-07	United States
ORF7b_38_D	ORF7b	38	SRR15617159	27867	A	G	0,994318	2021-08-07	United States
ORF7b_40_I	ORF7b	40	SRR15617159	27874	C	T	0,99858	2021-08-07	United States
ORF8_118_NA	ORF8	118	SRR15617159	28247	A	-GATTTC	0,989322	2021-08-07	United States
N_63_G	N	63	SRR15617159	28461	A	G	0,999707	2021-08-07	United States
N_377_Y	N	377	SRR15617159	29402	G	T	1	2021-08-07	United States
ORF1ab_1306_S	ORF1ab	1306	SRR15617161	4181	G	T	0,997344	2021-08-07	United States
ORF1ab_1564_D	ORF1ab	1564	SRR15617161	4957	A	C	0,990244	2021-08-07	United States
ORF1ab_2046_L	ORF1ab	2046	SRR15617161	6402	C	T	0,997646	2021-08-07	United States
ORF1ab_2287_S	ORF1ab	2287	SRR15617161	7124	C	T	0,998987	2021-08-07	United States
ORF1ab_2476_H	ORF1ab	2476	SRR15617161	7693	G	T	0,996366	2021-08-07	United States
ORF1ab_2554_V	ORF1ab	2554	SRR15617161	7926	C	T	0,99811	2021-08-07	United States
ORF1ab_2930_L	ORF1ab	2930	SRR15617161	9053	G	T	0,999381	2021-08-07	United States
ORF1ab_3255_I	ORF1ab	3255	SRR15617161	10029	C	T	0,998082	2021-08-07	United States
ORF1ab_3646_A	ORF1ab	3646	SRR15617161	11201	A	G	0,997458	2021-08-07	United States
ORF1ab_183_V	ORF1ab	183	SRR15617161	14014	T	G	0,994881	2021-08-07	United States
ORF1ab_314_L	ORF1ab	314	SRR15617161	14408	C	T	0,999605	2021-08-07	United States
ORF1ab_662_S	ORF1ab	662	SRR15617161	15451	G	A	0,999794	2021-08-07	United States
ORF1ab_1000_L	ORF1ab	1000	SRR15617161	16466	C	T	0,99973	2021-08-07	United States
ORF1ab_1427_S	ORF1ab	1427	SRR15617161	17746	C	T	0,996778	2021-08-07	United States
ORF1ab_1918_V	ORF1ab	1918	SRR15617161	19220	C	T	0,998564	2021-08-07	United States
ORF1ab_2018_H	ORF1ab	2018	SRR15617161	19519	T	C	0,993289	2021-08-07	United States
S_19_R	S	19	SRR15617161	21618	C	G	0,99907	2021-08-07	United States
S_142_D	S	142	SRR15617161	21987	G	A	1	2021-08-07	United States
S_156_NA	S	156	SRR15617161	22028	G	-AGTTCA	0,997358	2021-08-07	United States
S_452_R	S	452	SRR15617161	22917	T	G	1	2021-08-07	United States
S_478_K	S	478	SRR15617161	22995	C	A	1	2021-08-07	United States
S_614_G	S	614	SRR15617161	23403	A	G	0,999088	2021-08-07	United States
S_681_R	S	681	SRR15617161	23604	C	G	0,999182	2021-08-07	United States
S_950_N	S	950	SRR15617161	24410	G	A	0,998485	2021-08-07	United States
ORF3a_26_L	ORF3a	26	SRR15617161	25469	C	T	0,99955	2021-08-07	United States
ORF3a_93_Y	ORF3a	93	SRR15617161	25669	C	T	0,990582	2021-08-07	United States
M_82_T	M	82	SRR15617161	26767	T	C	0,999177	2021-08-07	United States
ORF7a_82_A	ORF7a	82	SRR15617161	27638	T	C	1	2021-08-07	United States
ORF7a_120_I	ORF7a	120	SRR15617161	27752	C	T	1	2021-08-07	United States
ORF7b_40_I	ORF7b	40	SRR15617161	27874	C	T	0,999544	2021-08-07	United States
ORF8_118_NA	ORF8	118	SRR15617161	28247	A	-GATTTC	0,989299	2021-08-07	United States
N_63_G	N	63	SRR15617161	28461	A	G	0,999062	2021-08-07	United States
N_203_M	N	203	SRR15617161	28881	G	T	0,998051	2021-08-07	United States
N_215_C	N	215	SRR15617161	28916	G	T	0,996755	2021-08-07	United States
N_377_Y	N	377	SRR15617161	29402	G	T	1	2021-08-07	United States
N_413_G	N	413	SRR15617161	29510	A	G	0,998403	2021-08-07	United States
ORF1ab_1306_S	ORF1ab	1306	SRR15617162	4181	G	T	0,996287	2021-08-07	United States
ORF1ab_2046_L	ORF1ab	2046	SRR15617162	6402	C	T	0,997006	2021-08-07	United States
ORF1ab_2287_S	ORF1ab	2287	SRR15617162	7124	C	T	1	2021-08-07	United States
ORF1ab_2327_C	ORF1ab	2327	SRR15617162	7246	G	T	0,991111	2021-08-07	United States
ORF1ab_2930_L	ORF1ab	2930	SRR15617162	9053	G	T	1	2021-08-07	United States
ORF1ab_3112_W	ORF1ab	3112	SRR15617162	9600	T	G	0,106977	2021-08-07	United States
ORF1ab_3255_I	ORF1ab	3255	SRR15617162	10029	C	T	1	2021-08-07	United States
ORF1ab_3646_A	ORF1ab	3646	SRR15617162	11201	A	G	0,998045	2021-08-07	United States
ORF1ab_3731_V	ORF1ab	3731	SRR15617162	11456	A	G	0,972826	2021-08-07	United States
ORF1ab_314_L	ORF1ab	314	SRR15617162	14408	C	T	1	2021-08-07	United States
ORF1ab_662_S	ORF1ab	662	SRR15617162	15451	G	A	0,998593	2021-08-07	United States
ORF1ab_1000_L	ORF1ab	1000	SRR15617162	16466	C	T	0,997912	2021-08-07	United States
ORF1ab_1918_V	ORF1ab	1918	SRR15617162	19220	C	T	1	2021-08-07	United States
S_19_R	S	19	SRR15617162	21618	C	G	1	2021-08-07	United States
S_452_R	S	452	SRR15617162	22917	T	G	1	2021-08-07	United States
S_478_K	S	478	SRR15617162	22995	C	A	1	2021-08-07	United States
S_614_G	S	614	SRR15617162	23403	A	G	1	2021-08-07	United States
S_681_R	S	681	SRR15617162	23604	C	G	1	2021-08-07	United States
S_950_N	S	950	SRR15617162	24410	G	A	0,994444	2021-08-07	United States
ORF3a_26_L	ORF3a	26	SRR15617162	25469	C	T	1	2021-08-07	United States
M_82_T	M	82	SRR15617162	26767	T	C	1	2021-08-07	United States
ORF7a_82_A	ORF7a	82	SRR15617162	27638	T	C	1	2021-08-07	United States
ORF7a_120_I	ORF7a	120	SRR15617162	27752	C	T	0,997512	2021-08-07	United States
ORF7b_40_I	ORF7b	40	SRR15617162	27874	C	T	1	2021-08-07	United States
ORF8_118_NA	ORF8	118	SRR15617162	28247	A	-GATTTC	0,99349	2021-08-07	United States
N_63_G	N	63	SRR15617162	28461	A	G	0,998167	2021-08-07	United States
ORF1ab_1306_S	ORF1ab	1306	SRR15617163	4181	G	T	0,998668	2021-08-07	United States
ORF1ab_2046_L	ORF1ab	2046	SRR15617163	6402	C	T	0,999361	2021-08-07	United States
ORF1ab_2287_S	ORF1ab	2287	SRR15617163	7124	C	T	0,998291	2021-08-07	United States
ORF1ab_2930_L	ORF1ab	2930	SRR15617163	9053	G	T	0,997512	2021-08-07	United States
ORF1ab_3255_I	ORF1ab	3255	SRR15617163	10029	C	T	1	2021-08-07	United States
ORF1ab_3646_A	ORF1ab	3646	SRR15617163	11201	A	G	1	2021-08-07	United States
ORF1ab_314_L	ORF1ab	314	SRR15617163	14408	C	T	1	2021-08-07	United States
ORF1ab_662_S	ORF1ab	662	SRR15617163	15451	G	A	1	2021-08-07	United States
ORF1ab_1000_L	ORF1ab	1000	SRR15617163	16466	C	T	1	2021-08-07	United States
ORF1ab_1918_V	ORF1ab	1918	SRR15617163	19220	C	T	1	2021-08-07	United States
ORF1ab_2635_H	ORF1ab	2635	SRR15617163	21372	G	T	0,998361	2021-08-07	United States
S_19_R	S	19	SRR15617163	21618	C	G	1	2021-08-07	United States
S_156_NA	S	156	SRR15617163	22028	G	-AGTTCA	0,995868	2021-08-07	United States
S_452_R	S	452	SRR15617163	22917	T	G	1	2021-08-07	United States
S_478_K	S	478	SRR15617163	22995	C	A	1	2021-08-07	United States
S_614_G	S	614	SRR15617163	23403	A	G	1	2021-08-07	United States
S_681_R	S	681	SRR15617163	23604	C	G	1	2021-08-07	United States
S_950_N	S	950	SRR15617163	24410	G	A	0,996475	2021-08-07	United States
ORF3a_26_L	ORF3a	26	SRR15617163	25469	C	T	1	2021-08-07	United States
M_82_T	M	82	SRR15617163	26767	T	C	0,998972	2021-08-07	United States
ORF7a_71_I	ORF7a	71	SRR15617163	27604	G	A	1	2021-08-07	United States
ORF7a_82_A	ORF7a	82	SRR15617163	27638	T	C	1	2021-08-07	United States
ORF7a_120_I	ORF7a	120	SRR15617163	27752	C	T	1	2021-08-07	United States
ORF7b_40_I	ORF7b	40	SRR15617163	27874	C	T	1	2021-08-07	United States
ORF8_118_NA	ORF8	118	SRR15617163	28247	A	-GATTTC	0,996038	2021-08-07	United States
N_63_G	N	63	SRR15617163	28461	A	G	0,997315	2021-08-07	United States
N_203_M	N	203	SRR15617163	28881	G	T	1	2021-08-07	United States
N_215_C	N	215	SRR15617163	28916	G	T	1	2021-08-07	United States
N_377_Y	N	377	SRR15617163	29402	G	T	1	2021-08-07	United States
ORF1ab_538_P	ORF1ab	538	SRR15617164	1877	T	C	0,989813	2021-08-07	United States
ORF1ab_1306_S	ORF1ab	1306	SRR15617164	4181	G	T	0,998386	2021-08-07	United States
ORF1ab_2046_L	ORF1ab	2046	SRR15617164	6402	C	T	0,998841	2021-08-07	United States
ORF1ab_2287_S	ORF1ab	2287	SRR15617164	7124	C	T	0,995465	2021-08-07	United States
ORF1ab_2930_L	ORF1ab	2930	SRR15617164	9053	G	T	0,998871	2021-08-07	United States
ORF1ab_3255_I	ORF1ab	3255	SRR15617164	10029	C	T	1	2021-08-07	United States
ORF1ab_3646_A	ORF1ab	3646	SRR15617164	11201	A	G	0,998488	2021-08-07	United States
ORF1ab_314_L	ORF1ab	314	SRR15617164	14408	C	T	1	2021-08-07	United States
ORF1ab_662_S	ORF1ab	662	SRR15617164	15451	G	A	0,999389	2021-08-07	United States
ORF1ab_1000_L	ORF1ab	1000	SRR15617164	16466	C	T	0,999348	2021-08-07	United States
ORF1ab_1257_V	ORF1ab	1257	SRR15617164	17236	A	G	0,993498	2021-08-07	United States
ORF1ab_1918_V	ORF1ab	1918	SRR15617164	19220	C	T	0,999593	2021-08-07	United States
S_19_R	S	19	SRR15617164	21618	C	G	0,997908	2021-08-07	United States
S_156_NA	S	156	SRR15617164	22028	G	-AGTTCA	1	2021-08-07	United States
S_452_R	S	452	SRR15617164	22917	T	G	1	2021-08-07	United States
S_478_K	S	478	SRR15617164	22995	C	A	0,998371	2021-08-07	United States
S_614_G	S	614	SRR15617164	23403	A	G	1	2021-08-07	United States
S_681_R	S	681	SRR15617164	23604	C	G	0,999481	2021-08-07	United States
S_950_N	S	950	SRR15617164	24410	G	A	1	2021-08-07	United States
ORF3a_26_L	ORF3a	26	SRR15617164	25469	C	T	1	2021-08-07	United States
ORF3a_174_A	ORF3a	174	SRR15617164	25913	G	C	0,0516975	2021-08-07	United States
M_82_T	M	82	SRR15617164	26767	T	C	1	2021-08-07	United States
ORF7a_82_A	ORF7a	82	SRR15617164	27638	T	C	1	2021-08-07	United States
ORF7a_120_I	ORF7a	120	SRR15617164	27752	C	T	1	2021-08-07	United States
ORF7b_40_I	ORF7b	40	SRR15617164	27874	C	T	0,997216	2021-08-07	United States
ORF8_36_S	ORF8	36	SRR15617164	27999	C	T	0,992832	2021-08-07	United States
ORF8_118_NA	ORF8	118	SRR15617164	28247	A	-GATTTC	0,993388	2021-08-07	United States
N_63_G	N	63	SRR15617164	28461	A	G	0,998644	2021-08-07	United States
N_203_M	N	203	SRR15617164	28881	G	T	0,998885	2021-08-07	United States
N_215_C	N	215	SRR15617164	28916	G	T	0,997765	2021-08-07	United States
N_260_NA	N	260	SRR15617164	29051	C	+A	0,0512407	2021-08-07	United States
N_377_Y	N	377	SRR15617164	29402	G	T	1	2021-08-07	United States
ORF1ab_1211_F	ORF1ab	1211	SRR15617165	3896	G	T	0,979853	2021-08-07	United States
ORF1ab_1306_S	ORF1ab	1306	SRR15617165	4181	G	T	0,998577	2021-08-07	United States
ORF1ab_2046_L	ORF1ab	2046	SRR15617165	6402	C	T	0,997906	2021-08-07	United States
ORF1ab_2287_S	ORF1ab	2287	SRR15617165	7124	C	T	1	2021-08-07	United States
ORF1ab_2554_V	ORF1ab	2554	SRR15617165	7926	C	T	0,996378	2021-08-07	United States
ORF1ab_2930_L	ORF1ab	2930	SRR15617165	9053	G	T	0,99912	2021-08-07	United States
ORF1ab_3255_I	ORF1ab	3255	SRR15617165	10029	C	T	1	2021-08-07	United States
ORF1ab_3646_A	ORF1ab	3646	SRR15617165	11201	A	G	0,996388	2021-08-07	United States
ORF1ab_3976_F	ORF1ab	3976	SRR15617165	12191	G	T	0,991292	2021-08-07	United States
ORF1ab_183_V	ORF1ab	183	SRR15617165	14014	T	G	0,989331	2021-08-07	United States
ORF1ab_314_L	ORF1ab	314	SRR15617165	14408	C	T	0,999338	2021-08-07	United States
ORF1ab_662_S	ORF1ab	662	SRR15617165	15451	G	A	0,999605	2021-08-07	United States
ORF1ab_1000_L	ORF1ab	1000	SRR15617165	16466	C	T	1	2021-08-07	United States
ORF1ab_1918_V	ORF1ab	1918	SRR15617165	19220	C	T	1	2021-08-07	United States
S_19_R	S	19	SRR15617165	21618	C	G	1	2021-08-07	United States
S_156_NA	S	156	SRR15617165	22028	G	-AGTTCA	0,996988	2021-08-07	United States
S_452_R	S	452	SRR15617165	22917	T	G	1	2021-08-07	United States
S_478_K	S	478	SRR15617165	22995	C	A	1	2021-08-07	United States
S_614_G	S	614	SRR15617165	23403	A	G	1	2021-08-07	United States
S_681_R	S	681	SRR15617165	23604	C	G	1	2021-08-07	United States
S_950_N	S	950	SRR15617165	24410	G	A	1	2021-08-07	United States
ORF3a_26_L	ORF3a	26	SRR15617165	25469	C	T	1	2021-08-07	United States
E_71_L	E	71	SRR15617165	26456	C	T	0,228951	2021-08-07	United States
M_82_T	M	82	SRR15617165	26767	T	C	1	2021-08-07	United States
ORF6_32_NA	ORF6	32	SRR15617165	27297	C	+T	0,0505478	2021-08-07	United States
ORF7a_82_A	ORF7a	82	SRR15617165	27638	T	C	0,99562	2021-08-07	United States
ORF7a_120_I	ORF7a	120	SRR15617165	27752	C	T	1	2021-08-07	United States
ORF7b_40_I	ORF7b	40	SRR15617165	27874	C	T	1	2021-08-07	United States
ORF8_118_NA	ORF8	118	SRR15617165	28247	A	-GATTTC	0,98729	2021-08-07	United States
N_63_G	N	63	SRR15617165	28461	A	G	0,999365	2021-08-07	United States
N_203_M	N	203	SRR15617165	28881	G	T	0,998723	2021-08-07	United States
N_215_C	N	215	SRR15617165	28916	G	T	0,998715	2021-08-07	United States
N_377_Y	N	377	SRR15617165	29402	G	T	1	2021-08-07	United States
ORF1ab_1306_S	ORF1ab	1306	SRR15617166	4181	G	T	0,997409	2021-08-07	United States
ORF1ab_2046_L	ORF1ab	2046	SRR15617166	6402	C	T	0,998137	2021-08-07	United States
ORF1ab_2287_S	ORF1ab	2287	SRR15617166	7124	C	T	0,996278	2021-08-07	United States
ORF1ab_2930_L	ORF1ab	2930	SRR15617166	9053	G	T	0,99887	2021-08-07	United States
ORF1ab_3255_I	ORF1ab	3255	SRR15617166	10029	C	T	0,99887	2021-08-07	United States
ORF1ab_3336_I	ORF1ab	3336	SRR15617166	10271	G	A	0,991058	2021-08-07	United States
ORF1ab_3646_A	ORF1ab	3646	SRR15617166	11201	A	G	0,998382	2021-08-07	United States
ORF1ab_314_L	ORF1ab	314	SRR15617166	14408	C	T	0,99966	2021-08-07	United States
ORF1ab_662_S	ORF1ab	662	SRR15617166	15451	G	A	0,999361	2021-08-07	United States
ORF1ab_1000_L	ORF1ab	1000	SRR15617166	16466	C	T	0,999424	2021-08-07	United States
ORF1ab_1918_V	ORF1ab	1918	SRR15617166	19220	C	T	0,997566	2021-08-07	United States
S_19_R	S	19	SRR15617166	21618	C	G	0,999149	2021-08-07	United States
S_95_I	S	95	SRR15617166	21846	C	T	0,994012	2021-08-07	United States
S_142_D	S	142	SRR15617166	21987	G	A	0,994286	2021-08-07	United States
S_156_NA	S	156	SRR15617166	22028	G	-AGTTCA	0,995501	2021-08-07	United States
S_452_R	S	452	SRR15617166	22917	T	G	0,999362	2021-08-07	United States
S_478_K	S	478	SRR15617166	22995	C	A	0,999301	2021-08-07	United States
S_614_G	S	614	SRR15617166	23403	A	G	0,999736	2021-08-07	United States
S_681_R	S	681	SRR15617166	23604	C	G	1	2021-08-07	United States
S_950_N	S	950	SRR15617166	24410	G	A	0,999133	2021-08-07	United States
ORF3a_26_L	ORF3a	26	SRR15617166	25469	C	T	1	2021-08-07	United States
M_49_T	M	49	SRR15617166	26668	T	C	0,997627	2021-08-07	United States
M_82_T	M	82	SRR15617166	26767	T	C	0,9998	2021-08-07	United States
ORF6_46_V	ORF6	46	SRR15617166	27338	A	T	0,99127	2021-08-07	United States
ORF7a_82_A	ORF7a	82	SRR15617166	27638	T	C	0,998578	2021-08-07	United States
ORF7a_120_I	ORF7a	120	SRR15617166	27752	C	T	0,999642	2021-08-07	United States
ORF7b_40_I	ORF7b	40	SRR15617166	27874	C	T	0,997662	2021-08-07	United States
ORF8_118_NA	ORF8	118	SRR15617166	28247	A	-GATTTC	0,991393	2021-08-07	United States
N_63_G	N	63	SRR15617166	28461	A	G	0,99898	2021-08-07	United States
N_203_M	N	203	SRR15617166	28881	G	T	0,999194	2021-08-07	United States
N_215_C	N	215	SRR15617166	28916	G	T	0,998005	2021-08-07	United States
N_377_Y	N	377	SRR15617166	29402	G	T	1	2021-08-07	United States
ORF1ab_1127_Y	ORF1ab	1127	SRR15617167	3644	G	T	0,992573	2021-08-07	United States
ORF1ab_1306_S	ORF1ab	1306	SRR15617167	4181	G	T	0,998764	2021-08-07	United States
ORF1ab_2046_L	ORF1ab	2046	SRR15617167	6402	C	T	0,998668	2021-08-07	United States
ORF1ab_2287_S	ORF1ab	2287	SRR15617167	7124	C	T	0,999566	2021-08-07	United States
ORF1ab_2930_L	ORF1ab	2930	SRR15617167	9053	G	T	0,99936	2021-08-07	United States
ORF1ab_3255_I	ORF1ab	3255	SRR15617167	10029	C	T	0,999157	2021-08-07	United States
ORF1ab_3646_A	ORF1ab	3646	SRR15617167	11201	A	G	0,998952	2021-08-07	United States
ORF1ab_3731_V	ORF1ab	3731	SRR15617167	11456	A	G	0,992534	2021-08-07	United States
ORF1ab_314_L	ORF1ab	314	SRR15617167	14408	C	T	0,999514	2021-08-07	United States
ORF1ab_662_S	ORF1ab	662	SRR15617167	15451	G	A	0,999418	2021-08-07	United States
ORF1ab_1000_L	ORF1ab	1000	SRR15617167	16466	C	T	0,999733	2021-08-07	United States
ORF1ab_1550_Y	ORF1ab	1550	SRR15617167	18115	C	T	0,996647	2021-08-07	United States
ORF1ab_1918_V	ORF1ab	1918	SRR15617167	19220	C	T	0,999102	2021-08-07	United States
S_19_R	S	19	SRR15617167	21618	C	G	0,995851	2021-08-07	United States
S_142_D	S	142	SRR15617167	21987	G	A	1	2021-08-07	United States
S_156_NA	S	156	SRR15617167	22028	G	-AGTTCA	1	2021-08-07	United States
S_452_R	S	452	SRR15617167	22917	T	G	1	2021-08-07	United States
S_478_K	S	478	SRR15617167	22995	C	A	0,999158	2021-08-07	United States
S_614_G	S	614	SRR15617167	23403	A	G	0,999727	2021-08-07	United States
S_681_R	S	681	SRR15617167	23604	C	G	0,999482	2021-08-07	United States
S_950_N	S	950	SRR15617167	24410	G	A	0,998933	2021-08-07	United States
ORF3a_26_L	ORF3a	26	SRR15617167	25469	C	T	0,999019	2021-08-07	United States
ORF3a_174_A	ORF3a	174	SRR15617167	25913	G	C	0,0771028	2021-08-07	United States
M_82_T	M	82	SRR15617167	26767	T	C	1	2021-08-07	United States
ORF7a_82_A	ORF7a	82	SRR15617167	27638	T	C	1	2021-08-07	United States
ORF7a_120_I	ORF7a	120	SRR15617167	27752	C	T	1	2021-08-07	United States
ORF7b_40_I	ORF7b	40	SRR15617167	27874	C	T	0,997113	2021-08-07	United States
ORF8_85_S	ORF8	85	SRR15617167	28146	C	T	0,994556	2021-08-07	United States
ORF8_118_NA	ORF8	118	SRR15617167	28247	A	-GATTTC	0,993987	2021-08-07	United States
N_63_G	N	63	SRR15617167	28461	A	G	0,999429	2021-08-07	United States
N_203_M	N	203	SRR15617167	28881	G	T	1	2021-08-07	United States
N_215_C	N	215	SRR15617167	28916	G	T	0,985366	2021-08-07	United States
N_377_Y	N	377	SRR15617167	29402	G	T	1	2021-08-07	United States
ORF1ab_1306_S	ORF1ab	1306	SRR15617169	4181	G	T	0,998951	2021-08-07	United States
ORF1ab_2046_L	ORF1ab	2046	SRR15617169	6402	C	T	0,998946	2021-08-07	United States
ORF1ab_2287_S	ORF1ab	2287	SRR15617169	7124	C	T	0,999224	2021-08-07	United States
ORF1ab_2930_L	ORF1ab	2930	SRR15617169	9053	G	T	0,994152	2021-08-07	United States
ORF1ab_3255_I	ORF1ab	3255	SRR15617169	10029	C	T	1	2021-08-07	United States
ORF1ab_3646_A	ORF1ab	3646	SRR15617169	11201	A	G	0,998417	2021-08-07	United States
ORF1ab_183_V	ORF1ab	183	SRR15617169	14014	T	G	0,991498	2021-08-07	United States
ORF1ab_314_L	ORF1ab	314	SRR15617169	14408	C	T	0,999415	2021-08-07	United States
ORF1ab_662_S	ORF1ab	662	SRR15617169	15451	G	A	0,998983	2021-08-07	United States
ORF1ab_1000_L	ORF1ab	1000	SRR15617169	16466	C	T	0,997171	2021-08-07	United States
ORF1ab_1918_V	ORF1ab	1918	SRR15617169	19220	C	T	0,997919	2021-08-07	United States
ORF1ab_2222_S	ORF1ab	2222	SRR15617169	20131	G	T	0,992727	2021-08-07	United States
S_19_R	S	19	SRR15617169	21618	C	G	1	2021-08-07	United States
S_156_NA	S	156	SRR15617169	22028	G	-AGTTCA	1	2021-08-07	United States
S_452_R	S	452	SRR15617169	22917	T	G	0,998791	2021-08-07	United States
S_478_K	S	478	SRR15617169	22995	C	A	0,99863	2021-08-07	United States
S_614_G	S	614	SRR15617169	23403	A	G	1	2021-08-07	United States
S_681_R	S	681	SRR15617169	23604	C	G	0,999386	2021-08-07	United States
S_950_N	S	950	SRR15617169	24410	G	A	0,997625	2021-08-07	United States
ORF3a_26_L	ORF3a	26	SRR15617169	25469	C	T	1	2021-08-07	United States
ORF3a_174_A	ORF3a	174	SRR15617169	25913	G	C	0,131823	2021-08-07	United States
M_82_T	M	82	SRR15617169	26767	T	C	1	2021-08-07	United States
ORF7a_82_A	ORF7a	82	SRR15617169	27638	T	C	1	2021-08-07	United States
ORF7a_120_I	ORF7a	120	SRR15617169	27752	C	T	1	2021-08-07	United States
ORF7b_40_I	ORF7b	40	SRR15617169	27874	C	T	0,99536	2021-08-07	United States
ORF8_118_NA	ORF8	118	SRR15617169	28247	A	-GATTTC	0,989573	2021-08-07	United States
N_63_G	N	63	SRR15617169	28461	A	G	0,999149	2021-08-07	United States
N_203_M	N	203	SRR15617169	28881	G	T	1	2021-08-07	United States
N_215_C	N	215	SRR15617169	28916	G	T	1	2021-08-07	United States
N_377_Y	N	377	SRR15617169	29402	G	T	1	2021-08-07	United States
ORF1ab_309_L	ORF1ab	309	SRR15617170	1191	C	T	0,992979	2021-08-07	United States
ORF1ab_1640_L	ORF1ab	1640	SRR15617170	5184	C	T	0,997	2021-08-07	United States
ORF1ab_1921_Q	ORF1ab	1921	SRR15617170	6027	C	A	0,994528	2021-08-07	United States
ORF1ab_2980_N	ORF1ab	2980	SRR15617170	9203	G	A	0,995771	2021-08-07	United States
ORF1ab_3138_S	ORF1ab	3138	SRR15617170	9678	T	C	0,993528	2021-08-07	United States
ORF1ab_3580_Q	ORF1ab	3580	SRR15617170	11005	C	A	0,996501	2021-08-07	United States
ORF1ab_314_L	ORF1ab	314	SRR15617170	14408	C	T	0,999555	2021-08-07	United States
ORF1ab_2310_R	ORF1ab	2310	SRR15617170	20396	A	G	0,995361	2021-08-07	United States
S_19_R	S	19	SRR15617170	21618	C	G	0,999039	2021-08-07	United States
S_77_T	S	77	SRR15617170	21792	A	C	0,977099	2021-08-07	United States
S_142_D	S	142	SRR15617170	21987	G	A	0,992647	2021-08-07	United States
S_156_NA	S	156	SRR15617170	22028	G	-AGTTCA	1	2021-08-07	United States
S_452_R	S	452	SRR15617170	22917	T	G	0,999588	2021-08-07	United States
S_478_K	S	478	SRR15617170	22995	C	A	0,997755	2021-08-07	United States
S_614_G	S	614	SRR15617170	23403	A	G	1	2021-08-07	United States
S_681_R	S	681	SRR15617170	23604	C	G	0,999647	2021-08-07	United States
S_950_N	S	950	SRR15617170	24410	G	A	0,999122	2021-08-07	United States
ORF3a_26_L	ORF3a	26	SRR15617170	25469	C	T	0,999503	2021-08-07	United States
M_82_T	M	82	SRR15617170	26767	T	C	1	2021-08-07	United States
ORF7a_82_A	ORF7a	82	SRR15617170	27638	T	C	1	2021-08-07	United States
ORF7a_120_I	ORF7a	120	SRR15617170	27752	C	T	1	2021-08-07	United States
ORF8_121_L	ORF8	121	SRR15617170	28254	A	C	0,119418	2021-08-07	United States
N_63_G	N	63	SRR15617170	28461	A	G	0,99792	2021-08-07	United States
N_203_M	N	203	SRR15617170	28881	G	T	0,999259	2021-08-07	United States
N_377_Y	N	377	SRR15617170	29402	G	T	1	2021-08-07	United States
ORF1ab_1306_S	ORF1ab	1306	SRR15617171	4181	G	T	0,998878	2021-08-07	United States
ORF1ab_2046_L	ORF1ab	2046	SRR15617171	6402	C	T	0,997886	2021-08-07	United States
ORF1ab_2287_S	ORF1ab	2287	SRR15617171	7124	C	T	0,999669	2021-08-07	United States
ORF1ab_2930_L	ORF1ab	2930	SRR15617171	9053	G	T	1	2021-08-07	United States
ORF1ab_3255_I	ORF1ab	3255	SRR15617171	10029	C	T	0,99654	2021-08-07	United States
ORF1ab_3646_A	ORF1ab	3646	SRR15617171	11201	A	G	0,999274	2021-08-07	United States
ORF1ab_3731_V	ORF1ab	3731	SRR15617171	11456	A	G	0,996599	2021-08-07	United States
ORF1ab_314_L	ORF1ab	314	SRR15617171	14408	C	T	0,999875	2021-08-07	United States
ORF1ab_662_S	ORF1ab	662	SRR15617171	15451	G	A	0,99894	2021-08-07	United States
ORF1ab_1000_L	ORF1ab	1000	SRR15617171	16466	C	T	0,999664	2021-08-07	United States
ORF1ab_1918_V	ORF1ab	1918	SRR15617171	19220	C	T	0,995832	2021-08-07	United States
ORF1ab_2530_N	ORF1ab	2530	SRR15617171	21055	G	A	0,996192	2021-08-07	United States
S_19_R	S	19	SRR15617171	21618	C	G	1	2021-08-07	United States
S_142_D	S	142	SRR15617171	21987	G	A	1	2021-08-07	United States
S_156_NA	S	156	SRR15617171	22028	G	-AGTTCA	0,998179	2021-08-07	United States
S_452_R	S	452	SRR15617171	22917	T	G	0,999536	2021-08-07	United States
S_478_K	S	478	SRR15617171	22995	C	A	0,998966	2021-08-07	United States
S_614_G	S	614	SRR15617171	23403	A	G	0,999685	2021-08-07	United States
S_681_R	S	681	SRR15617171	23604	C	G	0,99924	2021-08-07	United States
S_950_N	S	950	SRR15617171	24410	G	A	0,999228	2021-08-07	United States
ORF3a_26_L	ORF3a	26	SRR15617171	25469	C	T	1	2021-08-07	United States
ORF3a_174_A	ORF3a	174	SRR15617171	25913	G	C	0,0548387	2021-08-07	United States
E_54_NA	E	54	SRR15617171	26405	C	+T	0,0602504	2021-08-07	United States
E_55_F	E	55	SRR15617171	26408	C	T	0,993902	2021-08-07	United States
M_82_T	M	82	SRR15617171	26767	T	C	0,999615	2021-08-07	United States
ORF7a_82_A	ORF7a	82	SRR15617171	27638	T	C	0,999405	2021-08-07	United States
ORF7a_120_I	ORF7a	120	SRR15617171	27752	C	T	1	2021-08-07	United States
ORF7b_40_I	ORF7b	40	SRR15617171	27874	C	T	0,997858	2021-08-07	United States
ORF8_118_NA	ORF8	118	SRR15617171	28247	A	-GATTTC	0,988054	2021-08-07	United States
N_63_G	N	63	SRR15617171	28461	A	G	0,999725	2021-08-07	United States
N_203_M	N	203	SRR15617171	28881	G	T	1	2021-08-07	United States
N_215_C	N	215	SRR15617171	28916	G	T	1	2021-08-07	United States
N_377_Y	N	377	SRR15617171	29402	G	T	1	2021-08-07	United States
ORF1ab_391_F	ORF1ab	391	SRR15617172	1437	C	T	0,994904	2021-08-07	United States
ORF1ab_1306_S	ORF1ab	1306	SRR15617172	4181	G	T	0,998262	2021-08-07	United States
ORF1ab_2046_L	ORF1ab	2046	SRR15617172	6402	C	T	0,99886	2021-08-07	United States
ORF1ab_2287_S	ORF1ab	2287	SRR15617172	7124	C	T	0,998835	2021-08-07	United States
ORF1ab_2930_L	ORF1ab	2930	SRR15617172	9053	G	T	0,998598	2021-08-07	United States
ORF1ab_3255_I	ORF1ab	3255	SRR15617172	10029	C	T	0,999129	2021-08-07	United States
ORF1ab_3646_A	ORF1ab	3646	SRR15617172	11201	A	G	0,997602	2021-08-07	United States
ORF1ab_183_V	ORF1ab	183	SRR15617172	14014	T	G	0,99435	2021-08-07	United States
ORF1ab_314_L	ORF1ab	314	SRR15617172	14408	C	T	1	2021-08-07	United States
ORF1ab_662_S	ORF1ab	662	SRR15617172	15451	G	A	0,999302	2021-08-07	United States
ORF1ab_1000_L	ORF1ab	1000	SRR15617172	16466	C	T	0,999779	2021-08-07	United States
ORF1ab_1918_V	ORF1ab	1918	SRR15617172	19220	C	T	0,998026	2021-08-07	United States
ORF1ab_2414_L	ORF1ab	2414	SRR15617172	20707	A	C	0,991602	2021-08-07	United States
S_19_R	S	19	SRR15617172	21618	C	G	1	2021-08-07	United States
S_142_D	S	142	SRR15617172	21987	G	A	1	2021-08-07	United States
S_156_NA	S	156	SRR15617172	22028	G	-AGTTCA	0,998415	2021-08-07	United States
S_452_R	S	452	SRR15617172	22917	T	G	0,999487	2021-08-07	United States
S_478_K	S	478	SRR15617172	22995	C	A	1	2021-08-07	United States
S_614_G	S	614	SRR15617172	23403	A	G	0,999748	2021-08-07	United States
S_681_R	S	681	SRR15617172	23604	C	G	0,999774	2021-08-07	United States
S_950_N	S	950	SRR15617172	24410	G	A	0,998707	2021-08-07	United States
ORF3a_26_L	ORF3a	26	SRR15617172	25469	C	T	0,99965	2021-08-07	United States
ORF3a_240_L	ORF3a	240	SRR15617172	26111	C	T	0,98767	2021-08-07	United States
E_71_L	E	71	SRR15617172	26456	C	T	0,988881	2021-08-07	United States
M_82_T	M	82	SRR15617172	26767	T	C	1	2021-08-07	United States
ORF7a_82_A	ORF7a	82	SRR15617172	27638	T	C	0,999579	2021-08-07	United States
ORF7a_120_I	ORF7a	120	SRR15617172	27752	C	T	1	2021-08-07	United States
ORF7b_40_I	ORF7b	40	SRR15617172	27874	C	T	1	2021-08-07	United States
ORF8_118_NA	ORF8	118	SRR15617172	28247	A	-GATTTC	0,98888	2021-08-07	United States
N_63_G	N	63	SRR15617172	28461	A	G	0,999667	2021-08-07	United States
N_203_M	N	203	SRR15617172	28881	G	T	0,998863	2021-08-07	United States
N_215_C	N	215	SRR15617172	28916	G	T	0,998275	2021-08-07	United States
N_377_Y	N	377	SRR15617172	29402	G	T	1	2021-08-07	United States
ORF1ab_81_NA	ORF1ab	81	SRR15617173	507	A	-TGGTCATGTTATGGT	0,975748	2021-08-07	United States
ORF1ab_318_L	ORF1ab	318	SRR15617173	1218	C	T	0,996256	2021-08-07	United States
ORF1ab_1306_S	ORF1ab	1306	SRR15617173	4181	G	T	0,998672	2021-08-07	United States
ORF1ab_2046_L	ORF1ab	2046	SRR15617173	6402	C	T	0,997923	2021-08-07	United States
ORF1ab_2287_S	ORF1ab	2287	SRR15617173	7124	C	T	0,999705	2021-08-07	United States
ORF1ab_2930_L	ORF1ab	2930	SRR15617173	9053	G	T	0,998978	2021-08-07	United States
ORF1ab_2972_F	ORF1ab	2972	SRR15617173	9180	C	T	0,994985	2021-08-07	United States
ORF1ab_3255_I	ORF1ab	3255	SRR15617173	10029	C	T	0,999272	2021-08-07	United States
ORF1ab_3646_A	ORF1ab	3646	SRR15617173	11201	A	G	0,996791	2021-08-07	United States
ORF1ab_314_L	ORF1ab	314	SRR15617173	14408	C	T	0,99976	2021-08-07	United States
ORF1ab_662_S	ORF1ab	662	SRR15617173	15451	G	A	0,999387	2021-08-07	United States
ORF1ab_1000_L	ORF1ab	1000	SRR15617173	16466	C	T	1	2021-08-07	United States
ORF1ab_1918_V	ORF1ab	1918	SRR15617173	19220	C	T	0,997907	2021-08-07	United States
ORF1ab_2635_H	ORF1ab	2635	SRR15617173	21372	G	T	0,996469	2021-08-07	United States
S_19_R	S	19	SRR15617173	21618	C	G	1	2021-08-07	United States
S_95_I	S	95	SRR15617173	21846	C	T	0,995868	2021-08-07	United States
S_142_D	S	142	SRR15617173	21987	G	A	0,996139	2021-08-07	United States
S_156_NA	S	156	SRR15617173	22028	G	-AGTTCA	0,99682	2021-08-07	United States
S_452_R	S	452	SRR15617173	22917	T	G	1	2021-08-07	United States
S_478_K	S	478	SRR15617173	22995	C	A	0,99949	2021-08-07	United States
S_614_G	S	614	SRR15617173	23403	A	G	1	2021-08-07	United States
S_681_R	S	681	SRR15617173	23604	C	G	0,999681	2021-08-07	United States
S_950_N	S	950	SRR15617173	24410	G	A	1	2021-08-07	United States
ORF3a_26_L	ORF3a	26	SRR15617173	25469	C	T	0,999662	2021-08-07	United States
ORF3a_174_A	ORF3a	174	SRR15617173	25913	G	C	0,0740047	2021-08-07	United States
M_82_T	M	82	SRR15617173	26767	T	C	1	2021-08-07	United States
ORF7a_71_I	ORF7a	71	SRR15617173	27604	G	A	0,990365	2021-08-07	United States
ORF7a_82_A	ORF7a	82	SRR15617173	27638	T	C	0,998628	2021-08-07	United States
ORF7a_120_I	ORF7a	120	SRR15617173	27752	C	T	0,997271	2021-08-07	United States
ORF7b_40_I	ORF7b	40	SRR15617173	27874	C	T	0,998761	2021-08-07	United States
ORF8_118_NA	ORF8	118	SRR15617173	28247	A	-GATTTC	0,992344	2021-08-07	United States
N_63_G	N	63	SRR15617173	28461	A	G	0,999185	2021-08-07	United States
N_203_M	N	203	SRR15617173	28881	G	T	0,999603	2021-08-07	United States
N_215_C	N	215	SRR15617173	28916	G	T	0,9992	2021-08-07	United States
N_252_S	N	252	SRR15617173	29027	G	T	0,996171	2021-08-07	United States
N_377_Y	N	377	SRR15617173	29402	G	T	1	2021-08-07	United States
ORF1ab_1306_S	ORF1ab	1306	SRR15617176	4181	G	T	1	2021-08-07	United States
ORF1ab_2046_L	ORF1ab	2046	SRR15617176	6402	C	T	1	2021-08-07	United States
ORF1ab_2287_S	ORF1ab	2287	SRR15617176	7124	C	T	1	2021-08-07	United States
ORF1ab_2886_S	ORF1ab	2886	SRR15617176	8921	C	T	0,0966638	2021-08-07	United States
ORF1ab_2928_N	ORF1ab	2928	SRR15617176	9049	G	T	0,997555	2021-08-07	United States
ORF1ab_2930_L	ORF1ab	2930	SRR15617176	9053	G	T	0,997525	2021-08-07	United States
ORF1ab_3255_I	ORF1ab	3255	SRR15617176	10029	C	T	1	2021-08-07	United States
ORF1ab_3336_I	ORF1ab	3336	SRR15617176	10271	G	A	0,997087	2021-08-07	United States
ORF1ab_3646_A	ORF1ab	3646	SRR15617176	11201	A	G	1	2021-08-07	United States
ORF1ab_314_L	ORF1ab	314	SRR15617176	14408	C	T	1	2021-08-07	United States
ORF1ab_662_S	ORF1ab	662	SRR15617176	15451	G	A	1	2021-08-07	United States
ORF1ab_754_L	ORF1ab	754	SRR15617176	15727	G	C	0,99776	2021-08-07	United States
ORF1ab_1000_L	ORF1ab	1000	SRR15617176	16466	C	T	1	2021-08-07	United States
ORF1ab_1918_V	ORF1ab	1918	SRR15617176	19220	C	T	1	2021-08-07	United States
ORF1ab_2068_R	ORF1ab	2068	SRR15617176	19669	G	A	0,96748	2021-08-07	United States
S_156_NA	S	156	SRR15617176	22028	G	-AGTTCA	0,993197	2021-08-07	United States
S_452_R	S	452	SRR15617176	22917	T	G	1	2021-08-07	United States
S_478_K	S	478	SRR15617176	22995	C	A	1	2021-08-07	United States
S_614_G	S	614	SRR15617176	23403	A	G	1	2021-08-07	United States
S_681_R	S	681	SRR15617176	23604	C	G	0,998374	2021-08-07	United States
S_950_N	S	950	SRR15617176	24410	G	A	0,996094	2021-08-07	United States
ORF3a_26_L	ORF3a	26	SRR15617176	25469	C	T	1	2021-08-07	United States
ORF3a_174_A	ORF3a	174	SRR15617176	25913	G	C	0,0905512	2021-08-07	United States
M_82_T	M	82	SRR15617176	26767	T	C	1	2021-08-07	United States
ORF6_20_S	ORF6	20	SRR15617176	27261	G	T	0,999232	2021-08-07	United States
ORF6_46_V	ORF6	46	SRR15617176	27338	A	T	0,999218	2021-08-07	United States
ORF7a_82_A	ORF7a	82	SRR15617176	27638	T	C	1	2021-08-07	United States
ORF7a_120_I	ORF7a	120	SRR15617176	27752	C	T	1	2021-08-07	United States
ORF7b_40_I	ORF7b	40	SRR15617176	27874	C	T	1	2021-08-07	United States
ORF8_118_NA	ORF8	118	SRR15617176	28247	A	-GATTTC	0,993641	2021-08-07	United States
N_63_G	N	63	SRR15617176	28461	A	G	1	2021-08-07	United States
N_203_M	N	203	SRR15617176	28881	G	T	1	2021-08-07	United States
N_215_C	N	215	SRR15617176	28916	G	T	1	2021-08-07	United States
ORF1ab_309_L	ORF1ab	309	SRR15617177	1191	C	T	0,995931	2021-08-07	United States
ORF1ab_1245_K	ORF1ab	1245	SRR15617177	3998	G	A	1	2021-08-07	United States
ORF1ab_1640_L	ORF1ab	1640	SRR15617177	5184	C	T	0,99759	2021-08-07	United States
ORF1ab_3209_V	ORF1ab	3209	SRR15617177	9891	C	T	0,996212	2021-08-07	United States
ORF1ab_3603_NA	ORF1ab	3603	SRR15617177	11074	C	+T	0,0745383	2021-08-07	United States
ORF1ab_3606_NA	ORF1ab	3606	SRR15617177	11082	T	-G	0,0681217	2021-08-07	United States
ORF1ab_3606_F	ORF1ab	3606	SRR15617177	11083	G	T	0,999203	2021-08-07	United States
ORF1ab_3718_A	ORF1ab	3718	SRR15617177	11418	T	C	0,998665	2021-08-07	United States
ORF1ab_314_L	ORF1ab	314	SRR15617177	14408	C	T	1	2021-08-07	United States
ORF1ab_662_S	ORF1ab	662	SRR15617177	15451	G	A	1	2021-08-07	United States
ORF1ab_767_L	ORF1ab	767	SRR15617177	15766	G	T	0,995305	2021-08-07	United States
ORF1ab_1000_L	ORF1ab	1000	SRR15617177	16466	C	T	1	2021-08-07	United States
ORF1ab_1570_L	ORF1ab	1570	SRR15617177	18176	C	T	0,998974	2021-08-07	United States
S_19_R	S	19	SRR15617177	21618	C	G	1	2021-08-07	United States
S_152_L	S	152	SRR15617177	22017	G	T	0,996296	2021-08-07	United States
S_156_NA	S	156	SRR15617177	22028	G	-AGTTCA	1	2021-08-07	United States
S_452_R	S	452	SRR15617177	22917	T	G	1	2021-08-07	United States
S_478_K	S	478	SRR15617177	22995	C	A	1	2021-08-07	United States
S_614_G	S	614	SRR15617177	23403	A	G	1	2021-08-07	United States
S_681_R	S	681	SRR15617177	23604	C	G	1	2021-08-07	United States
S_950_N	S	950	SRR15617177	24410	G	A	1	2021-08-07	United States
S_1141_W	S	1141	SRR15617177	24984	T	G	0,998325	2021-08-07	United States
ORF3a_26_L	ORF3a	26	SRR15617177	25469	C	T	1	2021-08-07	United States
ORF3a_174_A	ORF3a	174	SRR15617177	25913	G	C	0,21547	2021-08-07	United States
E_62_F	E	62	SRR15617177	26428	G	T	0,996024	2021-08-07	United States
M_82_T	M	82	SRR15617177	26767	T	C	1	2021-08-07	United States
ORF7a_82_A	ORF7a	82	SRR15617177	27638	T	C	1	2021-08-07	United States
ORF7a_116_F	ORF7a	116	SRR15617177	27739	C	T	1	2021-08-07	United States
ORF7a_120_I	ORF7a	120	SRR15617177	27752	C	T	0,996466	2021-08-07	United States
ORF8_55_V	ORF8	55	SRR15617177	28057	C	T	1	2021-08-07	United States
ORF8_118_NA	ORF8	118	SRR15617177	28247	A	-GATTTC	0,9936	2021-08-07	United States
N_63_G	N	63	SRR15617177	28461	A	G	0,998893	2021-08-07	United States
N_203_M	N	203	SRR15617177	28881	G	T	0,996139	2021-08-07	United States
N_377_Y	N	377	SRR15617177	29402	G	T	1	2021-08-07	United States
ORF1ab_1306_S	ORF1ab	1306	SRR15617181	4181	G	T	0,998991	2021-08-02	United States
ORF1ab_1353_L	ORF1ab	1353	SRR15617181	4322	T	C	0,97925	2021-08-02	United States
ORF1ab_2046_L	ORF1ab	2046	SRR15617181	6402	C	T	0,998946	2021-08-02	United States
ORF1ab_2287_S	ORF1ab	2287	SRR15617181	7124	C	T	1	2021-08-02	United States
ORF1ab_2930_L	ORF1ab	2930	SRR15617181	9053	G	T	1	2021-08-02	United States
ORF1ab_3255_I	ORF1ab	3255	SRR15617181	10029	C	T	0,996845	2021-08-02	United States
ORF1ab_3395_L	ORF1ab	3395	SRR15617181	10449	C	T	0,990996	2021-08-02	United States
ORF1ab_3646_A	ORF1ab	3646	SRR15617181	11201	A	G	0,999438	2021-08-02	United States
ORF1ab_314_L	ORF1ab	314	SRR15617181	14408	C	T	0,999687	2021-08-02	United States
ORF1ab_662_S	ORF1ab	662	SRR15617181	15451	G	A	0,998489	2021-08-02	United States
ORF1ab_1000_L	ORF1ab	1000	SRR15617181	16466	C	T	1	2021-08-02	United States
ORF1ab_1219_S	ORF1ab	1219	SRR15617181	17122	G	T	0,99481	2021-08-02	United States
ORF1ab_1918_V	ORF1ab	1918	SRR15617181	19220	C	T	0,997772	2021-08-02	United States
S_19_R	S	19	SRR15617181	21618	C	G	1	2021-08-02	United States
S_156_NA	S	156	SRR15617181	22028	G	-AGTTCA	1	2021-08-02	United States
S_352_S	S	352	SRR15617181	22616	G	T	0,990257	2021-08-02	United States
S_452_R	S	452	SRR15617181	22917	T	G	1	2021-08-02	United States
S_478_K	S	478	SRR15617181	22995	C	A	1	2021-08-02	United States
S_614_G	S	614	SRR15617181	23403	A	G	0,999856	2021-08-02	United States
S_681_R	S	681	SRR15617181	23604	C	G	1	2021-08-02	United States
S_950_N	S	950	SRR15617181	24410	G	A	1	2021-08-02	United States
ORF3a_26_L	ORF3a	26	SRR15617181	25469	C	T	1	2021-08-02	United States
ORF3a_267_L	ORF3a	267	SRR15617181	26192	C	T	0,170866	2021-08-02	United States
M_82_T	M	82	SRR15617181	26767	T	C	1	2021-08-02	United States
ORF7a_82_A	ORF7a	82	SRR15617181	27638	T	C	1	2021-08-02	United States
ORF7a_120_I	ORF7a	120	SRR15617181	27752	C	T	1	2021-08-02	United States
ORF7b_40_I	ORF7b	40	SRR15617181	27874	C	T	0,996566	2021-08-02	United States
ORF8_118_NA	ORF8	118	SRR15617181	28247	A	-GATTTC	0,990169	2021-08-02	United States
N_63_G	N	63	SRR15617181	28461	A	G	0,998899	2021-08-02	United States
N_203_M	N	203	SRR15617181	28881	G	T	1	2021-08-02	United States
N_215_C	N	215	SRR15617181	28916	G	T	1	2021-08-02	United States
N_377_Y	N	377	SRR15617181	29402	G	T	1	2021-08-02	United States
ORF1ab_1306_S	ORF1ab	1306	SRR15617182	4181	G	T	0,997959	2021-08-02	United States
ORF1ab_2046_L	ORF1ab	2046	SRR15617182	6402	C	T	0,997159	2021-08-02	United States
ORF1ab_2287_S	ORF1ab	2287	SRR15617182	7124	C	T	0,999143	2021-08-02	United States
ORF1ab_2930_L	ORF1ab	2930	SRR15617182	9053	G	T	0,997321	2021-08-02	United States
ORF1ab_3255_I	ORF1ab	3255	SRR15617182	10029	C	T	0,998227	2021-08-02	United States
ORF1ab_3646_A	ORF1ab	3646	SRR15617182	11201	A	G	0,998904	2021-08-02	United States
ORF1ab_4179_K	ORF1ab	4179	SRR15617182	12801	G	A	0,99115	2021-08-02	United States
ORF1ab_314_L	ORF1ab	314	SRR15617182	14408	C	T	0,999352	2021-08-02	United States
ORF1ab_662_S	ORF1ab	662	SRR15617182	15451	G	A	0,999378	2021-08-02	United States
ORF1ab_1000_L	ORF1ab	1000	SRR15617182	16466	C	T	1	2021-08-02	United States
ORF1ab_1918_V	ORF1ab	1918	SRR15617182	19220	C	T	0,995709	2021-08-02	United States
S_19_R	S	19	SRR15617182	21618	C	G	1	2021-08-02	United States
S_142_D	S	142	SRR15617182	21987	G	A	1	2021-08-02	United States
S_156_NA	S	156	SRR15617182	22028	G	-AGTTCA	1	2021-08-02	United States
S_452_R	S	452	SRR15617182	22917	T	G	1	2021-08-02	United States
S_478_K	S	478	SRR15617182	22995	C	A	1	2021-08-02	United States
S_614_G	S	614	SRR15617182	23403	A	G	1	2021-08-02	United States
S_681_R	S	681	SRR15617182	23604	C	G	1	2021-08-02	United States
S_950_N	S	950	SRR15617182	24410	G	A	0,999343	2021-08-02	United States
ORF3a_26_L	ORF3a	26	SRR15617182	25469	C	T	0,999481	2021-08-02	United States
ORF3a_174_A	ORF3a	174	SRR15617182	25913	G	C	0,0536176	2021-08-02	United States
ORF3a_239_Q	ORF3a	239	SRR15617182	26107	G	C	0,994648	2021-08-02	United States
M_82_T	M	82	SRR15617182	26767	T	C	1	2021-08-02	United States
ORF7a_82_A	ORF7a	82	SRR15617182	27638	T	C	1	2021-08-02	United States
ORF7a_120_I	ORF7a	120	SRR15617182	27752	C	T	0,999263	2021-08-02	United States
ORF7b_40_I	ORF7b	40	SRR15617182	27874	C	T	0,994783	2021-08-02	United States
ORF8_118_NA	ORF8	118	SRR15617182	28247	A	-GATTTC	0,992041	2021-08-02	United States
N_63_G	N	63	SRR15617182	28461	A	G	0,999602	2021-08-02	United States
N_203_M	N	203	SRR15617182	28881	G	T	0,999158	2021-08-02	United States
N_215_C	N	215	SRR15617182	28916	G	T	0,997468	2021-08-02	United States
N_377_Y	N	377	SRR15617182	29402	G	T	1	2021-08-02	United States
ORF1ab_1306_S	ORF1ab	1306	SRR15617185	4181	G	T	0,998696	2021-08-02	United States
ORF1ab_2046_L	ORF1ab	2046	SRR15617185	6402	C	T	0,999378	2021-08-02	United States
ORF1ab_2287_S	ORF1ab	2287	SRR15617185	7124	C	T	0,998174	2021-08-02	United States
ORF1ab_2930_L	ORF1ab	2930	SRR15617185	9053	G	T	0,997104	2021-08-02	United States
ORF1ab_3255_I	ORF1ab	3255	SRR15617185	10029	C	T	1	2021-08-02	United States
ORF1ab_3523_V	ORF1ab	3523	SRR15617185	10833	C	T	0,994511	2021-08-02	United States
ORF1ab_3646_A	ORF1ab	3646	SRR15617185	11201	A	G	0,99768	2021-08-02	United States
ORF1ab_183_V	ORF1ab	183	SRR15617185	14014	T	G	0,993103	2021-08-02	United States
ORF1ab_314_L	ORF1ab	314	SRR15617185	14408	C	T	1	2021-08-02	United States
ORF1ab_662_S	ORF1ab	662	SRR15617185	15451	G	A	0,999274	2021-08-02	United States
ORF1ab_1000_L	ORF1ab	1000	SRR15617185	16466	C	T	1	2021-08-02	United States
ORF1ab_1918_V	ORF1ab	1918	SRR15617185	19220	C	T	0,999535	2021-08-02	United States
S_19_R	S	19	SRR15617185	21618	C	G	1	2021-08-02	United States
S_156_NA	S	156	SRR15617185	22028	G	-AGTTCA	0,997826	2021-08-02	United States
S_452_R	S	452	SRR15617185	22917	T	G	1	2021-08-02	United States
S_478_K	S	478	SRR15617185	22995	C	A	1	2021-08-02	United States
S_614_G	S	614	SRR15617185	23403	A	G	0,999674	2021-08-02	United States
S_681_R	S	681	SRR15617185	23604	C	G	0,999475	2021-08-02	United States
S_950_N	S	950	SRR15617185	24410	G	A	0,998012	2021-08-02	United States
ORF3a_26_L	ORF3a	26	SRR15617185	25469	C	T	1	2021-08-02	United States
ORF3a_174_A	ORF3a	174	SRR15617185	25913	G	C	0,0552434	2021-08-02	United States
M_82_T	M	82	SRR15617185	26767	T	C	1	2021-08-02	United States
ORF7a_65_NA	ORF7a	65	SRR15617185	27587	T	-TGCTTGTCCTGACGGCGTA	0,98743	2021-08-02	United States
ORF7a_82_A	ORF7a	82	SRR15617185	27638	T	C	0,998584	2021-08-02	United States
ORF7a_97_C	ORF7a	97	SRR15617185	27683	A	G	0,995671	2021-08-02	United States
ORF7a_120_I	ORF7a	120	SRR15617185	27752	C	T	1	2021-08-02	United States
ORF7b_40_I	ORF7b	40	SRR15617185	27874	C	T	0,999116	2021-08-02	United States
ORF8_72_H	ORF8	72	SRR15617185	28109	G	T	0,992428	2021-08-02	United States
ORF8_118_NA	ORF8	118	SRR15617185	28247	A	-GATTTC	0,987069	2021-08-02	United States
N_63_G	N	63	SRR15617185	28461	A	G	0,998621	2021-08-02	United States
N_203_M	N	203	SRR15617185	28881	G	T	1	2021-08-02	United States
N_215_C	N	215	SRR15617185	28916	G	T	0,998519	2021-08-02	United States
N_377_Y	N	377	SRR15617185	29402	G	T	1	2021-08-02	United States
ORF1ab_1306_S	ORF1ab	1306	SRR15617189	4181	G	T	0,998426	2021-08-03	United States
ORF1ab_2046_L	ORF1ab	2046	SRR15617189	6402	C	T	0,996829	2021-08-03	United States
ORF1ab_2287_S	ORF1ab	2287	SRR15617189	7124	C	T	0,999059	2021-08-03	United States
ORF1ab_2401_I	ORF1ab	2401	SRR15617189	7466	G	A	0,985401	2021-08-03	United States
ORF1ab_2554_V	ORF1ab	2554	SRR15617189	7926	C	T	0,985735	2021-08-03	United States
ORF1ab_2556_L	ORF1ab	2556	SRR15617189	7932	C	T	0,984081	2021-08-03	United States
ORF1ab_2930_L	ORF1ab	2930	SRR15617189	9053	G	T	0,998458	2021-08-03	United States
ORF1ab_3255_I	ORF1ab	3255	SRR15617189	10029	C	T	1	2021-08-03	United States
ORF1ab_3261_I	ORF1ab	3261	SRR15617189	10046	G	A	0,0511364	2021-08-03	United States
ORF1ab_3646_A	ORF1ab	3646	SRR15617189	11201	A	G	0,998136	2021-08-03	United States
ORF1ab_183_V	ORF1ab	183	SRR15617189	14014	T	G	0,993548	2021-08-03	United States
ORF1ab_314_L	ORF1ab	314	SRR15617189	14408	C	T	0,999394	2021-08-03	United States
ORF1ab_662_S	ORF1ab	662	SRR15617189	15451	G	A	0,998893	2021-08-03	United States
ORF1ab_1000_L	ORF1ab	1000	SRR15617189	16466	C	T	0,997995	2021-08-03	United States
ORF1ab_1918_V	ORF1ab	1918	SRR15617189	19220	C	T	0,996122	2021-08-03	United States
S_19_R	S	19	SRR15617189	21618	C	G	1	2021-08-03	United States
S_156_NA	S	156	SRR15617189	22028	G	-AGTTCA	1	2021-08-03	United States
S_452_R	S	452	SRR15617189	22917	T	G	0,998969	2021-08-03	United States
S_478_K	S	478	SRR15617189	22995	C	A	0,997691	2021-08-03	United States
S_614_G	S	614	SRR15617189	23403	A	G	1	2021-08-03	United States
S_681_R	S	681	SRR15617189	23604	C	G	1	2021-08-03	United States
S_950_N	S	950	SRR15617189	24410	G	A	0,998452	2021-08-03	United States
S_1254_F	S	1254	SRR15617189	25323	G	T	0,991359	2021-08-03	United States
ORF3a_26_L	ORF3a	26	SRR15617189	25469	C	T	1	2021-08-03	United States
ORF3a_174_A	ORF3a	174	SRR15617189	25913	G	C	0,0555081	2021-08-03	United States
M_82_T	M	82	SRR15617189	26767	T	C	0,998918	2021-08-03	United States
ORF7a_82_A	ORF7a	82	SRR15617189	27638	T	C	0,998832	2021-08-03	United States
ORF7a_120_I	ORF7a	120	SRR15617189	27752	C	T	1	2021-08-03	United States
ORF7b_4_F	ORF7b	4	SRR15617189	27765	C	T	0,110981	2021-08-03	United States
ORF7b_40_I	ORF7b	40	SRR15617189	27874	C	T	0,997838	2021-08-03	United States
ORF8_93_L	ORF8	93	SRR15617189	28171	C	T	0,976705	2021-08-03	United States
ORF8_118_NA	ORF8	118	SRR15617189	28247	A	-GATTTC	0,993699	2021-08-03	United States
N_63_G	N	63	SRR15617189	28461	A	G	0,999581	2021-08-03	United States
N_203_M	N	203	SRR15617189	28881	G	T	1	2021-08-03	United States
N_215_C	N	215	SRR15617189	28916	G	T	1	2021-08-03	United States
ORF1ab_533_F	ORF1ab	533	SRR15617190	1862	C	T	0,996248	2021-08-03	United States
ORF1ab_540_V	ORF1ab	540	SRR15617190	1884	C	T	0,996215	2021-08-03	United States
ORF1ab_795_N	ORF1ab	795	SRR15617190	2648	G	A	0,056633	2021-08-03	United States
ORF1ab_1306_S	ORF1ab	1306	SRR15617190	4181	G	T	0,998882	2021-08-03	United States
ORF1ab_2046_L	ORF1ab	2046	SRR15617190	6402	C	T	0,999522	2021-08-03	United States
ORF1ab_2287_S	ORF1ab	2287	SRR15617190	7124	C	T	1	2021-08-03	United States
ORF1ab_2930_L	ORF1ab	2930	SRR15617190	9053	G	T	0,999097	2021-08-03	United States
ORF1ab_3255_I	ORF1ab	3255	SRR15617190	10029	C	T	0,993274	2021-08-03	United States
ORF1ab_3646_A	ORF1ab	3646	SRR15617190	11201	A	G	0,998891	2021-08-03	United States
ORF1ab_314_L	ORF1ab	314	SRR15617190	14408	C	T	0,999696	2021-08-03	United States
ORF1ab_662_S	ORF1ab	662	SRR15617190	15451	G	A	0,999354	2021-08-03	United States
ORF1ab_1000_L	ORF1ab	1000	SRR15617190	16466	C	T	1	2021-08-03	United States
ORF1ab_1918_V	ORF1ab	1918	SRR15617190	19220	C	T	0,998339	2021-08-03	United States
S_19_R	S	19	SRR15617190	21618	C	G	0,99631	2021-08-03	United States
S_156_NA	S	156	SRR15617190	22028	G	-AGTTCA	0,99711	2021-08-03	United States
S_452_R	S	452	SRR15617190	22917	T	G	1	2021-08-03	United States
S_478_K	S	478	SRR15617190	22995	C	A	1	2021-08-03	United States
S_614_G	S	614	SRR15617190	23403	A	G	1	2021-08-03	United States
S_681_R	S	681	SRR15617190	23604	C	G	0,997869	2021-08-03	United States
S_950_N	S	950	SRR15617190	24410	G	A	0,998791	2021-08-03	United States
ORF3a_26_L	ORF3a	26	SRR15617190	25469	C	T	1	2021-08-03	United States
ORF3a_174_A	ORF3a	174	SRR15617190	25913	G	C	0,0690423	2021-08-03	United States
ORF3a_239_Q	ORF3a	239	SRR15617190	26107	G	C	0,994948	2021-08-03	United States
M_82_T	M	82	SRR15617190	26767	T	C	1	2021-08-03	United States
ORF7a_82_A	ORF7a	82	SRR15617190	27638	T	C	1	2021-08-03	United States
ORF7a_120_I	ORF7a	120	SRR15617190	27752	C	T	1	2021-08-03	United States
ORF7b_40_I	ORF7b	40	SRR15617190	27874	C	T	0,999315	2021-08-03	United States
ORF8_118_NA	ORF8	118	SRR15617190	28247	A	-GATTTC	0,988462	2021-08-03	United States
N_63_G	N	63	SRR15617190	28461	A	G	0,999215	2021-08-03	United States
N_203_M	N	203	SRR15617190	28881	G	T	0,996086	2021-08-03	United States
N_215_C	N	215	SRR15617190	28916	G	T	0,99604	2021-08-03	United States
N_377_Y	N	377	SRR15617190	29402	G	T	1	2021-08-03	United States
ORF1ab_1306_S	ORF1ab	1306	SRR15617191	4181	G	T	0,997871	2021-08-03	United States
ORF1ab_2046_L	ORF1ab	2046	SRR15617191	6402	C	T	0,998198	2021-08-03	United States
ORF1ab_2287_S	ORF1ab	2287	SRR15617191	7124	C	T	0,998829	2021-08-03	United States
ORF1ab_2930_L	ORF1ab	2930	SRR15617191	9053	G	T	1	2021-08-03	United States
ORF1ab_3255_I	ORF1ab	3255	SRR15617191	10029	C	T	0,998138	2021-08-03	United States
ORF1ab_3646_A	ORF1ab	3646	SRR15617191	11201	A	G	0,994424	2021-08-03	United States
ORF1ab_314_L	ORF1ab	314	SRR15617191	14408	C	T	1	2021-08-03	United States
ORF1ab_662_S	ORF1ab	662	SRR15617191	15451	G	A	0,999104	2021-08-03	United States
ORF1ab_1000_L	ORF1ab	1000	SRR15617191	16466	C	T	1	2021-08-03	United States
ORF1ab_1093_C	ORF1ab	1093	SRR15617191	16744	G	T	0,987784	2021-08-03	United States
ORF1ab_1918_V	ORF1ab	1918	SRR15617191	19220	C	T	0,99845	2021-08-03	United States
ORF1ab_2180_V	ORF1ab	2180	SRR15617191	20006	G	T	0,985945	2021-08-03	United States
S_19_R	S	19	SRR15617191	21618	C	G	1	2021-08-03	United States
S_156_NA	S	156	SRR15617191	22028	G	-AGTTCA	0,997696	2021-08-03	United States
S_452_R	S	452	SRR15617191	22917	T	G	1	2021-08-03	United States
S_478_K	S	478	SRR15617191	22995	C	A	1	2021-08-03	United States
S_614_G	S	614	SRR15617191	23403	A	G	1	2021-08-03	United States
S_681_R	S	681	SRR15617191	23604	C	G	0,999238	2021-08-03	United States
S_950_N	S	950	SRR15617191	24410	G	A	0,999147	2021-08-03	United States
ORF3a_26_L	ORF3a	26	SRR15617191	25469	C	T	1	2021-08-03	United States
ORF3a_174_A	ORF3a	174	SRR15617191	25913	G	C	0,0603865	2021-08-03	United States
ORF3a_239_Q	ORF3a	239	SRR15617191	26107	G	C	0,992126	2021-08-03	United States
M_82_T	M	82	SRR15617191	26767	T	C	0,999274	2021-08-03	United States
ORF7a_82_A	ORF7a	82	SRR15617191	27638	T	C	1	2021-08-03	United States
ORF7a_120_I	ORF7a	120	SRR15617191	27752	C	T	1	2021-08-03	United States
ORF7b_40_I	ORF7b	40	SRR15617191	27874	C	T	0,999261	2021-08-03	United States
ORF8_118_NA	ORF8	118	SRR15617191	28247	A	-GATTTC	0,991513	2021-08-03	United States
N_63_G	N	63	SRR15617191	28461	A	G	1	2021-08-03	United States
N_203_M	N	203	SRR15617191	28881	G	T	0,997685	2021-08-03	United States
N_215_C	N	215	SRR15617191	28916	G	T	1	2021-08-03	United States
N_377_Y	N	377	SRR15617191	29402	G	T	1	2021-08-03	United States
ORF1ab_1306_S	ORF1ab	1306	SRR15617194	4181	G	T	0,999586	2021-08-03	United States
ORF1ab_2046_L	ORF1ab	2046	SRR15617194	6402	C	T	0,999631	2021-08-03	United States
ORF1ab_2287_S	ORF1ab	2287	SRR15617194	7124	C	T	1	2021-08-03	United States
ORF1ab_2930_L	ORF1ab	2930	SRR15617194	9053	G	T	1	2021-08-03	United States
ORF1ab_3255_I	ORF1ab	3255	SRR15617194	10029	C	T	1	2021-08-03	United States
ORF1ab_3646_A	ORF1ab	3646	SRR15617194	11201	A	G	0,998536	2021-08-03	United States
ORF1ab_4179_K	ORF1ab	4179	SRR15617194	12801	G	A	0,998208	2021-08-03	United States
ORF1ab_314_L	ORF1ab	314	SRR15617194	14408	C	T	1	2021-08-03	United States
ORF1ab_662_S	ORF1ab	662	SRR15617194	15451	G	A	0,999221	2021-08-03	United States
ORF1ab_1000_L	ORF1ab	1000	SRR15617194	16466	C	T	1	2021-08-03	United States
ORF1ab_1918_V	ORF1ab	1918	SRR15617194	19220	C	T	0,999365	2021-08-03	United States
S_19_R	S	19	SRR15617194	21618	C	G	1	2021-08-03	United States
S_156_NA	S	156	SRR15617194	22028	G	-AGTTCA	1	2021-08-03	United States
S_452_R	S	452	SRR15617194	22917	T	G	1	2021-08-03	United States
S_478_K	S	478	SRR15617194	22995	C	A	1	2021-08-03	United States
S_614_G	S	614	SRR15617194	23403	A	G	1	2021-08-03	United States
S_681_R	S	681	SRR15617194	23604	C	G	1	2021-08-03	United States
S_950_N	S	950	SRR15617194	24410	G	A	0,997696	2021-08-03	United States
ORF3a_26_L	ORF3a	26	SRR15617194	25469	C	T	0,999412	2021-08-03	United States
ORF3a_174_A	ORF3a	174	SRR15617194	25913	G	C	0,0807692	2021-08-03	United States
ORF3a_239_Q	ORF3a	239	SRR15617194	26107	G	C	0,998249	2021-08-03	United States
M_82_T	M	82	SRR15617194	26767	T	C	1	2021-08-03	United States
ORF7a_51_NA	ORF7a	51	SRR15617194	27544	G	-ATAACAAATTTGCACTGACTTGCTTTAGCACTCAATTTGCTTTTGCTTGTCCTGACGGCGTAAAACACGTCTA	0,995487	2021-08-03	United States
ORF7a_82_A	ORF7a	82	SRR15617194	27638	T	C	1	2021-08-03	United States
ORF7a_120_I	ORF7a	120	SRR15617194	27752	C	T	1	2021-08-03	United States
ORF7b_40_I	ORF7b	40	SRR15617194	27874	C	T	0,999183	2021-08-03	United States
ORF8_118_NA	ORF8	118	SRR15617194	28247	A	-GATTTC	0,995392	2021-08-03	United States
N_63_G	N	63	SRR15617194	28461	A	G	0,998625	2021-08-03	United States
N_203_M	N	203	SRR15617194	28881	G	T	1	2021-08-03	United States
N_215_C	N	215	SRR15617194	28916	G	T	0,99827	2021-08-03	United States
N_377_Y	N	377	SRR15617194	29402	G	T	1	2021-08-03	United States
ORF1ab_1306_S	ORF1ab	1306	SRR15617195	4181	G	T	0,997178	2021-08-02	United States
ORF1ab_2046_L	ORF1ab	2046	SRR15617195	6402	C	T	0,998926	2021-08-02	United States
ORF1ab_2287_S	ORF1ab	2287	SRR15617195	7124	C	T	1	2021-08-02	United States
ORF1ab_2385_V	ORF1ab	2385	SRR15617195	7418	A	G	0,989613	2021-08-02	United States
ORF1ab_2930_L	ORF1ab	2930	SRR15617195	9053	G	T	0,995482	2021-08-02	United States
ORF1ab_3255_I	ORF1ab	3255	SRR15617195	10029	C	T	0,994924	2021-08-02	United States
ORF1ab_3646_A	ORF1ab	3646	SRR15617195	11201	A	G	0,994642	2021-08-02	United States
ORF1ab_314_L	ORF1ab	314	SRR15617195	14408	C	T	0,999587	2021-08-02	United States
ORF1ab_662_S	ORF1ab	662	SRR15617195	15451	G	A	0,998335	2021-08-02	United States
ORF1ab_1000_L	ORF1ab	1000	SRR15617195	16466	C	T	1	2021-08-02	United States
ORF1ab_1918_V	ORF1ab	1918	SRR15617195	19220	C	T	0,99925	2021-08-02	United States
S_19_R	S	19	SRR15617195	21618	C	G	1	2021-08-02	United States
S_156_NA	S	156	SRR15617195	22028	G	-AGTTCA	1	2021-08-02	United States
S_452_R	S	452	SRR15617195	22917	T	G	1	2021-08-02	United States
S_458_R	S	458	SRR15617195	22935	A	G	0,995556	2021-08-02	United States
S_478_K	S	478	SRR15617195	22995	C	A	1	2021-08-02	United States
S_614_G	S	614	SRR15617195	23403	A	G	1	2021-08-02	United States
S_681_R	S	681	SRR15617195	23604	C	G	0,997859	2021-08-02	United States
S_950_N	S	950	SRR15617195	24410	G	A	1	2021-08-02	United States
ORF3a_26_L	ORF3a	26	SRR15617195	25469	C	T	1	2021-08-02	United States
ORF3a_88_L	ORF3a	88	SRR15617195	25654	G	T	0,99232	2021-08-02	United States
ORF3a_174_A	ORF3a	174	SRR15617195	25913	G	C	0,0746888	2021-08-02	United States
ORF3a_239_Q	ORF3a	239	SRR15617195	26107	G	C	0,995616	2021-08-02	United States
M_82_T	M	82	SRR15617195	26767	T	C	1	2021-08-02	United States
ORF7a_82_A	ORF7a	82	SRR15617195	27638	T	C	1	2021-08-02	United States
ORF7a_120_I	ORF7a	120	SRR15617195	27752	C	T	0,998145	2021-08-02	United States
ORF7b_40_I	ORF7b	40	SRR15617195	27874	C	T	0,998954	2021-08-02	United States
ORF8_118_NA	ORF8	118	SRR15617195	28247	A	-GATTTC	0,992665	2021-08-02	United States
N_63_G	N	63	SRR15617195	28461	A	G	0,998917	2021-08-02	United States
N_203_M	N	203	SRR15617195	28881	G	T	1	2021-08-02	United States
N_215_C	N	215	SRR15617195	28916	G	T	0,994778	2021-08-02	United States
N_377_Y	N	377	SRR15617195	29402	G	T	1	2021-08-02	United States
ORF1ab_1633_D	ORF1ab	1633	SRR15617196	5164	G	T	0,996501	2021-08-03	United States
ORF1ab_1640_L	ORF1ab	1640	SRR15617196	5184	C	T	0,996886	2021-08-03	United States
ORF1ab_3209_V	ORF1ab	3209	SRR15617196	9891	C	T	0,997558	2021-08-03	United States
ORF1ab_3718_A	ORF1ab	3718	SRR15617196	11418	T	C	0,993293	2021-08-03	United States
ORF1ab_3750_I	ORF1ab	3750	SRR15617196	11514	C	T	0,993912	2021-08-03	United States
ORF1ab_314_L	ORF1ab	314	SRR15617196	14408	C	T	0,999777	2021-08-03	United States
ORF1ab_662_S	ORF1ab	662	SRR15617196	15451	G	A	1	2021-08-03	United States
ORF1ab_1000_L	ORF1ab	1000	SRR15617196	16466	C	T	1	2021-08-03	United States
S_3_NA	S	3	SRR15617196	21569	G	+T	0,0559078	2021-08-03	United States
S_5_F	S	5	SRR15617196	21575	C	T	0,663707	2021-08-03	United States
S_19_R	S	19	SRR15617196	21618	C	G	1	2021-08-03	United States
S_156_NA	S	156	SRR15617196	22028	G	-AGTTCA	1	2021-08-03	United States
S_222_V	S	222	SRR15617196	22227	C	T	0,99322	2021-08-03	United States
S_289_I	S	289	SRR15617196	22427	G	A	0,997831	2021-08-03	United States
S_452_R	S	452	SRR15617196	22917	T	G	1	2021-08-03	United States
S_478_K	S	478	SRR15617196	22995	C	A	0,99895	2021-08-03	United States
S_614_G	S	614	SRR15617196	23403	A	G	0,999823	2021-08-03	United States
S_681_R	S	681	SRR15617196	23604	C	G	1	2021-08-03	United States
S_950_N	S	950	SRR15617196	24410	G	A	0,998372	2021-08-03	United States
ORF3a_26_L	ORF3a	26	SRR15617196	25469	C	T	0,998807	2021-08-03	United States
M_82_T	M	82	SRR15617196	26767	T	C	1	2021-08-03	United States
ORF7a_82_A	ORF7a	82	SRR15617196	27638	T	C	1	2021-08-03	United States
ORF7a_120_I	ORF7a	120	SRR15617196	27752	C	T	1	2021-08-03	United States
ORF8_118_NA	ORF8	118	SRR15617196	28247	A	-GATTTC	0,992698	2021-08-03	United States
N_18_V	N	18	SRR15617196	28326	G	T	0,993673	2021-08-03	United States
N_63_G	N	63	SRR15617196	28461	A	G	0,998775	2021-08-03	United States
N_203_M	N	203	SRR15617196	28881	G	T	0,999284	2021-08-03	United States
N_377_Y	N	377	SRR15617196	29402	G	T	1	2021-08-03	United States
ORF1ab_261_N	ORF1ab	261	SRR15617197	1048	G	T	0,996751	2021-08-03	United States
ORF1ab_1306_S	ORF1ab	1306	SRR15617197	4181	G	T	0,998514	2021-08-03	United States
ORF1ab_2046_L	ORF1ab	2046	SRR15617197	6402	C	T	0,997052	2021-08-03	United States
ORF1ab_2287_S	ORF1ab	2287	SRR15617197	7124	C	T	0,998036	2021-08-03	United States
ORF1ab_2930_L	ORF1ab	2930	SRR15617197	9053	G	T	0,998653	2021-08-03	United States
ORF1ab_3255_I	ORF1ab	3255	SRR15617197	10029	C	T	0,997041	2021-08-03	United States
ORF1ab_3646_A	ORF1ab	3646	SRR15617197	11201	A	G	0,997412	2021-08-03	United States
ORF1ab_4394_V	ORF1ab	4394	SRR15617197	13446	C	T	0,990762	2021-08-03	United States
ORF1ab_314_L	ORF1ab	314	SRR15617197	14408	C	T	0,999795	2021-08-03	United States
ORF1ab_662_S	ORF1ab	662	SRR15617197	15451	G	A	0,999632	2021-08-03	United States
ORF1ab_1000_L	ORF1ab	1000	SRR15617197	16466	C	T	1	2021-08-03	United States
ORF1ab_1918_V	ORF1ab	1918	SRR15617197	19220	C	T	0,999145	2021-08-03	United States
S_19_R	S	19	SRR15617197	21618	C	G	1	2021-08-03	United States
S_142_D	S	142	SRR15617197	21987	G	A	1	2021-08-03	United States
S_156_NA	S	156	SRR15617197	22028	G	-AGTTCA	0,990683	2021-08-03	United States
S_452_R	S	452	SRR15617197	22917	T	G	1	2021-08-03	United States
S_478_K	S	478	SRR15617197	22995	C	A	1	2021-08-03	United States
S_614_G	S	614	SRR15617197	23403	A	G	1	2021-08-03	United States
S_681_R	S	681	SRR15617197	23604	C	G	1	2021-08-03	United States
S_950_N	S	950	SRR15617197	24410	G	A	1	2021-08-03	United States
ORF3a_26_L	ORF3a	26	SRR15617197	25469	C	T	1	2021-08-03	United States
ORF3a_174_A	ORF3a	174	SRR15617197	25913	G	C	0,0924025	2021-08-03	United States
ORF3a_240_L	ORF3a	240	SRR15617197	26111	C	T	0,0888172	2021-08-03	United States
M_82_T	M	82	SRR15617197	26767	T	C	0,999421	2021-08-03	United States
ORF7a_45_L	ORF7a	45	SRR15617197	27527	C	T	0,984733	2021-08-03	United States
ORF7a_82_A	ORF7a	82	SRR15617197	27638	T	C	1	2021-08-03	United States
ORF7a_120_I	ORF7a	120	SRR15617197	27752	C	T	1	2021-08-03	United States
ORF7b_40_I	ORF7b	40	SRR15617197	27874	C	T	0,997187	2021-08-03	United States
ORF8_4_F	ORF8	4	SRR15617197	27903	C	T	0,989766	2021-08-03	United States
ORF8_118_NA	ORF8	118	SRR15617197	28247	A	-GATTTC	0,992329	2021-08-03	United States
N_63_G	N	63	SRR15617197	28461	A	G	0,999551	2021-08-03	United States
N_203_M	N	203	SRR15617197	28881	G	T	0,998815	2021-08-03	United States
N_215_C	N	215	SRR15617197	28916	G	T	0,997633	2021-08-03	United States
N_377_Y	N	377	SRR15617197	29402	G	T	1	2021-08-03	United States
ORF1ab_1306_S	ORF1ab	1306	SRR15617200	4181	G	T	0,998054	2021-08-03	United States
ORF1ab_2046_L	ORF1ab	2046	SRR15617200	6402	C	T	0,998632	2021-08-03	United States
ORF1ab_2287_S	ORF1ab	2287	SRR15617200	7124	C	T	1	2021-08-03	United States
ORF1ab_2930_L	ORF1ab	2930	SRR15617200	9053	G	T	1	2021-08-03	United States
ORF1ab_3255_I	ORF1ab	3255	SRR15617200	10029	C	T	0,992701	2021-08-03	United States
ORF1ab_3646_A	ORF1ab	3646	SRR15617200	11201	A	G	0,99744	2021-08-03	United States
ORF1ab_4179_K	ORF1ab	4179	SRR15617200	12801	G	A	0,993317	2021-08-03	United States
ORF1ab_314_L	ORF1ab	314	SRR15617200	14408	C	T	1	2021-08-03	United States
ORF1ab_662_S	ORF1ab	662	SRR15617200	15451	G	A	0,999388	2021-08-03	United States
ORF1ab_1000_L	ORF1ab	1000	SRR15617200	16466	C	T	1	2021-08-03	United States
ORF1ab_1918_V	ORF1ab	1918	SRR15617200	19220	C	T	0,997368	2021-08-03	United States
S_156_NA	S	156	SRR15617200	22028	G	-AGTTCA	1	2021-08-03	United States
S_452_R	S	452	SRR15617200	22917	T	G	1	2021-08-03	United States
S_478_K	S	478	SRR15617200	22995	C	A	1	2021-08-03	United States
S_614_G	S	614	SRR15617200	23403	A	G	1	2021-08-03	United States
S_681_R	S	681	SRR15617200	23604	C	G	0,998907	2021-08-03	United States
S_950_N	S	950	SRR15617200	24410	G	A	1	2021-08-03	United States
ORF3a_26_L	ORF3a	26	SRR15617200	25469	C	T	1	2021-08-03	United States
ORF3a_174_A	ORF3a	174	SRR15617200	25913	G	C	0,0735043	2021-08-03	United States
ORF3a_239_Q	ORF3a	239	SRR15617200	26107	G	C	0,994107	2021-08-03	United States
M_82_T	M	82	SRR15617200	26767	T	C	1	2021-08-03	United States
ORF7a_82_A	ORF7a	82	SRR15617200	27638	T	C	1	2021-08-03	United States
ORF7a_120_I	ORF7a	120	SRR15617200	27752	C	T	1	2021-08-03	United States
ORF7b_40_I	ORF7b	40	SRR15617200	27874	C	T	1	2021-08-03	United States
ORF8_118_NA	ORF8	118	SRR15617200	28247	A	-GATTTC	0,991031	2021-08-03	United States
N_63_G	N	63	SRR15617200	28461	A	G	0,999257	2021-08-03	United States
N_203_M	N	203	SRR15617200	28881	G	T	1	2021-08-03	United States
N_215_C	N	215	SRR15617200	28916	G	T	1	2021-08-03	United States
ORF1ab_1306_S	ORF1ab	1306	SRR15617204	4181	G	T	0,999343	2021-08-09	United States
ORF1ab_2046_L	ORF1ab	2046	SRR15617204	6402	C	T	0,999024	2021-08-09	United States
ORF1ab_2287_S	ORF1ab	2287	SRR15617204	7124	C	T	0,999707	2021-08-09	United States
ORF1ab_2930_L	ORF1ab	2930	SRR15617204	9053	G	T	0,99853	2021-08-09	United States
ORF1ab_3255_I	ORF1ab	3255	SRR15617204	10029	C	T	1	2021-08-09	United States
ORF1ab_3646_A	ORF1ab	3646	SRR15617204	11201	A	G	0,998089	2021-08-09	United States
ORF1ab_3731_V	ORF1ab	3731	SRR15617204	11456	A	G	0,995725	2021-08-09	United States
ORF1ab_314_L	ORF1ab	314	SRR15617204	14408	C	T	0,999907	2021-08-09	United States
ORF1ab_662_S	ORF1ab	662	SRR15617204	15451	G	A	0,99961	2021-08-09	United States
ORF1ab_1000_L	ORF1ab	1000	SRR15617204	16466	C	T	1	2021-08-09	United States
ORF1ab_1918_V	ORF1ab	1918	SRR15617204	19220	C	T	0,998316	2021-08-09	United States
S_19_R	S	19	SRR15617204	21618	C	G	1	2021-08-09	United States
S_70_I	S	70	SRR15617204	21770	G	A	0,995763	2021-08-09	United States
S_142_D	S	142	SRR15617204	21987	G	A	0,997976	2021-08-09	United States
S_156_NA	S	156	SRR15617204	22028	G	-AGTTCA	0,998328	2021-08-09	United States
S_452_R	S	452	SRR15617204	22917	T	G	1	2021-08-09	United States
S_478_K	S	478	SRR15617204	22995	C	A	1	2021-08-09	United States
S_614_G	S	614	SRR15617204	23403	A	G	0,999597	2021-08-09	United States
S_681_R	S	681	SRR15617204	23604	C	G	0,999405	2021-08-09	United States
S_950_N	S	950	SRR15617204	24410	G	A	0,995652	2021-08-09	United States
ORF3a_26_L	ORF3a	26	SRR15617204	25469	C	T	0,999678	2021-08-09	United States
ORF3a_174_A	ORF3a	174	SRR15617204	25913	G	C	0,0867192	2021-08-09	United States
ORF3a_210_A	ORF3a	210	SRR15617204	26021	A	C	0,996675	2021-08-09	United States
M_82_T	M	82	SRR15617204	26767	T	C	0,999561	2021-08-09	United States
ORF7a_82_A	ORF7a	82	SRR15617204	27638	T	C	1	2021-08-09	United States
ORF7a_120_I	ORF7a	120	SRR15617204	27752	C	T	1	2021-08-09	United States
ORF7b_40_I	ORF7b	40	SRR15617204	27874	C	T	0,998051	2021-08-09	United States
ORF8_118_NA	ORF8	118	SRR15617204	28247	A	-GATTTC	0,991854	2021-08-09	United States
N_63_G	N	63	SRR15617204	28461	A	G	0,999313	2021-08-09	United States
N_203_M	N	203	SRR15617204	28881	G	T	1	2021-08-09	United States
N_215_C	N	215	SRR15617204	28916	G	T	0,997312	2021-08-09	United States
N_377_Y	N	377	SRR15617204	29402	G	T	1	2021-08-09	United States
ORF1ab_1306_S	ORF1ab	1306	SRR15617206	4181	G	T	0,995465	2021-08-06	United States
ORF1ab_1862_S	ORF1ab	1862	SRR15617206	5849	C	T	0,997573	2021-08-06	United States
ORF1ab_2046_L	ORF1ab	2046	SRR15617206	6402	C	T	0,997907	2021-08-06	United States
ORF1ab_2125_Y	ORF1ab	2125	SRR15617206	6638	C	T	0,995211	2021-08-06	United States
ORF1ab_2287_S	ORF1ab	2287	SRR15617206	7124	C	T	0,994652	2021-08-06	United States
ORF1ab_2554_V	ORF1ab	2554	SRR15617206	7926	C	T	0,99748	2021-08-06	United States
ORF1ab_2930_L	ORF1ab	2930	SRR15617206	9053	G	T	0,997479	2021-08-06	United States
ORF1ab_3255_I	ORF1ab	3255	SRR15617206	10029	C	T	0,99923	2021-08-06	United States
ORF1ab_3646_A	ORF1ab	3646	SRR15617206	11201	A	G	0,998015	2021-08-06	United States
ORF1ab_183_V	ORF1ab	183	SRR15617206	14014	T	G	0,995078	2021-08-06	United States
ORF1ab_314_L	ORF1ab	314	SRR15617206	14408	C	T	0,999376	2021-08-06	United States
ORF1ab_662_S	ORF1ab	662	SRR15617206	15451	G	A	0,999041	2021-08-06	United States
ORF1ab_1000_L	ORF1ab	1000	SRR15617206	16466	C	T	0,999572	2021-08-06	United States
ORF1ab_1087_Y	ORF1ab	1087	SRR15617206	16726	C	T	0,996123	2021-08-06	United States
ORF1ab_1918_V	ORF1ab	1918	SRR15617206	19220	C	T	0,998132	2021-08-06	United States
ORF1ab_2172_NA	ORF1ab	2172	SRR15617206	19981	G	+T	0,0587808	2021-08-06	United States
ORF1ab_2439_I	ORF1ab	2439	SRR15617206	20784	G	T	0,994935	2021-08-06	United States
S_19_R	S	19	SRR15617206	21618	C	G	1	2021-08-06	United States
S_156_NA	S	156	SRR15617206	22028	G	-AGTTCA	0,998466	2021-08-06	United States
S_452_R	S	452	SRR15617206	22917	T	G	1	2021-08-06	United States
S_478_K	S	478	SRR15617206	22995	C	A	0,999297	2021-08-06	United States
S_614_G	S	614	SRR15617206	23403	A	G	1	2021-08-06	United States
S_681_R	S	681	SRR15617206	23604	C	G	1	2021-08-06	United States
S_950_N	S	950	SRR15617206	24410	G	A	0,999165	2021-08-06	United States
S_1014_T	S	1014	SRR15617206	24603	G	C	0,99003	2021-08-06	United States
ORF3a_26_L	ORF3a	26	SRR15617206	25469	C	T	0,999212	2021-08-06	United States
M_82_T	M	82	SRR15617206	26767	T	C	1	2021-08-06	United States
ORF7a_82_A	ORF7a	82	SRR15617206	27638	T	C	1	2021-08-06	United States
ORF7a_120_I	ORF7a	120	SRR15617206	27752	C	T	0,99834	2021-08-06	United States
ORF7b_40_I	ORF7b	40	SRR15617206	27874	C	T	0,997649	2021-08-06	United States
ORF8_60_F	ORF8	60	SRR15617206	28073	G	T	0,993817	2021-08-06	United States
ORF8_118_NA	ORF8	118	SRR15617206	28247	A	-GATTTC	0,990831	2021-08-06	United States
N_63_G	N	63	SRR15617206	28461	A	G	0,998189	2021-08-06	United States
N_203_M	N	203	SRR15617206	28881	G	T	0,999229	2021-08-06	United States
N_215_C	N	215	SRR15617206	28916	G	T	0,997722	2021-08-06	United States
N_377_Y	N	377	SRR15617206	29402	G	T	0,99892	2021-08-06	United States
ORF1ab_1306_S	ORF1ab	1306	SRR15617207	4181	G	T	0,999212	2021-08-09	United States
ORF1ab_2046_L	ORF1ab	2046	SRR15617207	6402	C	T	0,998883	2021-08-09	United States
ORF1ab_2287_S	ORF1ab	2287	SRR15617207	7124	C	T	0,99638	2021-08-09	United States
ORF1ab_2930_L	ORF1ab	2930	SRR15617207	9053	G	T	0,997931	2021-08-09	United States
ORF1ab_3255_I	ORF1ab	3255	SRR15617207	10029	C	T	0,999405	2021-08-09	United States
ORF1ab_3646_A	ORF1ab	3646	SRR15617207	11201	A	G	0,998497	2021-08-09	United States
ORF1ab_314_L	ORF1ab	314	SRR15617207	14408	C	T	1	2021-08-09	United States
ORF1ab_662_S	ORF1ab	662	SRR15617207	15451	G	A	0,99965	2021-08-09	United States
ORF1ab_1000_L	ORF1ab	1000	SRR15617207	16466	C	T	0,999669	2021-08-09	United States
ORF1ab_1918_V	ORF1ab	1918	SRR15617207	19220	C	T	0,998072	2021-08-09	United States
ORF1ab_2635_H	ORF1ab	2635	SRR15617207	21372	G	T	0,9939	2021-08-09	United States
S_19_R	S	19	SRR15617207	21618	C	G	0,997167	2021-08-09	United States
S_95_I	S	95	SRR15617207	21846	C	T	0,996124	2021-08-09	United States
S_142_D	S	142	SRR15617207	21987	G	A	0,996357	2021-08-09	United States
S_156_NA	S	156	SRR15617207	22028	G	-AGTTCA	0,998849	2021-08-09	United States
S_452_R	S	452	SRR15617207	22917	T	G	1	2021-08-09	United States
S_478_K	S	478	SRR15617207	22995	C	A	0,99937	2021-08-09	United States
S_614_G	S	614	SRR15617207	23403	A	G	0,999487	2021-08-09	United States
S_681_R	S	681	SRR15617207	23604	C	G	0,999532	2021-08-09	United States
S_950_N	S	950	SRR15617207	24410	G	A	0,998187	2021-08-09	United States
ORF3a_26_L	ORF3a	26	SRR15617207	25469	C	T	1	2021-08-09	United States
ORF3a_174_A	ORF3a	174	SRR15617207	25913	G	C	0,0542618	2021-08-09	United States
M_82_T	M	82	SRR15617207	26767	T	C	0,999306	2021-08-09	United States
ORF7a_71_I	ORF7a	71	SRR15617207	27604	G	A	0,990169	2021-08-09	United States
ORF7a_82_A	ORF7a	82	SRR15617207	27638	T	C	0,999305	2021-08-09	United States
ORF7a_120_I	ORF7a	120	SRR15617207	27752	C	T	0,999652	2021-08-09	United States
ORF7b_40_I	ORF7b	40	SRR15617207	27874	C	T	0,998926	2021-08-09	United States
ORF8_118_NA	ORF8	118	SRR15617207	28247	A	-GATTTC	0,990885	2021-08-09	United States
N_63_G	N	63	SRR15617207	28461	A	G	0,999659	2021-08-09	United States
N_203_M	N	203	SRR15617207	28881	G	T	0,998552	2021-08-09	United States
N_215_C	N	215	SRR15617207	28916	G	T	0,998911	2021-08-09	United States
N_377_Y	N	377	SRR15617207	29402	G	T	0,998767	2021-08-09	United States
ORF1ab_85_NA	ORF1ab	85	SRR15617208	518	A	-TGGTTG	0,980706	2021-08-09	United States
ORF1ab_227_S	ORF1ab	227	SRR15617208	944	G	A	0,995965	2021-08-09	United States
ORF1ab_1633_D	ORF1ab	1633	SRR15617208	5164	G	T	0,996722	2021-08-09	United States
ORF1ab_1640_L	ORF1ab	1640	SRR15617208	5184	C	T	0,997268	2021-08-09	United States
ORF1ab_3209_V	ORF1ab	3209	SRR15617208	9891	C	T	0,998812	2021-08-09	United States
ORF1ab_3718_A	ORF1ab	3718	SRR15617208	11418	T	C	0,995542	2021-08-09	United States
ORF1ab_3750_I	ORF1ab	3750	SRR15617208	11514	C	T	0,994742	2021-08-09	United States
ORF1ab_314_L	ORF1ab	314	SRR15617208	14408	C	T	0,999682	2021-08-09	United States
ORF1ab_662_S	ORF1ab	662	SRR15617208	15451	G	A	0,999843	2021-08-09	United States
ORF1ab_1000_L	ORF1ab	1000	SRR15617208	16466	C	T	0,999789	2021-08-09	United States
S_19_R	S	19	SRR15617208	21618	C	G	1	2021-08-09	United States
S_142_D	S	142	SRR15617208	21987	G	A	0,997925	2021-08-09	United States
S_156_NA	S	156	SRR15617208	22028	G	-AGTTCA	0,998995	2021-08-09	United States
S_222_V	S	222	SRR15617208	22227	C	T	0,993906	2021-08-09	United States
S_289_I	S	289	SRR15617208	22427	G	A	0,998152	2021-08-09	United States
S_452_R	S	452	SRR15617208	22917	T	G	0,999715	2021-08-09	United States
S_478_K	S	478	SRR15617208	22995	C	A	0,999385	2021-08-09	United States
S_614_G	S	614	SRR15617208	23403	A	G	1	2021-08-09	United States
S_681_R	S	681	SRR15617208	23604	C	G	0,999577	2021-08-09	United States
S_950_N	S	950	SRR15617208	24410	G	A	0,999452	2021-08-09	United States
ORF3a_26_L	ORF3a	26	SRR15617208	25469	C	T	1	2021-08-09	United States
M_82_T	M	82	SRR15617208	26767	T	C	0,999837	2021-08-09	United States
ORF7a_28_I	ORF7a	28	SRR15617208	27476	C	T	0,995865	2021-08-09	United States
ORF7a_82_A	ORF7a	82	SRR15617208	27638	T	C	1	2021-08-09	United States
ORF7a_120_I	ORF7a	120	SRR15617208	27752	C	T	1	2021-08-09	United States
ORF8_118_NA	ORF8	118	SRR15617208	28247	A	-GATTTC	0,989225	2021-08-09	United States
N_18_V	N	18	SRR15617208	28326	G	T	0,995552	2021-08-09	United States
N_63_G	N	63	SRR15617208	28461	A	G	0,999432	2021-08-09	United States
N_203_M	N	203	SRR15617208	28881	G	T	0,998246	2021-08-09	United States
N_377_Y	N	377	SRR15617208	29402	G	T	0,999236	2021-08-09	United States
ORF1ab_1306_S	ORF1ab	1306	SRR15617209	4181	G	T	0,999161	2021-08-07	United States
ORF1ab_1840_I	ORF1ab	1840	SRR15617209	5784	C	T	0,962687	2021-08-07	United States
ORF1ab_2046_L	ORF1ab	2046	SRR15617209	6402	C	T	0,996933	2021-08-07	United States
ORF1ab_2089_K	ORF1ab	2089	SRR15617209	6530	G	A	0,987421	2021-08-07	United States
ORF1ab_2287_S	ORF1ab	2287	SRR15617209	7124	C	T	0,996008	2021-08-07	United States
ORF1ab_2930_L	ORF1ab	2930	SRR15617209	9053	G	T	0,997151	2021-08-07	United States
ORF1ab_3646_A	ORF1ab	3646	SRR15617209	11201	A	G	0,995146	2021-08-07	United States
ORF1ab_3731_V	ORF1ab	3731	SRR15617209	11456	A	G	0,987368	2021-08-07	United States
ORF1ab_314_L	ORF1ab	314	SRR15617209	14408	C	T	1	2021-08-07	United States
ORF1ab_662_S	ORF1ab	662	SRR15617209	15451	G	A	1	2021-08-07	United States
ORF1ab_1000_L	ORF1ab	1000	SRR15617209	16466	C	T	1	2021-08-07	United States
ORF1ab_1918_V	ORF1ab	1918	SRR15617209	19220	C	T	0,998668	2021-08-07	United States
S_156_NA	S	156	SRR15617209	22028	G	-AGTTCA	0,985714	2021-08-07	United States
S_452_R	S	452	SRR15617209	22917	T	G	1	2021-08-07	United States
S_478_K	S	478	SRR15617209	22995	C	A	1	2021-08-07	United States
S_614_G	S	614	SRR15617209	23403	A	G	1	2021-08-07	United States
S_681_R	S	681	SRR15617209	23604	C	G	1	2021-08-07	United States
S_950_N	S	950	SRR15617209	24410	G	A	1	2021-08-07	United States
ORF3a_26_L	ORF3a	26	SRR15617209	25469	C	T	0,997768	2021-08-07	United States
ORF3a_174_A	ORF3a	174	SRR15617209	25913	G	C	0,135359	2021-08-07	United States
ORF7a_82_A	ORF7a	82	SRR15617209	27638	T	C	0,995283	2021-08-07	United States
ORF7a_120_I	ORF7a	120	SRR15617209	27752	C	T	1	2021-08-07	United States
ORF7b_40_I	ORF7b	40	SRR15617209	27874	C	T	1	2021-08-07	United States
ORF8_118_NA	ORF8	118	SRR15617209	28247	A	-GATTTC	0,995215	2021-08-07	United States
N_63_G	N	63	SRR15617209	28461	A	G	1	2021-08-07	United States
ORF1ab_1306_S	ORF1ab	1306	SRR15617212	4181	G	T	0,998985	2021-08-09	United States
ORF1ab_2046_L	ORF1ab	2046	SRR15617212	6402	C	T	0,999011	2021-08-09	United States
ORF1ab_2287_S	ORF1ab	2287	SRR15617212	7124	C	T	0,998899	2021-08-09	United States
ORF1ab_2930_L	ORF1ab	2930	SRR15617212	9053	G	T	0,999143	2021-08-09	United States
ORF1ab_3255_I	ORF1ab	3255	SRR15617212	10029	C	T	0,999007	2021-08-09	United States
ORF1ab_3646_A	ORF1ab	3646	SRR15617212	11201	A	G	0,998852	2021-08-09	United States
ORF1ab_3731_V	ORF1ab	3731	SRR15617212	11456	A	G	0,994789	2021-08-09	United States
ORF1ab_314_L	ORF1ab	314	SRR15617212	14408	C	T	0,999613	2021-08-09	United States
ORF1ab_662_S	ORF1ab	662	SRR15617212	15451	G	A	0,999305	2021-08-09	United States
ORF1ab_1000_L	ORF1ab	1000	SRR15617212	16466	C	T	0,999569	2021-08-09	United States
ORF1ab_1918_V	ORF1ab	1918	SRR15617212	19220	C	T	0,999012	2021-08-09	United States
S_19_R	S	19	SRR15617212	21618	C	G	0,999553	2021-08-09	United States
S_70_I	S	70	SRR15617212	21770	G	A	1	2021-08-09	United States
S_142_D	S	142	SRR15617212	21987	G	A	1	2021-08-09	United States
S_156_NA	S	156	SRR15617212	22028	G	-AGTTCA	0,998752	2021-08-09	United States
S_452_R	S	452	SRR15617212	22917	T	G	0,9977	2021-08-09	United States
S_478_K	S	478	SRR15617212	22995	C	A	0,999003	2021-08-09	United States
S_614_G	S	614	SRR15617212	23403	A	G	1	2021-08-09	United States
S_681_R	S	681	SRR15617212	23604	C	G	1	2021-08-09	United States
S_950_N	S	950	SRR15617212	24410	G	A	0,998989	2021-08-09	United States
ORF3a_26_L	ORF3a	26	SRR15617212	25469	C	T	1	2021-08-09	United States
ORF3a_210_A	ORF3a	210	SRR15617212	26021	A	C	0,992359	2021-08-09	United States
M_82_T	M	82	SRR15617212	26767	T	C	0,999777	2021-08-09	United States
ORF7a_82_A	ORF7a	82	SRR15617212	27638	T	C	0,99944	2021-08-09	United States
ORF7a_120_I	ORF7a	120	SRR15617212	27752	C	T	0,99972	2021-08-09	United States
ORF7b_40_I	ORF7b	40	SRR15617212	27874	C	T	0,999192	2021-08-09	United States
ORF8_118_NA	ORF8	118	SRR15617212	28247	A	-GATTTC	0,990713	2021-08-09	United States
N_63_G	N	63	SRR15617212	28461	A	G	0,99822	2021-08-09	United States
N_203_M	N	203	SRR15617212	28881	G	T	0,999165	2021-08-09	United States
N_215_C	N	215	SRR15617212	28916	G	T	0,997432	2021-08-09	United States
N_377_Y	N	377	SRR15617212	29402	G	T	1	2021-08-09	United States
ORF1ab_1306_S	ORF1ab	1306	SRR15617213	4181	G	T	0,99943	2021-08-07	United States
ORF1ab_2046_L	ORF1ab	2046	SRR15617213	6402	C	T	0,998242	2021-08-07	United States
ORF1ab_2287_S	ORF1ab	2287	SRR15617213	7124	C	T	1	2021-08-07	United States
ORF1ab_2930_L	ORF1ab	2930	SRR15617213	9053	G	T	0,998445	2021-08-07	United States
ORF1ab_3255_I	ORF1ab	3255	SRR15617213	10029	C	T	0,996078	2021-08-07	United States
ORF1ab_3646_A	ORF1ab	3646	SRR15617213	11201	A	G	0,997211	2021-08-07	United States
ORF1ab_4179_K	ORF1ab	4179	SRR15617213	12801	G	A	0,992598	2021-08-07	United States
ORF1ab_314_L	ORF1ab	314	SRR15617213	14408	C	T	0,999039	2021-08-07	United States
ORF1ab_662_S	ORF1ab	662	SRR15617213	15451	G	A	0,999653	2021-08-07	United States
ORF1ab_1000_L	ORF1ab	1000	SRR15617213	16466	C	T	1	2021-08-07	United States
ORF1ab_1580_A	ORF1ab	1580	SRR15617213	18205	T	G	0,0715152	2021-08-07	United States
ORF1ab_1918_V	ORF1ab	1918	SRR15617213	19220	C	T	0,998833	2021-08-07	United States
S_19_R	S	19	SRR15617213	21618	C	G	1	2021-08-07	United States
S_156_NA	S	156	SRR15617213	22028	G	-AGTTCA	1	2021-08-07	United States
S_221_L	S	221	SRR15617213	22224	C	T	0,988827	2021-08-07	United States
S_452_R	S	452	SRR15617213	22917	T	G	1	2021-08-07	United States
S_478_K	S	478	SRR15617213	22995	C	A	1	2021-08-07	United States
S_614_G	S	614	SRR15617213	23403	A	G	1	2021-08-07	United States
S_681_R	S	681	SRR15617213	23604	C	G	1	2021-08-07	United States
S_950_N	S	950	SRR15617213	24410	G	A	0,997959	2021-08-07	United States
ORF3a_26_L	ORF3a	26	SRR15617213	25469	C	T	1	2021-08-07	United States
ORF3a_174_A	ORF3a	174	SRR15617213	25913	G	C	0,0704225	2021-08-07	United States
ORF3a_239_Q	ORF3a	239	SRR15617213	26107	G	C	0,993292	2021-08-07	United States
M_82_T	M	82	SRR15617213	26767	T	C	0,998179	2021-08-07	United States
ORF7a_82_A	ORF7a	82	SRR15617213	27638	T	C	1	2021-08-07	United States
ORF7a_120_I	ORF7a	120	SRR15617213	27752	C	T	1	2021-08-07	United States
ORF7b_40_I	ORF7b	40	SRR15617213	27874	C	T	0,996	2021-08-07	United States
ORF8_118_NA	ORF8	118	SRR15617213	28247	A	-GATTTC	0,987242	2021-08-07	United States
N_63_G	N	63	SRR15617213	28461	A	G	0,998888	2021-08-07	United States
N_203_M	N	203	SRR15617213	28881	G	T	1	2021-08-07	United States
N_215_C	N	215	SRR15617213	28916	G	T	0,995595	2021-08-07	United States
ORF10_29_*	ORF10	29	SRR15617213	29642	C	T	0,990151	2021-08-07	United States
ORF1ab_1306_S	ORF1ab	1306	SRR15617214	4181	G	T	0,998254	2021-08-09	United States
ORF1ab_2046_L	ORF1ab	2046	SRR15617214	6402	C	T	0,998788	2021-08-09	United States
ORF1ab_2287_S	ORF1ab	2287	SRR15617214	7124	C	T	1	2021-08-09	United States
ORF1ab_2930_L	ORF1ab	2930	SRR15617214	9053	G	T	0,9982	2021-08-09	United States
ORF1ab_3255_I	ORF1ab	3255	SRR15617214	10029	C	T	1	2021-08-09	United States
ORF1ab_3646_A	ORF1ab	3646	SRR15617214	11201	A	G	0,998998	2021-08-09	United States
ORF1ab_3731_V	ORF1ab	3731	SRR15617214	11456	A	G	0,994257	2021-08-09	United States
ORF1ab_314_L	ORF1ab	314	SRR15617214	14408	C	T	0,999677	2021-08-09	United States
ORF1ab_662_S	ORF1ab	662	SRR15617214	15451	G	A	0,999315	2021-08-09	United States
ORF1ab_1000_L	ORF1ab	1000	SRR15617214	16466	C	T	1	2021-08-09	United States
ORF1ab_1918_V	ORF1ab	1918	SRR15617214	19220	C	T	0,998296	2021-08-09	United States
S_19_R	S	19	SRR15617214	21618	C	G	0,998584	2021-08-09	United States
S_70_I	S	70	SRR15617214	21770	G	A	0,989933	2021-08-09	United States
S_142_D	S	142	SRR15617214	21987	G	A	1	2021-08-09	United States
S_156_NA	S	156	SRR15617214	22028	G	-AGTTCA	0,997434	2021-08-09	United States
S_452_R	S	452	SRR15617214	22917	T	G	0,999024	2021-08-09	United States
S_478_K	S	478	SRR15617214	22995	C	A	0,998926	2021-08-09	United States
S_614_G	S	614	SRR15617214	23403	A	G	0,999867	2021-08-09	United States
S_681_R	S	681	SRR15617214	23604	C	G	0,999764	2021-08-09	United States
S_950_N	S	950	SRR15617214	24410	G	A	1	2021-08-09	United States
ORF3a_26_L	ORF3a	26	SRR15617214	25469	C	T	0,999686	2021-08-09	United States
ORF3a_210_A	ORF3a	210	SRR15617214	26021	A	C	0,995505	2021-08-09	United States
M_82_T	M	82	SRR15617214	26767	T	C	1	2021-08-09	United States
ORF7a_82_A	ORF7a	82	SRR15617214	27638	T	C	0,999568	2021-08-09	United States
ORF7a_120_I	ORF7a	120	SRR15617214	27752	C	T	0,99957	2021-08-09	United States
ORF7b_40_I	ORF7b	40	SRR15617214	27874	C	T	0,998881	2021-08-09	United States
ORF8_118_NA	ORF8	118	SRR15617214	28247	A	-GATTTC	0,992302	2021-08-09	United States
N_63_G	N	63	SRR15617214	28461	A	G	0,999389	2021-08-09	United States
N_203_M	N	203	SRR15617214	28881	G	T	1	2021-08-09	United States
N_215_C	N	215	SRR15617214	28916	G	T	0,998158	2021-08-09	United States
N_377_Y	N	377	SRR15617214	29402	G	T	1	2021-08-09	United States
ORF1ab_1306_S	ORF1ab	1306	SRR15617217	4181	G	T	0,998732	2021-08-07	United States
ORF1ab_2046_L	ORF1ab	2046	SRR15617217	6402	C	T	0,998781	2021-08-07	United States
ORF1ab_2287_S	ORF1ab	2287	SRR15617217	7124	C	T	0,999149	2021-08-07	United States
ORF1ab_2822_P	ORF1ab	2822	SRR15617217	8729	T	C	0,111676	2021-08-07	United States
ORF1ab_2930_L	ORF1ab	2930	SRR15617217	9053	G	T	1	2021-08-07	United States
ORF1ab_3255_I	ORF1ab	3255	SRR15617217	10029	C	T	0,99867	2021-08-07	United States
ORF1ab_3646_A	ORF1ab	3646	SRR15617217	11201	A	G	0,997097	2021-08-07	United States
ORF1ab_314_L	ORF1ab	314	SRR15617217	14408	C	T	1	2021-08-07	United States
ORF1ab_662_S	ORF1ab	662	SRR15617217	15451	G	A	1	2021-08-07	United States
ORF1ab_1000_L	ORF1ab	1000	SRR15617217	16466	C	T	1	2021-08-07	United States
ORF1ab_1257_V	ORF1ab	1257	SRR15617217	17236	A	G	0,994391	2021-08-07	United States
ORF1ab_1918_V	ORF1ab	1918	SRR15617217	19220	C	T	0,998509	2021-08-07	United States
S_19_R	S	19	SRR15617217	21618	C	G	1	2021-08-07	United States
S_156_NA	S	156	SRR15617217	22028	G	-AGTTCA	0,996835	2021-08-07	United States
S_452_R	S	452	SRR15617217	22917	T	G	0,999065	2021-08-07	United States
S_478_K	S	478	SRR15617217	22995	C	A	0,997994	2021-08-07	United States
S_614_G	S	614	SRR15617217	23403	A	G	0,999186	2021-08-07	United States
S_681_R	S	681	SRR15617217	23604	C	G	0,998353	2021-08-07	United States
S_950_N	S	950	SRR15617217	24410	G	A	0,998217	2021-08-07	United States
ORF3a_26_L	ORF3a	26	SRR15617217	25469	C	T	1	2021-08-07	United States
M_82_T	M	82	SRR15617217	26767	T	C	1	2021-08-07	United States
ORF7a_82_A	ORF7a	82	SRR15617217	27638	T	C	1	2021-08-07	United States
ORF7a_120_I	ORF7a	120	SRR15617217	27752	C	T	1	2021-08-07	United States
ORF7b_40_I	ORF7b	40	SRR15617217	27874	C	T	0,998786	2021-08-07	United States
ORF8_118_NA	ORF8	118	SRR15617217	28247	A	-GATTTC	0,992908	2021-08-07	United States
N_63_G	N	63	SRR15617217	28461	A	G	0,999396	2021-08-07	United States
N_203_M	N	203	SRR15617217	28881	G	T	1	2021-08-07	United States
N_215_C	N	215	SRR15617217	28916	G	T	1	2021-08-07	United States
N_377_Y	N	377	SRR15617217	29402	G	T	1	2021-08-07	United States
ORF1ab_1306_S	ORF1ab	1306	SRR15617220	4181	G	T	0,998868	2021-08-07	United States
ORF1ab_2046_L	ORF1ab	2046	SRR15617220	6402	C	T	0,99846	2021-08-07	United States
ORF1ab_2287_S	ORF1ab	2287	SRR15617220	7124	C	T	0,998789	2021-08-07	United States
ORF1ab_2930_L	ORF1ab	2930	SRR15617220	9053	G	T	0,997146	2021-08-07	United States
ORF1ab_3255_I	ORF1ab	3255	SRR15617220	10029	C	T	0,998478	2021-08-07	United States
ORF1ab_3363_N	ORF1ab	3363	SRR15617220	10354	G	T	0,992349	2021-08-07	United States
ORF1ab_3646_A	ORF1ab	3646	SRR15617220	11201	A	G	0,998063	2021-08-07	United States
ORF1ab_314_L	ORF1ab	314	SRR15617220	14408	C	T	0,999644	2021-08-07	United States
ORF1ab_662_S	ORF1ab	662	SRR15617220	15451	G	A	0,999666	2021-08-07	United States
ORF1ab_1000_L	ORF1ab	1000	SRR15617220	16466	C	T	0,998328	2021-08-07	United States
ORF1ab_1257_V	ORF1ab	1257	SRR15617220	17236	A	G	0,994305	2021-08-07	United States
ORF1ab_1666_T	ORF1ab	1666	SRR15617220	18463	C	A	0,993878	2021-08-07	United States
ORF1ab_1918_V	ORF1ab	1918	SRR15617220	19220	C	T	0,998045	2021-08-07	United States
S_19_R	S	19	SRR15617220	21618	C	G	1	2021-08-07	United States
S_156_NA	S	156	SRR15617220	22028	G	-AGTTCA	0,99711	2021-08-07	United States
S_452_R	S	452	SRR15617220	22917	T	G	1	2021-08-07	United States
S_478_K	S	478	SRR15617220	22995	C	A	1	2021-08-07	United States
S_614_G	S	614	SRR15617220	23403	A	G	1	2021-08-07	United States
S_681_R	S	681	SRR15617220	23604	C	G	0,999388	2021-08-07	United States
S_950_N	S	950	SRR15617220	24410	G	A	1	2021-08-07	United States
ORF3a_26_L	ORF3a	26	SRR15617220	25469	C	T	1	2021-08-07	United States
M_82_T	M	82	SRR15617220	26767	T	C	1	2021-08-07	United States
ORF7a_82_A	ORF7a	82	SRR15617220	27638	T	C	1	2021-08-07	United States
ORF7a_120_I	ORF7a	120	SRR15617220	27752	C	T	1	2021-08-07	United States
ORF7b_40_I	ORF7b	40	SRR15617220	27874	C	T	0,999208	2021-08-07	United States
ORF8_118_NA	ORF8	118	SRR15617220	28247	A	-GATTTC	0,993049	2021-08-07	United States
N_63_G	N	63	SRR15617220	28461	A	G	0,999139	2021-08-07	United States
N_203_M	N	203	SRR15617220	28881	G	T	1	2021-08-07	United States
N_215_C	N	215	SRR15617220	28916	G	T	1	2021-08-07	United States
N_377_Y	N	377	SRR15617220	29402	G	T	1	2021-08-07	United States
ORF1ab_1306_S	ORF1ab	1306	SRR15617222	4181	G	T	0,998795	2021-08-07	United States
ORF1ab_2046_L	ORF1ab	2046	SRR15617222	6402	C	T	0,998247	2021-08-07	United States
ORF1ab_2287_S	ORF1ab	2287	SRR15617222	7124	C	T	0,999152	2021-08-07	United States
ORF1ab_2930_L	ORF1ab	2930	SRR15617222	9053	G	T	1	2021-08-07	United States
ORF1ab_3255_I	ORF1ab	3255	SRR15617222	10029	C	T	0,996296	2021-08-07	United States
ORF1ab_3646_A	ORF1ab	3646	SRR15617222	11201	A	G	0,998148	2021-08-07	United States
ORF1ab_3885_F	ORF1ab	3885	SRR15617222	11919	C	T	0,988052	2021-08-07	United States
ORF1ab_183_V	ORF1ab	183	SRR15617222	14014	T	G	0,989439	2021-08-07	United States
ORF1ab_314_L	ORF1ab	314	SRR15617222	14408	C	T	1	2021-08-07	United States
ORF1ab_662_S	ORF1ab	662	SRR15617222	15451	G	A	0,999752	2021-08-07	United States
ORF1ab_1000_L	ORF1ab	1000	SRR15617222	16466	C	T	0,99806	2021-08-07	United States
ORF1ab_1918_V	ORF1ab	1918	SRR15617222	19220	C	T	0,99833	2021-08-07	United States
S_16_F	S	16	SRR15617222	21608	G	T	0,984043	2021-08-07	United States
S_19_R	S	19	SRR15617222	21618	C	G	1	2021-08-07	United States
S_142_D	S	142	SRR15617222	21987	G	A	1	2021-08-07	United States
S_156_NA	S	156	SRR15617222	22028	G	-AGTTCA	1	2021-08-07	United States
S_452_R	S	452	SRR15617222	22917	T	G	1	2021-08-07	United States
S_478_K	S	478	SRR15617222	22995	C	A	0,997625	2021-08-07	United States
S_614_G	S	614	SRR15617222	23403	A	G	1	2021-08-07	United States
S_681_R	S	681	SRR15617222	23604	C	G	1	2021-08-07	United States
S_950_N	S	950	SRR15617222	24410	G	A	1	2021-08-07	United States
ORF3a_26_L	ORF3a	26	SRR15617222	25469	C	T	1	2021-08-07	United States
ORF3a_174_A	ORF3a	174	SRR15617222	25913	G	C	0,168151	2021-08-07	United States
M_82_T	M	82	SRR15617222	26767	T	C	1	2021-08-07	United States
ORF7a_82_A	ORF7a	82	SRR15617222	27638	T	C	1	2021-08-07	United States
ORF7a_120_I	ORF7a	120	SRR15617222	27752	C	T	1	2021-08-07	United States
ORF7b_40_I	ORF7b	40	SRR15617222	27874	C	T	0,997967	2021-08-07	United States
ORF8_118_NA	ORF8	118	SRR15617222	28247	A	-GATTTC	0,989068	2021-08-07	United States
N_63_G	N	63	SRR15617222	28461	A	G	0,999487	2021-08-07	United States
N_203_M	N	203	SRR15617222	28881	G	T	1	2021-08-07	United States
N_215_C	N	215	SRR15617222	28916	G	T	0,996835	2021-08-07	United States
N_377_Y	N	377	SRR15617222	29402	G	T	1	2021-08-07	United States
ORF1ab_648_V	ORF1ab	648	SRR15617223	2207	A	G	0,771487	2021-08-07	United States
ORF1ab_1306_S	ORF1ab	1306	SRR15617223	4181	G	T	0,990909	2021-08-07	United States
ORF1ab_1567_I	ORF1ab	1567	SRR15617223	4965	C	T	0,156448	2021-08-07	United States
ORF1ab_2046_L	ORF1ab	2046	SRR15617223	6402	C	T	0,995012	2021-08-07	United States
ORF1ab_2287_S	ORF1ab	2287	SRR15617223	7124	C	T	0,990868	2021-08-07	United States
ORF1ab_2930_L	ORF1ab	2930	SRR15617223	9053	G	T	0,997549	2021-08-07	United States
ORF1ab_3255_I	ORF1ab	3255	SRR15617223	10029	C	T	1	2021-08-07	United States
ORF1ab_3646_A	ORF1ab	3646	SRR15617223	11201	A	G	0,997914	2021-08-07	United States
ORF1ab_314_L	ORF1ab	314	SRR15617223	14408	C	T	1	2021-08-07	United States
ORF1ab_662_S	ORF1ab	662	SRR15617223	15451	G	A	0,999525	2021-08-07	United States
ORF1ab_1000_L	ORF1ab	1000	SRR15617223	16466	C	T	1	2021-08-07	United States
ORF1ab_1257_V	ORF1ab	1257	SRR15617223	17236	A	G	0,99096	2021-08-07	United States
ORF1ab_1918_V	ORF1ab	1918	SRR15617223	19220	C	T	0,998044	2021-08-07	United States
S_156_NA	S	156	SRR15617223	22028	G	-AGTTCA	1	2021-08-07	United States
S_452_R	S	452	SRR15617223	22917	T	G	1	2021-08-07	United States
S_478_K	S	478	SRR15617223	22995	C	A	1	2021-08-07	United States
S_614_G	S	614	SRR15617223	23403	A	G	1	2021-08-07	United States
S_681_R	S	681	SRR15617223	23604	C	G	1	2021-08-07	United States
S_950_N	S	950	SRR15617223	24410	G	A	0,996721	2021-08-07	United States
S_1273_I	S	1273	SRR15617223	25380	C	T	0,986486	2021-08-07	United States
ORF3a_26_L	ORF3a	26	SRR15617223	25469	C	T	1	2021-08-07	United States
ORF3a_104_S	ORF3a	104	SRR15617223	25702	C	T	0,990083	2021-08-07	United States
M_82_T	M	82	SRR15617223	26767	T	C	1	2021-08-07	United States
ORF7a_82_A	ORF7a	82	SRR15617223	27638	T	C	1	2021-08-07	United States
ORF7a_120_I	ORF7a	120	SRR15617223	27752	C	T	1	2021-08-07	United States
ORF7b_40_I	ORF7b	40	SRR15617223	27874	C	T	0,996169	2021-08-07	United States
ORF8_118_NA	ORF8	118	SRR15617223	28247	A	-GATTTC	0,986928	2021-08-07	United States
N_63_G	N	63	SRR15617223	28461	A	G	0,998705	2021-08-07	United States
N_203_M	N	203	SRR15617223	28881	G	T	1	2021-08-07	United States
N_208_S	N	208	SRR15617223	28895	G	T	0,967391	2021-08-07	United States
N_215_C	N	215	SRR15617223	28916	G	T	0,994595	2021-08-07	United States
ORF1ab_309_L	ORF1ab	309	SRR15617225	1191	C	T	0,995789	2021-08-07	United States
ORF1ab_556_K	ORF1ab	556	SRR15617225	1931	C	A	0,994164	2021-08-07	United States
ORF1ab_1640_L	ORF1ab	1640	SRR15617225	5184	C	T	0,994196	2021-08-07	United States
ORF1ab_1921_Q	ORF1ab	1921	SRR15617225	6027	C	A	0,991018	2021-08-07	United States
ORF1ab_2980_N	ORF1ab	2980	SRR15617225	9203	G	A	0,989957	2021-08-07	United States
ORF1ab_3138_S	ORF1ab	3138	SRR15617225	9678	T	C	0,994613	2021-08-07	United States
ORF1ab_3580_Q	ORF1ab	3580	SRR15617225	11005	C	A	0,994895	2021-08-07	United States
ORF1ab_314_L	ORF1ab	314	SRR15617225	14408	C	T	1	2021-08-07	United States
ORF1ab_2310_R	ORF1ab	2310	SRR15617225	20396	A	G	0,995984	2021-08-07	United States
S_19_R	S	19	SRR15617225	21618	C	G	1	2021-08-07	United States
S_77_T	S	77	SRR15617225	21792	A	C	0,982143	2021-08-07	United States
S_142_D	S	142	SRR15617225	21987	G	A	1	2021-08-07	United States
S_156_NA	S	156	SRR15617225	22028	G	-AGTTCA	0,998273	2021-08-07	United States
S_452_R	S	452	SRR15617225	22917	T	G	1	2021-08-07	United States
S_478_K	S	478	SRR15617225	22995	C	A	1	2021-08-07	United States
S_614_G	S	614	SRR15617225	23403	A	G	0,99977	2021-08-07	United States
S_681_R	S	681	SRR15617225	23604	C	G	1	2021-08-07	United States
S_950_N	S	950	SRR15617225	24410	G	A	0,999216	2021-08-07	United States
ORF3a_26_L	ORF3a	26	SRR15617225	25469	C	T	0,999377	2021-08-07	United States
ORF3a_174_A	ORF3a	174	SRR15617225	25913	G	C	0,0970636	2021-08-07	United States
M_82_T	M	82	SRR15617225	26767	T	C	0,999234	2021-08-07	United States
ORF7a_64_NA	ORF7a	64	SRR15617225	27584	C	-T	0,983871	2021-08-07	United States
ORF7a_82_A	ORF7a	82	SRR15617225	27638	T	C	0,998628	2021-08-07	United States
ORF7a_120_I	ORF7a	120	SRR15617225	27752	C	T	0,998628	2021-08-07	United States
ORF8_85_S	ORF8	85	SRR15617225	28146	C	T	0,311352	2021-08-07	United States
N_63_G	N	63	SRR15617225	28461	A	G	0,998682	2021-08-07	United States
N_203_M	N	203	SRR15617225	28881	G	T	0,996042	2021-08-07	United States
N_377_Y	N	377	SRR15617225	29402	G	T	1	2021-08-07	United States
ORF1ab_599_V	ORF1ab	599	SRR15617226	2061	C	T	0,992888	2021-08-07	United States
ORF1ab_1306_S	ORF1ab	1306	SRR15617226	4181	G	T	0,997598	2021-08-07	United States
ORF1ab_2046_L	ORF1ab	2046	SRR15617226	6402	C	T	0,998642	2021-08-07	United States
ORF1ab_2068_N	ORF1ab	2068	SRR15617226	6468	C	A	0,988691	2021-08-07	United States
ORF1ab_2287_S	ORF1ab	2287	SRR15617226	7124	C	T	1	2021-08-07	United States
ORF1ab_2930_L	ORF1ab	2930	SRR15617226	9053	G	T	0,99734	2021-08-07	United States
ORF1ab_3255_I	ORF1ab	3255	SRR15617226	10029	C	T	1	2021-08-07	United States
ORF1ab_3646_A	ORF1ab	3646	SRR15617226	11201	A	G	0,99944	2021-08-07	United States
ORF1ab_3796_F	ORF1ab	3796	SRR15617226	11651	C	T	0,992315	2021-08-07	United States
ORF1ab_314_L	ORF1ab	314	SRR15617226	14408	C	T	1	2021-08-07	United States
ORF1ab_662_S	ORF1ab	662	SRR15617226	15451	G	A	0,999796	2021-08-07	United States
ORF1ab_1000_L	ORF1ab	1000	SRR15617226	16466	C	T	1	2021-08-07	United States
ORF1ab_1918_V	ORF1ab	1918	SRR15617226	19220	C	T	0,99841	2021-08-07	United States
S_19_R	S	19	SRR15617226	21618	C	G	1	2021-08-07	United States
S_156_NA	S	156	SRR15617226	22028	G	-AGTTCA	0,998168	2021-08-07	United States
S_452_R	S	452	SRR15617226	22917	T	G	1	2021-08-07	United States
S_478_K	S	478	SRR15617226	22995	C	A	1	2021-08-07	United States
S_614_G	S	614	SRR15617226	23403	A	G	0,999801	2021-08-07	United States
S_681_R	S	681	SRR15617226	23604	C	G	0,999108	2021-08-07	United States
S_950_N	S	950	SRR15617226	24410	G	A	1	2021-08-07	United States
S_1104_L	S	1104	SRR15617226	24872	G	T	0,982796	2021-08-07	United States
ORF3a_26_L	ORF3a	26	SRR15617226	25469	C	T	1	2021-08-07	United States
M_82_T	M	82	SRR15617226	26767	T	C	1	2021-08-07	United States
ORF7a_82_A	ORF7a	82	SRR15617226	27638	T	C	1	2021-08-07	United States
ORF7a_120_I	ORF7a	120	SRR15617226	27752	C	T	1	2021-08-07	United States
ORF7b_40_I	ORF7b	40	SRR15617226	27874	C	T	0,997712	2021-08-07	United States
ORF8_118_NA	ORF8	118	SRR15617226	28247	A	-GATTTC	0,991523	2021-08-07	United States
N_63_G	N	63	SRR15617226	28461	A	G	0,999583	2021-08-07	United States
N_203_M	N	203	SRR15617226	28881	G	T	0,996458	2021-08-07	United States
N_215_C	N	215	SRR15617226	28916	G	T	0,995338	2021-08-07	United States
N_377_Y	N	377	SRR15617226	29402	G	T	1	2021-08-07	United States
ORF1ab_309_L	ORF1ab	309	SRR15617227	1191	C	T	0,994558	2021-08-07	United States
ORF1ab_563_H	ORF1ab	563	SRR15617227	1954	G	T	0,996216	2021-08-07	United States
ORF1ab_1640_L	ORF1ab	1640	SRR15617227	5184	C	T	0,997204	2021-08-07	United States
ORF1ab_3209_V	ORF1ab	3209	SRR15617227	9891	C	T	0,998678	2021-08-07	United States
ORF1ab_3447_H	ORF1ab	3447	SRR15617227	10605	C	A	0,99662	2021-08-07	United States
ORF1ab_3718_A	ORF1ab	3718	SRR15617227	11418	T	C	0,997085	2021-08-07	United States
ORF1ab_314_L	ORF1ab	314	SRR15617227	14408	C	T	0,999843	2021-08-07	United States
ORF1ab_662_S	ORF1ab	662	SRR15617227	15451	G	A	0,999724	2021-08-07	United States
ORF1ab_1000_L	ORF1ab	1000	SRR15617227	16466	C	T	0,999737	2021-08-07	United States
ORF1ab_1454_K	ORF1ab	1454	SRR15617227	17827	C	A	0,995181	2021-08-07	United States
ORF1ab_1570_L	ORF1ab	1570	SRR15617227	18176	C	T	0,993764	2021-08-07	United States
S_19_R	S	19	SRR15617227	21618	C	G	1	2021-08-07	United States
S_142_D	S	142	SRR15617227	21987	G	A	0,9941	2021-08-07	United States
S_156_NA	S	156	SRR15617227	22028	G	-AGTTCA	0,998226	2021-08-07	United States
S_452_R	S	452	SRR15617227	22917	T	G	1	2021-08-07	United States
S_478_K	S	478	SRR15617227	22995	C	A	0,999067	2021-08-07	United States
S_614_G	S	614	SRR15617227	23403	A	G	0,999884	2021-08-07	United States
S_681_R	S	681	SRR15617227	23604	C	G	0,999586	2021-08-07	United States
S_950_N	S	950	SRR15617227	24410	G	A	0,998435	2021-08-07	United States
S_1131_E	S	1131	SRR15617227	24954	G	A	0,995626	2021-08-07	United States
ORF3a_26_L	ORF3a	26	SRR15617227	25469	C	T	0,999823	2021-08-07	United States
M_82_T	M	82	SRR15617227	26767	T	C	0,999455	2021-08-07	United States
ORF7a_82_A	ORF7a	82	SRR15617227	27638	T	C	1	2021-08-07	United States
ORF7a_116_F	ORF7a	116	SRR15617227	27739	C	T	0,996125	2021-08-07	United States
ORF7a_120_I	ORF7a	120	SRR15617227	27752	C	T	1	2021-08-07	United States
ORF8_118_NA	ORF8	118	SRR15617227	28247	A	-GATTTC	0,990632	2021-08-07	United States
N_63_G	N	63	SRR15617227	28461	A	G	0,999184	2021-08-07	United States
N_203_M	N	203	SRR15617227	28881	G	T	0,998348	2021-08-07	United States
N_377_Y	N	377	SRR15617227	29402	G	T	0,999312	2021-08-07	United States
ORF1ab_1228_G	ORF1ab	1228	SRR15617228	3948	A	G	0,984263	2021-08-07	United States
ORF1ab_1306_S	ORF1ab	1306	SRR15617228	4181	G	T	0,997285	2021-08-07	United States
ORF1ab_2046_L	ORF1ab	2046	SRR15617228	6402	C	T	0,998014	2021-08-07	United States
ORF1ab_2287_S	ORF1ab	2287	SRR15617228	7124	C	T	0,999395	2021-08-07	United States
ORF1ab_2930_L	ORF1ab	2930	SRR15617228	9053	G	T	0,997498	2021-08-07	United States
ORF1ab_3255_I	ORF1ab	3255	SRR15617228	10029	C	T	1	2021-08-07	United States
ORF1ab_3646_A	ORF1ab	3646	SRR15617228	11201	A	G	0,999187	2021-08-07	United States
ORF1ab_3766_F	ORF1ab	3766	SRR15617228	11562	G	T	0,982816	2021-08-07	United States
ORF1ab_314_L	ORF1ab	314	SRR15617228	14408	C	T	0,9993	2021-08-07	United States
ORF1ab_662_S	ORF1ab	662	SRR15617228	15451	G	A	0,999221	2021-08-07	United States
ORF1ab_1000_L	ORF1ab	1000	SRR15617228	16466	C	T	0,999518	2021-08-07	United States
ORF1ab_1918_V	ORF1ab	1918	SRR15617228	19220	C	T	0,997774	2021-08-07	United States
S_19_R	S	19	SRR15617228	21618	C	G	1	2021-08-07	United States
S_142_D	S	142	SRR15617228	21987	G	A	1	2021-08-07	United States
S_156_NA	S	156	SRR15617228	22028	G	-AGTTCA	0,994924	2021-08-07	United States
S_452_R	S	452	SRR15617228	22917	T	G	1	2021-08-07	United States
S_478_K	S	478	SRR15617228	22995	C	A	0,998401	2021-08-07	United States
S_614_G	S	614	SRR15617228	23403	A	G	0,9998	2021-08-07	United States
S_681_R	S	681	SRR15617228	23604	C	G	1	2021-08-07	United States
S_950_N	S	950	SRR15617228	24410	G	A	0,997486	2021-08-07	United States
ORF3a_26_L	ORF3a	26	SRR15617228	25469	C	T	1	2021-08-07	United States
ORF3a_174_A	ORF3a	174	SRR15617228	25913	G	C	0,08993	2021-08-07	United States
ORF3a_239_Q	ORF3a	239	SRR15617228	26107	G	C	0,993937	2021-08-07	United States
M_82_T	M	82	SRR15617228	26767	T	C	1	2021-08-07	United States
ORF7a_82_A	ORF7a	82	SRR15617228	27638	T	C	1	2021-08-07	United States
ORF7a_120_I	ORF7a	120	SRR15617228	27752	C	T	1	2021-08-07	United States
ORF7b_40_I	ORF7b	40	SRR15617228	27874	C	T	0,997774	2021-08-07	United States
ORF8_118_NA	ORF8	118	SRR15617228	28247	A	-GATTTC	0,991671	2021-08-07	United States
N_63_G	N	63	SRR15617228	28461	A	G	0,998593	2021-08-07	United States
N_67_S	N	67	SRR15617228	28472	C	T	0,801291	2021-08-07	United States
N_203_M	N	203	SRR15617228	28881	G	T	1	2021-08-07	United States
N_215_C	N	215	SRR15617228	28916	G	T	1	2021-08-07	United States
N_377_Y	N	377	SRR15617228	29402	G	T	1	2021-08-07	United States
ORF1ab_1640_L	ORF1ab	1640	SRR15617229	5184	C	T	0,996324	2021-08-07	United States
ORF1ab_3209_V	ORF1ab	3209	SRR15617229	9891	C	T	0,996454	2021-08-07	United States
ORF1ab_3718_A	ORF1ab	3718	SRR15617229	11418	T	C	0,99505	2021-08-07	United States
ORF1ab_3750_I	ORF1ab	3750	SRR15617229	11514	C	T	0,995785	2021-08-07	United States
ORF1ab_314_L	ORF1ab	314	SRR15617229	14408	C	T	1	2021-08-07	United States
ORF1ab_662_S	ORF1ab	662	SRR15617229	15451	G	A	0,999511	2021-08-07	United States
ORF1ab_1000_L	ORF1ab	1000	SRR15617229	16466	C	T	1	2021-08-07	United States
S_19_R	S	19	SRR15617229	21618	C	G	1	2021-08-07	United States
S_156_NA	S	156	SRR15617229	22028	G	-AGTTCA	1	2021-08-07	United States
S_222_V	S	222	SRR15617229	22227	C	T	0,991968	2021-08-07	United States
S_452_R	S	452	SRR15617229	22917	T	G	1	2021-08-07	United States
S_478_K	S	478	SRR15617229	22995	C	A	1	2021-08-07	United States
S_614_G	S	614	SRR15617229	23403	A	G	1	2021-08-07	United States
S_681_R	S	681	SRR15617229	23604	C	G	1	2021-08-07	United States
S_950_N	S	950	SRR15617229	24410	G	A	0,997664	2021-08-07	United States
ORF3a_26_L	ORF3a	26	SRR15617229	25469	C	T	0,998812	2021-08-07	United States
ORF3a_104_S	ORF3a	104	SRR15617229	25702	C	T	0,993651	2021-08-07	United States
M_82_T	M	82	SRR15617229	26767	T	C	1	2021-08-07	United States
ORF7a_62_NA	ORF7a	62	SRR15617229	27578	A	-ATTT	0,997717	2021-08-07	United States
ORF7a_82_A	ORF7a	82	SRR15617229	27638	T	C	1	2021-08-07	United States
ORF7a_120_I	ORF7a	120	SRR15617229	27752	C	T	0,997647	2021-08-07	United States
ORF8_118_NA	ORF8	118	SRR15617229	28247	A	-GATTTC	0,995098	2021-08-07	United States
N_63_G	N	63	SRR15617229	28461	A	G	0,999212	2021-08-07	United States
N_203_M	N	203	SRR15617229	28881	G	T	1	2021-08-07	United States
ORF1ab_1306_S	ORF1ab	1306	SRR15617231	4181	G	T	0,999409	2021-08-07	United States
ORF1ab_2046_L	ORF1ab	2046	SRR15617231	6402	C	T	0,999153	2021-08-07	United States
ORF1ab_2287_S	ORF1ab	2287	SRR15617231	7124	C	T	0,999512	2021-08-07	United States
ORF1ab_2930_L	ORF1ab	2930	SRR15617231	9053	G	T	0,998176	2021-08-07	United States
ORF1ab_3255_I	ORF1ab	3255	SRR15617231	10029	C	T	0,999237	2021-08-07	United States
ORF1ab_3646_A	ORF1ab	3646	SRR15617231	11201	A	G	0,998807	2021-08-07	United States
ORF1ab_314_L	ORF1ab	314	SRR15617231	14408	C	T	0,999824	2021-08-07	United States
ORF1ab_662_S	ORF1ab	662	SRR15617231	15451	G	A	0,999499	2021-08-07	United States
ORF1ab_1000_L	ORF1ab	1000	SRR15617231	16466	C	T	0,999762	2021-08-07	United States
ORF1ab_1257_V	ORF1ab	1257	SRR15617231	17236	A	G	0,99671	2021-08-07	United States
ORF1ab_1918_V	ORF1ab	1918	SRR15617231	19220	C	T	0,999003	2021-08-07	United States
ORF1ab_2090_Y	ORF1ab	2090	SRR15617231	19735	G	T	0,993662	2021-08-07	United States
S_19_R	S	19	SRR15617231	21618	C	G	1	2021-08-07	United States
S_142_D	S	142	SRR15617231	21987	G	A	0,998102	2021-08-07	United States
S_156_NA	S	156	SRR15617231	22028	G	-AGTTCA	0,998186	2021-08-07	United States
S_452_R	S	452	SRR15617231	22917	T	G	1	2021-08-07	United States
S_478_K	S	478	SRR15617231	22995	C	A	1	2021-08-07	United States
S_614_G	S	614	SRR15617231	23403	A	G	0,999777	2021-08-07	United States
S_681_R	S	681	SRR15617231	23604	C	G	0,999877	2021-08-07	United States
S_950_N	S	950	SRR15617231	24410	G	A	0,997363	2021-08-07	United States
ORF3a_26_L	ORF3a	26	SRR15617231	25469	C	T	1	2021-08-07	United States
ORF3a_174_A	ORF3a	174	SRR15617231	25913	G	C	0,0638112	2021-08-07	United States
M_82_T	M	82	SRR15617231	26767	T	C	1	2021-08-07	United States
ORF7a_82_A	ORF7a	82	SRR15617231	27638	T	C	0,998626	2021-08-07	United States
ORF7a_120_I	ORF7a	120	SRR15617231	27752	C	T	1	2021-08-07	United States
ORF7b_40_I	ORF7b	40	SRR15617231	27874	C	T	0,998619	2021-08-07	United States
ORF8_118_NA	ORF8	118	SRR15617231	28247	A	-GATTTC	0,994611	2021-08-07	United States
N_63_G	N	63	SRR15617231	28461	A	G	0,999581	2021-08-07	United States
N_203_M	N	203	SRR15617231	28881	G	T	0,999218	2021-08-07	United States
N_215_C	N	215	SRR15617231	28916	G	T	0,998386	2021-08-07	United States
N_377_Y	N	377	SRR15617231	29402	G	T	0,997925	2021-08-07	United States
ORF1ab_1306_S	ORF1ab	1306	SRR15617234	4181	G	T	0,998593	2021-08-06	United States
ORF1ab_2046_L	ORF1ab	2046	SRR15617234	6402	C	T	0,999041	2021-08-06	United States
ORF1ab_2287_S	ORF1ab	2287	SRR15617234	7124	C	T	0,997561	2021-08-06	United States
ORF1ab_2930_L	ORF1ab	2930	SRR15617234	9053	G	T	0,998322	2021-08-06	United States
ORF1ab_3255_I	ORF1ab	3255	SRR15617234	10029	C	T	0,996	2021-08-06	United States
ORF1ab_3646_A	ORF1ab	3646	SRR15617234	11201	A	G	0,997085	2021-08-06	United States
ORF1ab_314_L	ORF1ab	314	SRR15617234	14408	C	T	1	2021-08-06	United States
ORF1ab_662_S	ORF1ab	662	SRR15617234	15451	G	A	0,999546	2021-08-06	United States
ORF1ab_1000_L	ORF1ab	1000	SRR15617234	16466	C	T	1	2021-08-06	United States
ORF1ab_1918_V	ORF1ab	1918	SRR15617234	19220	C	T	0,9969	2021-08-06	United States
ORF1ab_2297_C	ORF1ab	2297	SRR15617234	20356	G	T	0,989071	2021-08-06	United States
S_19_R	S	19	SRR15617234	21618	C	G	1	2021-08-06	United States
S_156_NA	S	156	SRR15617234	22028	G	-AGTTCA	1	2021-08-06	United States
S_452_R	S	452	SRR15617234	22917	T	G	1	2021-08-06	United States
S_478_K	S	478	SRR15617234	22995	C	A	1	2021-08-06	United States
S_614_G	S	614	SRR15617234	23403	A	G	1	2021-08-06	United States
S_681_R	S	681	SRR15617234	23604	C	G	1	2021-08-06	United States
S_950_N	S	950	SRR15617234	24410	G	A	1	2021-08-06	United States
ORF3a_26_L	ORF3a	26	SRR15617234	25469	C	T	0,99883	2021-08-06	United States
ORF3a_174_A	ORF3a	174	SRR15617234	25913	G	C	0,075	2021-08-06	United States
ORF3a_239_Q	ORF3a	239	SRR15617234	26107	G	C	0,991842	2021-08-06	United States
M_82_T	M	82	SRR15617234	26767	T	C	1	2021-08-06	United States
ORF7a_82_A	ORF7a	82	SRR15617234	27638	T	C	1	2021-08-06	United States
ORF7a_120_I	ORF7a	120	SRR15617234	27752	C	T	1	2021-08-06	United States
ORF7b_40_I	ORF7b	40	SRR15617234	27874	C	T	0,99845	2021-08-06	United States
ORF8_118_NA	ORF8	118	SRR15617234	28247	A	-GATTTC	0,991822	2021-08-06	United States
N_63_G	N	63	SRR15617234	28461	A	G	0,999163	2021-08-06	United States
N_203_M	N	203	SRR15617234	28881	G	T	0,997207	2021-08-06	United States
N_215_C	N	215	SRR15617234	28916	G	T	1	2021-08-06	United States
ORF1ab_519_S	ORF1ab	519	SRR15617235	1820	G	A	0,993647	2021-08-06	United States
ORF1ab_1306_S	ORF1ab	1306	SRR15617235	4181	G	T	0,99809	2021-08-06	United States
ORF1ab_2046_L	ORF1ab	2046	SRR15617235	6402	C	T	0,999558	2021-08-06	United States
ORF1ab_2287_S	ORF1ab	2287	SRR15617235	7124	C	T	0,997399	2021-08-06	United States
ORF1ab_2930_L	ORF1ab	2930	SRR15617235	9053	G	T	0,998811	2021-08-06	United States
ORF1ab_3255_I	ORF1ab	3255	SRR15617235	10029	C	T	0,996073	2021-08-06	United States
ORF1ab_3646_A	ORF1ab	3646	SRR15617235	11201	A	G	0,997817	2021-08-06	United States
ORF1ab_314_L	ORF1ab	314	SRR15617235	14408	C	T	0,999403	2021-08-06	United States
ORF1ab_662_S	ORF1ab	662	SRR15617235	15451	G	A	0,999448	2021-08-06	United States
ORF1ab_1000_L	ORF1ab	1000	SRR15617235	16466	C	T	0,999544	2021-08-06	United States
ORF1ab_1257_V	ORF1ab	1257	SRR15617235	17236	A	G	0,996518	2021-08-06	United States
ORF1ab_1918_V	ORF1ab	1918	SRR15617235	19220	C	T	0,997878	2021-08-06	United States
S_19_R	S	19	SRR15617235	21618	C	G	1	2021-08-06	United States
S_142_D	S	142	SRR15617235	21987	G	A	1	2021-08-06	United States
S_156_NA	S	156	SRR15617235	22028	G	-AGTTCA	0,997429	2021-08-06	United States
S_452_R	S	452	SRR15617235	22917	T	G	0,998099	2021-08-06	United States
S_478_K	S	478	SRR15617235	22995	C	A	0,997835	2021-08-06	United States
S_614_G	S	614	SRR15617235	23403	A	G	1	2021-08-06	United States
S_681_R	S	681	SRR15617235	23604	C	G	0,999359	2021-08-06	United States
S_950_N	S	950	SRR15617235	24410	G	A	0,992467	2021-08-06	United States
ORF3a_26_L	ORF3a	26	SRR15617235	25469	C	T	1	2021-08-06	United States
ORF3a_174_A	ORF3a	174	SRR15617235	25913	G	C	0,0639068	2021-08-06	United States
M_82_T	M	82	SRR15617235	26767	T	C	1	2021-08-06	United States
ORF7a_82_A	ORF7a	82	SRR15617235	27638	T	C	0,999304	2021-08-06	United States
ORF7a_120_I	ORF7a	120	SRR15617235	27752	C	T	1	2021-08-06	United States
ORF7b_40_I	ORF7b	40	SRR15617235	27874	C	T	1	2021-08-06	United States
ORF8_118_NA	ORF8	118	SRR15617235	28247	A	-GATTTC	0,989051	2021-08-06	United States
N_63_G	N	63	SRR15617235	28461	A	G	1	2021-08-06	United States
N_203_M	N	203	SRR15617235	28881	G	T	0,999187	2021-08-06	United States
N_215_C	N	215	SRR15617235	28916	G	T	0,999192	2021-08-06	United States
N_377_Y	N	377	SRR15617235	29402	G	T	1	2021-08-06	United States
N_418_H	N	418	SRR15617235	29527	G	T	0,994153	2021-08-06	United States
ORF1ab_1146_T	ORF1ab	1146	SRR15617237	3701	G	A	0,986364	2021-08-08	United States
ORF1ab_1640_L	ORF1ab	1640	SRR15617237	5184	C	T	0,992352	2021-08-08	United States
ORF1ab_3209_V	ORF1ab	3209	SRR15617237	9891	C	T	0,994652	2021-08-08	United States
ORF1ab_3392_V	ORF1ab	3392	SRR15617237	10440	C	T	0,981481	2021-08-08	United States
ORF1ab_3718_A	ORF1ab	3718	SRR15617237	11418	T	C	0,992821	2021-08-08	United States
ORF1ab_3750_I	ORF1ab	3750	SRR15617237	11514	C	T	0,993457	2021-08-08	United States
ORF1ab_314_L	ORF1ab	314	SRR15617237	14408	C	T	1	2021-08-08	United States
ORF1ab_662_S	ORF1ab	662	SRR15617237	15451	G	A	0,999825	2021-08-08	United States
ORF1ab_1000_L	ORF1ab	1000	SRR15617237	16466	C	T	1	2021-08-08	United States
ORF1ab_1289_M	ORF1ab	1289	SRR15617237	17333	C	T	0,0539846	2021-08-08	United States
ORF1ab_1290_I	ORF1ab	1290	SRR15617237	17336	C	T	0,994114	2021-08-08	United States
S_19_R	S	19	SRR15617237	21618	C	G	1	2021-08-08	United States
S_156_NA	S	156	SRR15617237	22028	G	-AGTTCA	0,99635	2021-08-08	United States
S_222_V	S	222	SRR15617237	22227	C	T	0,980695	2021-08-08	United States
S_240_NA	S	240	SRR15617237	22280	A	-CTTTACTTG	0,981818	2021-08-08	United States
S_417_N	S	417	SRR15617237	22813	G	T	0,990783	2021-08-08	United States
S_614_G	S	614	SRR15617237	23403	A	G	1	2021-08-08	United States
S_681_R	S	681	SRR15617237	23604	C	G	1	2021-08-08	United States
S_950_N	S	950	SRR15617237	24410	G	A	0,994382	2021-08-08	United States
ORF3a_26_L	ORF3a	26	SRR15617237	25469	C	T	1	2021-08-08	United States
ORF3a_85_F	ORF3a	85	SRR15617237	25647	G	T	0,993895	2021-08-08	United States
ORF3a_174_A	ORF3a	174	SRR15617237	25913	G	C	0,0553592	2021-08-08	United States
M_82_T	M	82	SRR15617237	26767	T	C	1	2021-08-08	United States
ORF7a_82_A	ORF7a	82	SRR15617237	27638	T	C	1	2021-08-08	United States
ORF7a_120_I	ORF7a	120	SRR15617237	27752	C	T	1	2021-08-08	United States
ORF8_118_NA	ORF8	118	SRR15617237	28247	A	-GATTTC	0,992366	2021-08-08	United States
N_63_G	N	63	SRR15617237	28461	A	G	0,998236	2021-08-08	United States
N_203_M	N	203	SRR15617237	28881	G	T	1	2021-08-08	United States
ORF1ab_1306_S	ORF1ab	1306	SRR15617239	4181	G	T	0,99851	2021-08-07	United States
ORF1ab_2046_L	ORF1ab	2046	SRR15617239	6402	C	T	0,997858	2021-08-07	United States
ORF1ab_2287_S	ORF1ab	2287	SRR15617239	7124	C	T	0,999487	2021-08-07	United States
ORF1ab_2930_L	ORF1ab	2930	SRR15617239	9053	G	T	0,998906	2021-08-07	United States
ORF1ab_3255_I	ORF1ab	3255	SRR15617239	10029	C	T	1	2021-08-07	United States
ORF1ab_3646_A	ORF1ab	3646	SRR15617239	11201	A	G	0,998298	2021-08-07	United States
ORF1ab_314_L	ORF1ab	314	SRR15617239	14408	C	T	0,999847	2021-08-07	United States
ORF1ab_662_S	ORF1ab	662	SRR15617239	15451	G	A	0,999699	2021-08-07	United States
ORF1ab_1000_L	ORF1ab	1000	SRR15617239	16466	C	T	0,999711	2021-08-07	United States
ORF1ab_1257_V	ORF1ab	1257	SRR15617239	17236	A	G	0,996424	2021-08-07	United States
ORF1ab_1918_V	ORF1ab	1918	SRR15617239	19220	C	T	0,997859	2021-08-07	United States
S_19_R	S	19	SRR15617239	21618	C	G	1	2021-08-07	United States
S_142_D	S	142	SRR15617239	21987	G	A	1	2021-08-07	United States
S_156_NA	S	156	SRR15617239	22028	G	-AGTTCA	0,993783	2021-08-07	United States
S_452_R	S	452	SRR15617239	22917	T	G	0,999498	2021-08-07	United States
S_478_K	S	478	SRR15617239	22995	C	A	0,998892	2021-08-07	United States
S_614_G	S	614	SRR15617239	23403	A	G	0,99989	2021-08-07	United States
S_681_R	S	681	SRR15617239	23604	C	G	1	2021-08-07	United States
S_950_N	S	950	SRR15617239	24410	G	A	0,998729	2021-08-07	United States
ORF3a_26_L	ORF3a	26	SRR15617239	25469	C	T	0,999456	2021-08-07	United States
M_82_T	M	82	SRR15617239	26767	T	C	1	2021-08-07	United States
ORF7a_68_L	ORF7a	68	SRR15617239	27596	C	T	0,166601	2021-08-07	United States
ORF7a_82_A	ORF7a	82	SRR15617239	27638	T	C	1	2021-08-07	United States
ORF7a_120_I	ORF7a	120	SRR15617239	27752	C	T	0,999602	2021-08-07	United States
ORF7b_40_I	ORF7b	40	SRR15617239	27874	C	T	0,999063	2021-08-07	United States
ORF8_118_NA	ORF8	118	SRR15617239	28247	A	-GATTTC	0,991607	2021-08-07	United States
N_63_G	N	63	SRR15617239	28461	A	G	0,998626	2021-08-07	United States
N_203_M	N	203	SRR15617239	28881	G	T	1	2021-08-07	United States
N_215_C	N	215	SRR15617239	28916	G	T	0,999382	2021-08-07	United States
N_377_Y	N	377	SRR15617239	29402	G	T	1	2021-08-07	United States
ORF1ab_1306_S	ORF1ab	1306	SRR15617241	4181	G	T	0,998723	2021-08-08	United States
ORF1ab_2046_L	ORF1ab	2046	SRR15617241	6402	C	T	0,998849	2021-08-08	United States
ORF1ab_2125_Y	ORF1ab	2125	SRR15617241	6638	C	T	0,992225	2021-08-08	United States
ORF1ab_2287_S	ORF1ab	2287	SRR15617241	7124	C	T	1	2021-08-08	United States
ORF1ab_2554_V	ORF1ab	2554	SRR15617241	7926	C	T	0,979215	2021-08-08	United States
ORF1ab_2930_L	ORF1ab	2930	SRR15617241	9053	G	T	0,998636	2021-08-08	United States
ORF1ab_3255_I	ORF1ab	3255	SRR15617241	10029	C	T	0,996891	2021-08-08	United States
ORF1ab_3646_A	ORF1ab	3646	SRR15617241	11201	A	G	0,999073	2021-08-08	United States
ORF1ab_183_V	ORF1ab	183	SRR15617241	14014	T	G	0,991132	2021-08-08	United States
ORF1ab_314_L	ORF1ab	314	SRR15617241	14408	C	T	1	2021-08-08	United States
ORF1ab_662_S	ORF1ab	662	SRR15617241	15451	G	A	0,999372	2021-08-08	United States
ORF1ab_1000_L	ORF1ab	1000	SRR15617241	16466	C	T	1	2021-08-08	United States
ORF1ab_1087_Y	ORF1ab	1087	SRR15617241	16726	C	T	0,99649	2021-08-08	United States
ORF1ab_1918_V	ORF1ab	1918	SRR15617241	19220	C	T	0,998577	2021-08-08	United States
S_19_R	S	19	SRR15617241	21618	C	G	1	2021-08-08	United States
S_156_NA	S	156	SRR15617241	22028	G	-AGTTCA	0,998024	2021-08-08	United States
S_452_R	S	452	SRR15617241	22917	T	G	1	2021-08-08	United States
S_478_K	S	478	SRR15617241	22995	C	A	1	2021-08-08	United States
S_614_G	S	614	SRR15617241	23403	A	G	0,999899	2021-08-08	United States
S_681_R	S	681	SRR15617241	23604	C	G	0,999573	2021-08-08	United States
S_950_N	S	950	SRR15617241	24410	G	A	0,99873	2021-08-08	United States
ORF3a_26_L	ORF3a	26	SRR15617241	25469	C	T	0,999471	2021-08-08	United States
ORF3a_110_S	ORF3a	110	SRR15617241	25720	G	T	0,997294	2021-08-08	United States
ORF3a_229_I	ORF3a	229	SRR15617241	26078	C	T	0,992383	2021-08-08	United States
M_82_T	M	82	SRR15617241	26767	T	C	0,999328	2021-08-08	United States
ORF7a_82_A	ORF7a	82	SRR15617241	27638	T	C	0,999059	2021-08-08	United States
ORF7a_120_I	ORF7a	120	SRR15617241	27752	C	T	1	2021-08-08	United States
ORF7b_40_I	ORF7b	40	SRR15617241	27874	C	T	0,999144	2021-08-08	United States
ORF8_60_F	ORF8	60	SRR15617241	28073	G	T	0,996029	2021-08-08	United States
ORF8_118_NA	ORF8	118	SRR15617241	28247	A	-GATTTC	0,990467	2021-08-08	United States
N_63_G	N	63	SRR15617241	28461	A	G	0,999171	2021-08-08	United States
N_203_M	N	203	SRR15617241	28881	G	T	0,997168	2021-08-08	United States
N_215_C	N	215	SRR15617241	28916	G	T	0,999524	2021-08-08	United States
N_377_Y	N	377	SRR15617241	29402	G	T	1	2021-08-08	United States
ORF1ab_1188_L	ORF1ab	1188	SRR15617242	3828	C	T	0,204452	2021-08-08	United States
ORF1ab_1306_S	ORF1ab	1306	SRR15617242	4181	G	T	0,793696	2021-08-08	United States
ORF1ab_1795_Q	ORF1ab	1795	SRR15617242	5648	A	C	0,218815	2021-08-08	United States
ORF1ab_2046_L	ORF1ab	2046	SRR15617242	6402	C	T	0,796875	2021-08-08	United States
ORF1ab_2287_S	ORF1ab	2287	SRR15617242	7124	C	T	0,793755	2021-08-08	United States
ORF1ab_2930_L	ORF1ab	2930	SRR15617242	9053	G	T	0,79727	2021-08-08	United States
ORF1ab_3255_I	ORF1ab	3255	SRR15617242	10029	C	T	0,778266	2021-08-08	United States
ORF1ab_3646_A	ORF1ab	3646	SRR15617242	11201	A	G	0,795026	2021-08-08	United States
ORF1ab_3674_NA	ORF1ab	3674	SRR15617242	11287	G	-TCTGGTTTT	0,217747	2021-08-08	United States
ORF1ab_314_L	ORF1ab	314	SRR15617242	14408	C	T	0,999732	2021-08-08	United States
ORF1ab_662_S	ORF1ab	662	SRR15617242	15451	G	A	0,798009	2021-08-08	United States
ORF1ab_1000_L	ORF1ab	1000	SRR15617242	16466	C	T	0,809879	2021-08-08	United States
ORF1ab_1257_V	ORF1ab	1257	SRR15617242	17236	A	G	0,790553	2021-08-08	United States
ORF1ab_1264_D	ORF1ab	1264	SRR15617242	17259	G	T	0,198055	2021-08-08	United States
ORF1ab_1918_V	ORF1ab	1918	SRR15617242	19220	C	T	0,793807	2021-08-08	United States
ORF1ab_2613_S	ORF1ab	2613	SRR15617242	21304	C	A	0,808395	2021-08-08	United States
ORF1ab_2613_H	ORF1ab	2613	SRR15617242	21305	G	A	0,810683	2021-08-08	United States
S_18_F	S	18	SRR15617242	21614	C	T	0,265823	2021-08-08	United States
S_19_R	S	19	SRR15617242	21618	C	G	0,737968	2021-08-08	United States
S_20_N	S	20	SRR15617242	21621	C	A	0,26025	2021-08-08	United States
S_26_S	S	26	SRR15617242	21638	C	T	0,251327	2021-08-08	United States
S_138_Y	S	138	SRR15617242	21974	G	T	0,752451	2021-08-08	United States
S_142_D	S	142	SRR15617242	21987	G	A	0,240291	2021-08-08	United States
S_156_NA	S	156	SRR15617242	22028	G	-AGTTCA	0,552073	2021-08-08	United States
S_190_S	S	190	SRR15617242	22132	G	T	0,436404	2021-08-08	United States
S_417_T	S	417	SRR15617242	22812	A	C	0,252252	2021-08-08	United States
S_452_R	S	452	SRR15617242	22917	T	G	0,862481	2021-08-08	United States
S_478_K	S	478	SRR15617242	22995	C	A	0,858748	2021-08-08	United States
S_484_K	S	484	SRR15617242	23012	G	A	0,133333	2021-08-08	United States
S_501_Y	S	501	SRR15617242	23063	A	T	0,140071	2021-08-08	United States
S_614_G	S	614	SRR15617242	23403	A	G	0,999485	2021-08-08	United States
S_655_Y	S	655	SRR15617242	23525	C	T	0,179165	2021-08-08	United States
S_681_R	S	681	SRR15617242	23604	C	G	0,817761	2021-08-08	United States
S_950_N	S	950	SRR15617242	24410	G	A	0,779898	2021-08-08	United States
S_1027_I	S	1027	SRR15617242	24642	C	T	0,268488	2021-08-08	United States
S_1176_F	S	1176	SRR15617242	25088	G	T	0,168129	2021-08-08	United States
ORF3a_26_L	ORF3a	26	SRR15617242	25469	C	T	0,792203	2021-08-08	United States
ORF3a_253_P	ORF3a	253	SRR15617242	26149	T	C	0,189665	2021-08-08	United States
M_82_T	M	82	SRR15617242	26767	T	C	0,809651	2021-08-08	United States
ORF7a_82_A	ORF7a	82	SRR15617242	27638	T	C	0,749446	2021-08-08	United States
ORF7a_120_I	ORF7a	120	SRR15617242	27752	C	T	0,736451	2021-08-08	United States
ORF7b_40_I	ORF7b	40	SRR15617242	27874	C	T	0,848471	2021-08-08	United States
ORF8_92_K	ORF8	92	SRR15617242	28167	G	A	0,25	2021-08-08	United States
ORF8_118_NA	ORF8	118	SRR15617242	28247	A	-GATTTC	0,73953	2021-08-08	United States
N_63_G	N	63	SRR15617242	28461	A	G	0,770442	2021-08-08	United States
N_80_R	N	80	SRR15617242	28512	C	G	0,233268	2021-08-08	United States
N_202_C	N	202	SRR15617242	28877	A	T	0,207351	2021-08-08	United States
N_202_T	N	202	SRR15617242	28878	G	C	0,210707	2021-08-08	United States
N_203_M	N	203	SRR15617242	28881	G	T	0,786367	2021-08-08	United States
N_203_K	N	203	SRR15617242	28881	G	A	0,212228	2021-08-08	United States
N_204_R	N	204	SRR15617242	28883	G	C	0,212604	2021-08-08	United States
N_215_C	N	215	SRR15617242	28916	G	T	0,778243	2021-08-08	United States
N_377_Y	N	377	SRR15617242	29402	G	T	0,751029	2021-08-08	United States
ORF1ab_1306_S	ORF1ab	1306	SRR15617243	4181	G	T	0,998297	2021-08-07	United States
ORF1ab_1550_F	ORF1ab	1550	SRR15617243	4913	G	T	0,994785	2021-08-07	United States
ORF1ab_2046_L	ORF1ab	2046	SRR15617243	6402	C	T	0,999013	2021-08-07	United States
ORF1ab_2287_S	ORF1ab	2287	SRR15617243	7124	C	T	0,997604	2021-08-07	United States
ORF1ab_2930_L	ORF1ab	2930	SRR15617243	9053	G	T	0,996156	2021-08-07	United States
ORF1ab_3255_I	ORF1ab	3255	SRR15617243	10029	C	T	1	2021-08-07	United States
ORF1ab_3646_A	ORF1ab	3646	SRR15617243	11201	A	G	0,997521	2021-08-07	United States
ORF1ab_314_L	ORF1ab	314	SRR15617243	14408	C	T	0,999844	2021-08-07	United States
ORF1ab_662_S	ORF1ab	662	SRR15617243	15451	G	A	0,999298	2021-08-07	United States
ORF1ab_1000_L	ORF1ab	1000	SRR15617243	16466	C	T	0,999735	2021-08-07	United States
ORF1ab_1918_V	ORF1ab	1918	SRR15617243	19220	C	T	0,999298	2021-08-07	United States
S_19_R	S	19	SRR15617243	21618	C	G	1	2021-08-07	United States
S_112_L	S	112	SRR15617243	21897	C	T	0,985612	2021-08-07	United States
S_142_D	S	142	SRR15617243	21987	G	A	1	2021-08-07	United States
S_156_NA	S	156	SRR15617243	22028	G	-AGTTCA	0,998674	2021-08-07	United States
S_452_R	S	452	SRR15617243	22917	T	G	1	2021-08-07	United States
S_478_K	S	478	SRR15617243	22995	C	A	1	2021-08-07	United States
S_614_G	S	614	SRR15617243	23403	A	G	1	2021-08-07	United States
S_681_R	S	681	SRR15617243	23604	C	G	0,999721	2021-08-07	United States
S_950_N	S	950	SRR15617243	24410	G	A	0,998734	2021-08-07	United States
S_1252_P	S	1252	SRR15617243	25316	T	C	0,780083	2021-08-07	United States
ORF3a_26_L	ORF3a	26	SRR15617243	25469	C	T	0,999402	2021-08-07	United States
ORF3a_86_F	ORF3a	86	SRR15617243	25650	G	T	0,991886	2021-08-07	United States
ORF3a_174_A	ORF3a	174	SRR15617243	25913	G	C	0,0750452	2021-08-07	United States
ORF3a_239_Q	ORF3a	239	SRR15617243	26107	G	C	0,994602	2021-08-07	United States
M_82_T	M	82	SRR15617243	26767	T	C	0,999576	2021-08-07	United States
ORF7a_82_A	ORF7a	82	SRR15617243	27638	T	C	1	2021-08-07	United States
ORF7a_120_I	ORF7a	120	SRR15617243	27752	C	T	1	2021-08-07	United States
ORF7b_40_I	ORF7b	40	SRR15617243	27874	C	T	0,998733	2021-08-07	United States
ORF8_118_NA	ORF8	118	SRR15617243	28247	A	-GATTTC	0,991921	2021-08-07	United States
N_63_G	N	63	SRR15617243	28461	A	G	0,999405	2021-08-07	United States
N_203_M	N	203	SRR15617243	28881	G	T	1	2021-08-07	United States
N_215_C	N	215	SRR15617243	28916	G	T	0,999255	2021-08-07	United States
N_377_Y	N	377	SRR15617243	29402	G	T	1	2021-08-07	United States
ORF1ab_1640_L	ORF1ab	1640	SRR15617249	5184	C	T	0,99793	2021-08-03	United States
ORF1ab_1754_I	ORF1ab	1754	SRR15617249	5526	C	T	1	2021-08-03	United States
ORF1ab_3209_V	ORF1ab	3209	SRR15617249	9891	C	T	0,997494	2021-08-03	United States
ORF1ab_3718_A	ORF1ab	3718	SRR15617249	11418	T	C	0,998825	2021-08-03	United States
ORF1ab_3750_I	ORF1ab	3750	SRR15617249	11514	C	T	0,997622	2021-08-03	United States
ORF1ab_314_L	ORF1ab	314	SRR15617249	14408	C	T	0,999536	2021-08-03	United States
ORF1ab_662_S	ORF1ab	662	SRR15617249	15451	G	A	1	2021-08-03	United States
ORF1ab_1000_L	ORF1ab	1000	SRR15617249	16466	C	T	1	2021-08-03	United States
S_19_R	S	19	SRR15617249	21618	C	G	1	2021-08-03	United States
S_156_NA	S	156	SRR15617249	22028	G	-AGTTCA	0,996269	2021-08-03	United States
S_222_V	S	222	SRR15617249	22227	C	T	1	2021-08-03	United States
S_452_R	S	452	SRR15617249	22917	T	G	0,996633	2021-08-03	United States
S_478_K	S	478	SRR15617249	22995	C	A	0,99661	2021-08-03	United States
S_614_G	S	614	SRR15617249	23403	A	G	1	2021-08-03	United States
S_681_R	S	681	SRR15617249	23604	C	G	1	2021-08-03	United States
S_950_N	S	950	SRR15617249	24410	G	A	1	2021-08-03	United States
S_1264_L	S	1264	SRR15617249	25352	G	T	0,997508	2021-08-03	United States
ORF3a_26_L	ORF3a	26	SRR15617249	25469	C	T	1	2021-08-03	United States
ORF3a_174_A	ORF3a	174	SRR15617249	25913	G	C	0,114883	2021-08-03	United States
M_82_T	M	82	SRR15617249	26767	T	C	1	2021-08-03	United States
ORF6_48_N	ORF6	48	SRR15617249	27345	A	T	0,994495	2021-08-03	United States
ORF7a_82_A	ORF7a	82	SRR15617249	27638	T	C	1	2021-08-03	United States
ORF7a_120_I	ORF7a	120	SRR15617249	27752	C	T	1	2021-08-03	United States
ORF8_118_NA	ORF8	118	SRR15617249	28247	A	-GATTTC	0,994624	2021-08-03	United States
N_63_G	N	63	SRR15617249	28461	A	G	0,99881	2021-08-03	United States
N_203_M	N	203	SRR15617249	28881	G	T	1	2021-08-03	United States
N_377_Y	N	377	SRR15617249	29402	G	T	1	2021-08-03	United States
ORF1ab_995_D	ORF1ab	995	SRR15617250	3250	G	T	0,985748	2021-08-03	United States
ORF1ab_1127_Y	ORF1ab	1127	SRR15617250	3644	G	T	0,990694	2021-08-03	United States
ORF1ab_1306_S	ORF1ab	1306	SRR15617250	4181	G	T	0,997682	2021-08-03	United States
ORF1ab_2046_L	ORF1ab	2046	SRR15617250	6402	C	T	0,996772	2021-08-03	United States
ORF1ab_2287_S	ORF1ab	2287	SRR15617250	7124	C	T	0,997276	2021-08-03	United States
ORF1ab_2930_L	ORF1ab	2930	SRR15617250	9053	G	T	0,995873	2021-08-03	United States
ORF1ab_3255_I	ORF1ab	3255	SRR15617250	10029	C	T	0,996845	2021-08-03	United States
ORF1ab_3603_NA	ORF1ab	3603	SRR15617250	11074	C	+T	0,0976476	2021-08-03	United States
ORF1ab_3606_NA	ORF1ab	3606	SRR15617250	11082	T	-G	0,0926091	2021-08-03	United States
ORF1ab_3606_F	ORF1ab	3606	SRR15617250	11083	G	T	0,982153	2021-08-03	United States
ORF1ab_3646_A	ORF1ab	3646	SRR15617250	11201	A	G	0,9977	2021-08-03	United States
ORF1ab_3731_V	ORF1ab	3731	SRR15617250	11456	A	G	0,985714	2021-08-03	United States
ORF1ab_314_L	ORF1ab	314	SRR15617250	14408	C	T	0,999522	2021-08-03	United States
ORF1ab_662_S	ORF1ab	662	SRR15617250	15451	G	A	0,999607	2021-08-03	United States
ORF1ab_1000_L	ORF1ab	1000	SRR15617250	16466	C	T	1	2021-08-03	United States
ORF1ab_1550_Y	ORF1ab	1550	SRR15617250	18115	C	T	0,99352	2021-08-03	United States
ORF1ab_1918_V	ORF1ab	1918	SRR15617250	19220	C	T	0,996084	2021-08-03	United States
S_19_R	S	19	SRR15617250	21618	C	G	1	2021-08-03	United States
S_142_D	S	142	SRR15617250	21987	G	A	1	2021-08-03	United States
S_156_NA	S	156	SRR15617250	22028	G	-AGTTCA	0,992218	2021-08-03	United States
S_452_R	S	452	SRR15617250	22917	T	G	1	2021-08-03	United States
S_478_K	S	478	SRR15617250	22995	C	A	0,994911	2021-08-03	United States
S_614_G	S	614	SRR15617250	23403	A	G	1	2021-08-03	United States
S_681_R	S	681	SRR15617250	23604	C	G	0,999717	2021-08-03	United States
S_950_N	S	950	SRR15617250	24410	G	A	0,998106	2021-08-03	United States
S_1188_V	S	1188	SRR15617250	25125	A	T	0,993548	2021-08-03	United States
ORF3a_26_L	ORF3a	26	SRR15617250	25469	C	T	1	2021-08-03	United States
ORF3a_174_A	ORF3a	174	SRR15617250	25913	G	C	0,140731	2021-08-03	United States
ORF3a_254_NA	ORF3a	254	SRR15617250	26154	A	-GTT	0,878209	2021-08-03	United States
M_82_T	M	82	SRR15617250	26767	T	C	1	2021-08-03	United States
ORF7a_82_A	ORF7a	82	SRR15617250	27638	T	C	1	2021-08-03	United States
ORF7a_120_I	ORF7a	120	SRR15617250	27752	C	T	1	2021-08-03	United States
ORF7b_40_I	ORF7b	40	SRR15617250	27874	C	T	1	2021-08-03	United States
ORF8_118_NA	ORF8	118	SRR15617250	28247	A	-GATTTC	0,989583	2021-08-03	United States
N_63_G	N	63	SRR15617250	28461	A	G	0,999072	2021-08-03	United States
N_377_Y	N	377	SRR15617250	29402	G	T	1	2021-08-03	United States
ORF1ab_1306_S	ORF1ab	1306	SRR15617252	4181	G	T	1	2021-08-04	United States
ORF1ab_2046_L	ORF1ab	2046	SRR15617252	6402	C	T	0,998277	2021-08-04	United States
ORF1ab_2287_S	ORF1ab	2287	SRR15617252	7124	C	T	1	2021-08-04	United States
ORF1ab_2930_L	ORF1ab	2930	SRR15617252	9053	G	T	1	2021-08-04	United States
ORF1ab_3255_I	ORF1ab	3255	SRR15617252	10029	C	T	1	2021-08-04	United States
ORF1ab_3646_A	ORF1ab	3646	SRR15617252	11201	A	G	0,998492	2021-08-04	United States
ORF1ab_4179_K	ORF1ab	4179	SRR15617252	12801	G	A	0,996672	2021-08-04	United States
ORF1ab_4218_N	ORF1ab	4218	SRR15617252	12917	G	A	0,996805	2021-08-04	United States
ORF1ab_314_L	ORF1ab	314	SRR15617252	14408	C	T	1	2021-08-04	United States
ORF1ab_662_S	ORF1ab	662	SRR15617252	15451	G	A	1	2021-08-04	United States
ORF1ab_1000_L	ORF1ab	1000	SRR15617252	16466	C	T	1	2021-08-04	United States
ORF1ab_1918_V	ORF1ab	1918	SRR15617252	19220	C	T	1	2021-08-04	United States
S_19_R	S	19	SRR15617252	21618	C	G	1	2021-08-04	United States
S_156_NA	S	156	SRR15617252	22028	G	-AGTTCA	1	2021-08-04	United States
S_452_R	S	452	SRR15617252	22917	T	G	1	2021-08-04	United States
S_478_K	S	478	SRR15617252	22995	C	A	1	2021-08-04	United States
S_614_G	S	614	SRR15617252	23403	A	G	1	2021-08-04	United States
S_681_R	S	681	SRR15617252	23604	C	G	1	2021-08-04	United States
S_950_N	S	950	SRR15617252	24410	G	A	1	2021-08-04	United States
ORF3a_26_L	ORF3a	26	SRR15617252	25469	C	T	1	2021-08-04	United States
ORF3a_174_A	ORF3a	174	SRR15617252	25913	G	C	0,156522	2021-08-04	United States
ORF3a_239_Q	ORF3a	239	SRR15617252	26107	G	C	0,997462	2021-08-04	United States
M_82_T	M	82	SRR15617252	26767	T	C	1	2021-08-04	United States
ORF7a_32_E	ORF7a	32	SRR15617252	27487	A	G	0,175714	2021-08-04	United States
ORF7a_82_A	ORF7a	82	SRR15617252	27638	T	C	1	2021-08-04	United States
ORF7a_120_I	ORF7a	120	SRR15617252	27752	C	T	1	2021-08-04	United States
ORF7b_40_I	ORF7b	40	SRR15617252	27874	C	T	1	2021-08-04	United States
ORF8_118_NA	ORF8	118	SRR15617252	28247	A	-GATTTC	0,994172	2021-08-04	United States
N_63_G	N	63	SRR15617252	28461	A	G	1	2021-08-04	United States
N_203_M	N	203	SRR15617252	28881	G	T	0,993958	2021-08-04	United States
N_215_C	N	215	SRR15617252	28916	G	T	1	2021-08-04	United States
N_377_Y	N	377	SRR15617252	29402	G	T	1	2021-08-04	United States
ORF1ab_1086_V	ORF1ab	1086	SRR15617253	3522	A	T	0,994505	2021-08-04	United States
ORF1ab_1640_L	ORF1ab	1640	SRR15617253	5184	C	T	0,996225	2021-08-04	United States
ORF1ab_1840_I	ORF1ab	1840	SRR15617253	5784	C	T	0,977401	2021-08-04	United States
ORF1ab_3209_V	ORF1ab	3209	SRR15617253	9891	C	T	0,995345	2021-08-04	United States
ORF1ab_3718_A	ORF1ab	3718	SRR15617253	11418	T	C	0,995263	2021-08-04	United States
ORF1ab_3750_I	ORF1ab	3750	SRR15617253	11514	C	T	0,995	2021-08-04	United States
ORF1ab_314_L	ORF1ab	314	SRR15617253	14408	C	T	0,999377	2021-08-04	United States
ORF1ab_662_S	ORF1ab	662	SRR15617253	15451	G	A	0,998968	2021-08-04	United States
ORF1ab_1000_L	ORF1ab	1000	SRR15617253	16466	C	T	0,999755	2021-08-04	United States
S_19_R	S	19	SRR15617253	21618	C	G	1	2021-08-04	United States
S_156_NA	S	156	SRR15617253	22028	G	-AGTTCA	0,9978	2021-08-04	United States
S_222_V	S	222	SRR15617253	22227	C	T	0,996429	2021-08-04	United States
S_452_R	S	452	SRR15617253	22917	T	G	1	2021-08-04	United States
S_478_K	S	478	SRR15617253	22995	C	A	0,999211	2021-08-04	United States
S_614_G	S	614	SRR15617253	23403	A	G	1	2021-08-04	United States
S_681_R	S	681	SRR15617253	23604	C	G	0,999652	2021-08-04	United States
S_950_N	S	950	SRR15617253	24410	G	A	0,999383	2021-08-04	United States
S_1191_N	S	1191	SRR15617253	25135	G	T	0,988453	2021-08-04	United States
ORF3a_26_L	ORF3a	26	SRR15617253	25469	C	T	0,999134	2021-08-04	United States
ORF3a_100_V	ORF3a	100	SRR15617253	25691	G	T	0,995718	2021-08-04	United States
M_82_T	M	82	SRR15617253	26767	T	C	1	2021-08-04	United States
M_84_I	M	84	SRR15617253	26774	G	T	0,989935	2021-08-04	United States
ORF7a_82_A	ORF7a	82	SRR15617253	27638	T	C	0,999053	2021-08-04	United States
ORF7a_120_I	ORF7a	120	SRR15617253	27752	C	T	1	2021-08-04	United States
ORF8_118_NA	ORF8	118	SRR15617253	28247	A	-GATTTC	0,988672	2021-08-04	United States
N_63_G	N	63	SRR15617253	28461	A	G	0,999227	2021-08-04	United States
N_203_M	N	203	SRR15617253	28881	G	T	0,998086	2021-08-04	United States
N_377_Y	N	377	SRR15617253	29402	G	T	1	2021-08-04	United States
ORF1ab_1306_S	ORF1ab	1306	SRR15617256	4181	G	T	0,999656	2021-08-01	United States
ORF1ab_2046_L	ORF1ab	2046	SRR15617256	6402	C	T	0,998964	2021-08-01	United States
ORF1ab_2242_F	ORF1ab	2242	SRR15617256	6990	C	T	0,997807	2021-08-01	United States
ORF1ab_2287_S	ORF1ab	2287	SRR15617256	7124	C	T	0,999044	2021-08-01	United States
ORF1ab_2554_V	ORF1ab	2554	SRR15617256	7926	C	T	0,992574	2021-08-01	United States
ORF1ab_2706_G	ORF1ab	2706	SRR15617256	8381	A	G	0,995571	2021-08-01	United States
ORF1ab_2930_L	ORF1ab	2930	SRR15617256	9053	G	T	1	2021-08-01	United States
ORF1ab_3255_I	ORF1ab	3255	SRR15617256	10029	C	T	0,996667	2021-08-01	United States
ORF1ab_3646_A	ORF1ab	3646	SRR15617256	11201	A	G	0,998606	2021-08-01	United States
ORF1ab_183_V	ORF1ab	183	SRR15617256	14014	T	G	0,994894	2021-08-01	United States
ORF1ab_314_L	ORF1ab	314	SRR15617256	14408	C	T	0,999633	2021-08-01	United States
ORF1ab_397_V	ORF1ab	397	SRR15617256	14657	C	T	0,991856	2021-08-01	United States
ORF1ab_662_S	ORF1ab	662	SRR15617256	15451	G	A	0,999677	2021-08-01	United States
ORF1ab_1000_L	ORF1ab	1000	SRR15617256	16466	C	T	0,999558	2021-08-01	United States
ORF1ab_1918_V	ORF1ab	1918	SRR15617256	19220	C	T	0,998221	2021-08-01	United States
S_19_R	S	19	SRR15617256	21618	C	G	1	2021-08-01	United States
S_142_D	S	142	SRR15617256	21987	G	A	1	2021-08-01	United States
S_156_NA	S	156	SRR15617256	22028	G	-AGTTCA	1	2021-08-01	United States
S_452_R	S	452	SRR15617256	22917	T	G	0,999275	2021-08-01	United States
S_478_K	S	478	SRR15617256	22995	C	A	0,997592	2021-08-01	United States
S_614_G	S	614	SRR15617256	23403	A	G	0,999742	2021-08-01	United States
S_681_R	S	681	SRR15617256	23604	C	G	0,999712	2021-08-01	United States
S_950_N	S	950	SRR15617256	24410	G	A	0,998692	2021-08-01	United States
ORF3a_26_L	ORF3a	26	SRR15617256	25469	C	T	0,999598	2021-08-01	United States
ORF3a_174_A	ORF3a	174	SRR15617256	25913	G	C	0,077707	2021-08-01	United States
M_82_T	M	82	SRR15617256	26767	T	C	0,99949	2021-08-01	United States
ORF7a_82_A	ORF7a	82	SRR15617256	27638	T	C	1	2021-08-01	United States
ORF7a_120_I	ORF7a	120	SRR15617256	27752	C	T	1	2021-08-01	United States
ORF7b_40_I	ORF7b	40	SRR15617256	27874	C	T	0,999059	2021-08-01	United States
ORF8_118_NA	ORF8	118	SRR15617256	28247	A	-GATTTC	0,988606	2021-08-01	United States
N_63_G	N	63	SRR15617256	28461	A	G	0,999413	2021-08-01	United States
N_203_M	N	203	SRR15617256	28881	G	T	0,997608	2021-08-01	United States
N_215_C	N	215	SRR15617256	28916	G	T	0,992806	2021-08-01	United States
N_377_Y	N	377	SRR15617256	29402	G	T	1	2021-08-01	United States
ORF1ab_1001_I	ORF1ab	1001	SRR15617258	3267	C	T	0,994828	2021-08-04	United States
ORF1ab_1708_D	ORF1ab	1708	SRR15617258	5388	C	A	0,994764	2021-08-04	United States
ORF1ab_2144_NA	ORF1ab	2144	SRR15617258	6696	C	+T	0,0503597	2021-08-04	United States
ORF1ab_2780_L	ORF1ab	2780	SRR15617258	8603	T	C	0,99115	2021-08-04	United States
ORF1ab_3674_NA	ORF1ab	3674	SRR15617258	11287	G	-TCTGGTTTT	0,991511	2021-08-04	United States
ORF1ab_314_L	ORF1ab	314	SRR15617258	14408	C	T	1	2021-08-04	United States
ORF1ab_1383_R	ORF1ab	1383	SRR15617258	17615	A	G	1	2021-08-04	United States
ORF1ab_1441_H	ORF1ab	1441	SRR15617258	17790	G	T	0,994792	2021-08-04	United States
ORF1ab_1695_G	ORF1ab	1695	SRR15617258	18550	A	G	0,995238	2021-08-04	United States
ORF1ab_2393_H	ORF1ab	2393	SRR15617258	20644	T	C	0,992874	2021-08-04	United States
S_68_NA	S	68	SRR15617258	21764	A	-TACATG	0,953216	2021-08-04	United States
S_143_NA	S	143	SRR15617258	21990	T	-TTA	0,993671	2021-08-04	United States
S_570_D	S	570	SRR15617258	23271	C	A	0,993579	2021-08-04	United States
S_614_G	S	614	SRR15617258	23403	A	G	1	2021-08-04	United States
S_681_H	S	681	SRR15617258	23604	C	A	0,997475	2021-08-04	United States
S_716_I	S	716	SRR15617258	23709	C	T	0,997238	2021-08-04	United States
S_982_A	S	982	SRR15617258	24506	T	G	1	2021-08-04	United States
S_1118_H	S	1118	SRR15617258	24914	G	C	1	2021-08-04	United States
ORF3a_15_F	ORF3a	15	SRR15617258	25437	G	T	0,997409	2021-08-04	United States
ORF3a_174_A	ORF3a	174	SRR15617258	25913	G	C	0,102804	2021-08-04	United States
M_89_S	M	89	SRR15617258	26787	G	A	1	2021-08-04	United States
ORF8_27_*	ORF8	27	SRR15617258	27972	C	T	0,99661	2021-08-04	United States
ORF8_52_I	ORF8	52	SRR15617258	28048	G	T	1	2021-08-04	United States
ORF8_66_NA	ORF8	66	SRR15617258	28089	G	-GTTCTA	1	2021-08-04	United States
ORF8_73_C	ORF8	73	SRR15617258	28111	A	G	0,995633	2021-08-04	United States
N_203_K	N	203	SRR15617258	28881	G	A	1	2021-08-04	United States
N_204_R	N	204	SRR15617258	28883	G	C	1	2021-08-04	United States
ORF1ab_7_S	ORF1ab	7	SRR15617259	284	G	A	0,972954	2021-08-04	United States
ORF1ab_1306_S	ORF1ab	1306	SRR15617259	4181	G	T	0,970761	2021-08-04	United States
ORF1ab_2046_L	ORF1ab	2046	SRR15617259	6402	C	T	0,966607	2021-08-04	United States
ORF1ab_2274_I	ORF1ab	2274	SRR15617259	7086	C	T	0,958804	2021-08-04	United States
ORF1ab_2287_S	ORF1ab	2287	SRR15617259	7124	C	T	0,967206	2021-08-04	United States
ORF1ab_2930_L	ORF1ab	2930	SRR15617259	9053	G	T	0,969821	2021-08-04	United States
ORF1ab_3255_I	ORF1ab	3255	SRR15617259	10029	C	T	0,97786	2021-08-04	United States
ORF1ab_3646_A	ORF1ab	3646	SRR15617259	11201	A	G	0,971023	2021-08-04	United States
ORF1ab_3731_V	ORF1ab	3731	SRR15617259	11456	A	G	0,968816	2021-08-04	United States
ORF1ab_314_L	ORF1ab	314	SRR15617259	14408	C	T	0,999672	2021-08-04	United States
ORF1ab_662_S	ORF1ab	662	SRR15617259	15451	G	A	0,99946	2021-08-04	United States
ORF1ab_1000_L	ORF1ab	1000	SRR15617259	16466	C	T	0,999762	2021-08-04	United States
ORF1ab_1918_V	ORF1ab	1918	SRR15617259	19220	C	T	0,970509	2021-08-04	United States
S_19_R	S	19	SRR15617259	21618	C	G	1	2021-08-04	United States
S_156_NA	S	156	SRR15617259	22028	G	-AGTTCA	0,99866	2021-08-04	United States
S_222_V	S	222	SRR15617259	22227	C	T	0,0545977	2021-08-04	United States
S_452_R	S	452	SRR15617259	22917	T	G	0,998966	2021-08-04	United States
S_478_K	S	478	SRR15617259	22995	C	A	0,998868	2021-08-04	United States
S_614_G	S	614	SRR15617259	23403	A	G	0,999519	2021-08-04	United States
S_681_R	S	681	SRR15617259	23604	C	G	0,999226	2021-08-04	United States
S_950_N	S	950	SRR15617259	24410	G	A	0,999176	2021-08-04	United States
ORF3a_26_L	ORF3a	26	SRR15617259	25469	C	T	1	2021-08-04	United States
M_82_T	M	82	SRR15617259	26767	T	C	0,999673	2021-08-04	United States
ORF7a_82_A	ORF7a	82	SRR15617259	27638	T	C	0,999626	2021-08-04	United States
ORF7a_120_I	ORF7a	120	SRR15617259	27752	C	T	1	2021-08-04	United States
ORF7b_40_I	ORF7b	40	SRR15617259	27874	C	T	0,974598	2021-08-04	United States
ORF8_118_NA	ORF8	118	SRR15617259	28247	A	-GATTTC	0,992634	2021-08-04	United States
N_63_G	N	63	SRR15617259	28461	A	G	0,999535	2021-08-04	United States
N_203_M	N	203	SRR15617259	28881	G	T	0,998099	2021-08-04	United States
N_215_C	N	215	SRR15617259	28916	G	T	0,882466	2021-08-04	United States
N_377_Y	N	377	SRR15617259	29402	G	T	1	2021-08-04	United States
ORF1ab_261_N	ORF1ab	261	SRR15617260	1048	G	T	0,996727	2021-08-04	United States
ORF1ab_777_S	ORF1ab	777	SRR15617260	2594	C	T	0,994828	2021-08-04	United States
ORF1ab_1306_S	ORF1ab	1306	SRR15617260	4181	G	T	0,996036	2021-08-04	United States
ORF1ab_2046_L	ORF1ab	2046	SRR15617260	6402	C	T	0,992429	2021-08-04	United States
ORF1ab_2287_S	ORF1ab	2287	SRR15617260	7124	C	T	0,996416	2021-08-04	United States
ORF1ab_2930_L	ORF1ab	2930	SRR15617260	9053	G	T	0,995575	2021-08-04	United States
ORF1ab_3255_I	ORF1ab	3255	SRR15617260	10029	C	T	0,996667	2021-08-04	United States
ORF1ab_3646_A	ORF1ab	3646	SRR15617260	11201	A	G	0,994726	2021-08-04	United States
ORF1ab_314_L	ORF1ab	314	SRR15617260	14408	C	T	0,999169	2021-08-04	United States
ORF1ab_662_S	ORF1ab	662	SRR15617260	15451	G	A	1	2021-08-04	United States
ORF1ab_763_Y	ORF1ab	763	SRR15617260	15755	C	A	0,992938	2021-08-04	United States
ORF1ab_1000_L	ORF1ab	1000	SRR15617260	16466	C	T	1	2021-08-04	United States
ORF1ab_1397_I	ORF1ab	1397	SRR15617260	17658	G	T	0,997753	2021-08-04	United States
ORF1ab_1918_V	ORF1ab	1918	SRR15617260	19220	C	T	0,997419	2021-08-04	United States
S_19_R	S	19	SRR15617260	21618	C	G	1	2021-08-04	United States
S_156_NA	S	156	SRR15617260	22028	G	-AGTTCA	0,994764	2021-08-04	United States
S_452_R	S	452	SRR15617260	22917	T	G	1	2021-08-04	United States
S_478_K	S	478	SRR15617260	22995	C	A	1	2021-08-04	United States
S_614_G	S	614	SRR15617260	23403	A	G	0,998971	2021-08-04	United States
S_681_R	S	681	SRR15617260	23604	C	G	1	2021-08-04	United States
S_950_N	S	950	SRR15617260	24410	G	A	1	2021-08-04	United States
ORF3a_26_L	ORF3a	26	SRR15617260	25469	C	T	1	2021-08-04	United States
ORF3a_174_A	ORF3a	174	SRR15617260	25913	G	C	0,0571429	2021-08-04	United States
ORF3a_238_Y	ORF3a	238	SRR15617260	26104	G	T	0,994162	2021-08-04	United States
M_82_T	M	82	SRR15617260	26767	T	C	1	2021-08-04	United States
ORF7a_82_A	ORF7a	82	SRR15617260	27638	T	C	0,996656	2021-08-04	United States
ORF7a_120_I	ORF7a	120	SRR15617260	27752	C	T	1	2021-08-04	United States
ORF7b_40_I	ORF7b	40	SRR15617260	27874	C	T	0,991919	2021-08-04	United States
ORF8_118_NA	ORF8	118	SRR15617260	28247	A	-GATTTC	0,999033	2021-08-04	United States
N_63_G	N	63	SRR15617260	28461	A	G	1	2021-08-04	United States
N_203_M	N	203	SRR15617260	28881	G	T	1	2021-08-04	United States
N_215_C	N	215	SRR15617260	28916	G	T	0,997802	2021-08-04	United States
N_377_Y	N	377	SRR15617260	29402	G	T	1	2021-08-04	United States
N_402_Y	N	402	SRR15617260	29477	G	T	0,992424	2021-08-04	United States
ORF1ab_1306_S	ORF1ab	1306	SRR15617262	4181	G	T	0,999238	2021-08-03	United States
ORF1ab_2046_L	ORF1ab	2046	SRR15617262	6402	C	T	0,998663	2021-08-03	United States
ORF1ab_2287_S	ORF1ab	2287	SRR15617262	7124	C	T	0,997155	2021-08-03	United States
ORF1ab_2930_L	ORF1ab	2930	SRR15617262	9053	G	T	0,998116	2021-08-03	United States
ORF1ab_3255_I	ORF1ab	3255	SRR15617262	10029	C	T	0,998016	2021-08-03	United States
ORF1ab_3646_A	ORF1ab	3646	SRR15617262	11201	A	G	0,998329	2021-08-03	United States
ORF1ab_314_L	ORF1ab	314	SRR15617262	14408	C	T	0,999448	2021-08-03	United States
ORF1ab_662_S	ORF1ab	662	SRR15617262	15451	G	A	0,999553	2021-08-03	United States
ORF1ab_1000_L	ORF1ab	1000	SRR15617262	16466	C	T	0,998997	2021-08-03	United States
ORF1ab_1257_V	ORF1ab	1257	SRR15617262	17236	A	G	0,991751	2021-08-03	United States
ORF1ab_1918_V	ORF1ab	1918	SRR15617262	19220	C	T	0,997811	2021-08-03	United States
S_19_R	S	19	SRR15617262	21618	C	G	1	2021-08-03	United States
S_156_NA	S	156	SRR15617262	22028	G	-AGTTCA	0,996094	2021-08-03	United States
S_452_R	S	452	SRR15617262	22917	T	G	1	2021-08-03	United States
S_478_K	S	478	SRR15617262	22995	C	A	0,999283	2021-08-03	United States
S_614_G	S	614	SRR15617262	23403	A	G	1	2021-08-03	United States
S_681_R	S	681	SRR15617262	23604	C	G	0,999147	2021-08-03	United States
S_950_N	S	950	SRR15617262	24410	G	A	0,999591	2021-08-03	United States
ORF3a_26_L	ORF3a	26	SRR15617262	25469	C	T	0,999654	2021-08-03	United States
M_82_T	M	82	SRR15617262	26767	T	C	0,999624	2021-08-03	United States
ORF7a_82_A	ORF7a	82	SRR15617262	27638	T	C	1	2021-08-03	United States
ORF7a_120_I	ORF7a	120	SRR15617262	27752	C	T	1	2021-08-03	United States
ORF7b_40_I	ORF7b	40	SRR15617262	27874	C	T	0,998389	2021-08-03	United States
ORF8_118_NA	ORF8	118	SRR15617262	28247	A	-GATTTC	0,990647	2021-08-03	United States
N_63_G	N	63	SRR15617262	28461	A	G	0,999138	2021-08-03	United States
N_203_M	N	203	SRR15617262	28881	G	T	0,999478	2021-08-03	United States
N_215_C	N	215	SRR15617262	28916	G	T	0,998961	2021-08-03	United States
N_377_Y	N	377	SRR15617262	29402	G	T	1	2021-08-03	United States
ORF1ab_1640_L	ORF1ab	1640	SRR15617266	5184	C	T	0,994135	2021-08-03	United States
ORF1ab_3209_V	ORF1ab	3209	SRR15617266	9891	C	T	0,995851	2021-08-03	United States
ORF1ab_3718_A	ORF1ab	3718	SRR15617266	11418	T	C	0,996414	2021-08-03	United States
ORF1ab_3750_I	ORF1ab	3750	SRR15617266	11514	C	T	0,995775	2021-08-03	United States
ORF1ab_314_L	ORF1ab	314	SRR15617266	14408	C	T	1	2021-08-03	United States
ORF1ab_662_S	ORF1ab	662	SRR15617266	15451	G	A	0,999779	2021-08-03	United States
ORF1ab_1000_L	ORF1ab	1000	SRR15617266	16466	C	T	0,999716	2021-08-03	United States
S_19_R	S	19	SRR15617266	21618	C	G	1	2021-08-03	United States
S_142_D	S	142	SRR15617266	21987	G	A	1	2021-08-03	United States
S_156_NA	S	156	SRR15617266	22028	G	-AGTTCA	0,993958	2021-08-03	United States
S_222_V	S	222	SRR15617266	22227	C	T	0,991736	2021-08-03	United States
S_452_R	S	452	SRR15617266	22917	T	G	1	2021-08-03	United States
S_478_K	S	478	SRR15617266	22995	C	A	0,999335	2021-08-03	United States
S_614_G	S	614	SRR15617266	23403	A	G	1	2021-08-03	United States
S_681_R	S	681	SRR15617266	23604	C	G	0,999317	2021-08-03	United States
S_950_N	S	950	SRR15617266	24410	G	A	0,998939	2021-08-03	United States
S_1074_S	S	1074	SRR15617266	24783	A	G	0,994829	2021-08-03	United States
S_1264_L	S	1264	SRR15617266	25352	G	T	0,993708	2021-08-03	United States
ORF3a_26_L	ORF3a	26	SRR15617266	25469	C	T	0,999589	2021-08-03	United States
ORF3a_174_A	ORF3a	174	SRR15617266	25913	G	C	0,0692619	2021-08-03	United States
M_82_T	M	82	SRR15617266	26767	T	C	0,998654	2021-08-03	United States
ORF6_48_N	ORF6	48	SRR15617266	27345	A	T	0,995338	2021-08-03	United States
ORF7a_82_A	ORF7a	82	SRR15617266	27638	T	C	0,999169	2021-08-03	United States
ORF7a_120_I	ORF7a	120	SRR15617266	27752	C	T	1	2021-08-03	United States
ORF8_118_NA	ORF8	118	SRR15617266	28247	A	-GATTTC	0,988654	2021-08-03	United States
N_63_G	N	63	SRR15617266	28461	A	G	0,999554	2021-08-03	United States
N_203_M	N	203	SRR15617266	28881	G	T	0,99615	2021-08-03	United States
N_377_Y	N	377	SRR15617266	29402	G	T	1	2021-08-03	United States
ORF1ab_260_T	ORF1ab	260	SRR15617267	1043	G	A	0,989423	2021-08-04	United States
ORF1ab_656_V	ORF1ab	656	SRR15617267	2232	C	T	0,99553	2021-08-04	United States
ORF1ab_1306_S	ORF1ab	1306	SRR15617267	4181	G	T	0,998637	2021-08-04	United States
ORF1ab_2046_L	ORF1ab	2046	SRR15617267	6402	C	T	0,99832	2021-08-04	United States
ORF1ab_2287_S	ORF1ab	2287	SRR15617267	7124	C	T	0,998408	2021-08-04	United States
ORF1ab_2930_L	ORF1ab	2930	SRR15617267	9053	G	T	0,997627	2021-08-04	United States
ORF1ab_3255_I	ORF1ab	3255	SRR15617267	10029	C	T	0,99508	2021-08-04	United States
ORF1ab_3603_NA	ORF1ab	3603	SRR15617267	11074	C	+T	0,0885106	2021-08-04	United States
ORF1ab_3606_NA	ORF1ab	3606	SRR15617267	11082	T	-G	0,0959294	2021-08-04	United States
ORF1ab_3606_F	ORF1ab	3606	SRR15617267	11083	G	T	0,988934	2021-08-04	United States
ORF1ab_3646_A	ORF1ab	3646	SRR15617267	11201	A	G	0,998506	2021-08-04	United States
ORF1ab_314_L	ORF1ab	314	SRR15617267	14408	C	T	0,998894	2021-08-04	United States
ORF1ab_662_S	ORF1ab	662	SRR15617267	15451	G	A	0,999744	2021-08-04	United States
ORF1ab_1000_L	ORF1ab	1000	SRR15617267	16466	C	T	0,999278	2021-08-04	United States
ORF1ab_1918_V	ORF1ab	1918	SRR15617267	19220	C	T	0,998199	2021-08-04	United States
ORF1ab_2635_H	ORF1ab	2635	SRR15617267	21372	G	T	0,986842	2021-08-04	United States
S_19_R	S	19	SRR15617267	21618	C	G	1	2021-08-04	United States
S_156_NA	S	156	SRR15617267	22028	G	-AGTTCA	0,998718	2021-08-04	United States
S_452_R	S	452	SRR15617267	22917	T	G	0,998753	2021-08-04	United States
S_478_K	S	478	SRR15617267	22995	C	A	0,998605	2021-08-04	United States
S_614_G	S	614	SRR15617267	23403	A	G	0,999848	2021-08-04	United States
S_681_R	S	681	SRR15617267	23604	C	G	1	2021-08-04	United States
S_950_N	S	950	SRR15617267	24410	G	A	0,998404	2021-08-04	United States
ORF3a_26_L	ORF3a	26	SRR15617267	25469	C	T	0,999386	2021-08-04	United States
M_82_T	M	82	SRR15617267	26767	T	C	1	2021-08-04	United States
ORF7a_24_F	ORF7a	24	SRR15617267	27463	G	T	0,991289	2021-08-04	United States
ORF7a_71_I	ORF7a	71	SRR15617267	27604	G	A	0,992228	2021-08-04	United States
ORF7a_82_A	ORF7a	82	SRR15617267	27638	T	C	1	2021-08-04	United States
ORF7a_120_I	ORF7a	120	SRR15617267	27752	C	T	1	2021-08-04	United States
ORF7b_40_I	ORF7b	40	SRR15617267	27874	C	T	0,999252	2021-08-04	United States
ORF8_118_NA	ORF8	118	SRR15617267	28247	A	-GATTTC	0,993076	2021-08-04	United States
N_63_G	N	63	SRR15617267	28461	A	G	0,998951	2021-08-04	United States
N_203_M	N	203	SRR15617267	28881	G	T	0,999382	2021-08-04	United States
N_215_C	N	215	SRR15617267	28916	G	T	0,998145	2021-08-04	United States
N_377_Y	N	377	SRR15617267	29402	G	T	1	2021-08-04	United States
ORF1ab_1285_H	ORF1ab	1285	SRR15617269	4118	T	C	0,995561	2021-08-04	United States
ORF1ab_1306_S	ORF1ab	1306	SRR15617269	4181	G	T	0,998966	2021-08-04	United States
ORF1ab_2046_L	ORF1ab	2046	SRR15617269	6402	C	T	0,998458	2021-08-04	United States
ORF1ab_2125_Y	ORF1ab	2125	SRR15617269	6638	C	T	0,996454	2021-08-04	United States
ORF1ab_2287_S	ORF1ab	2287	SRR15617269	7124	C	T	0,999241	2021-08-04	United States
ORF1ab_2554_V	ORF1ab	2554	SRR15617269	7926	C	T	0,99505	2021-08-04	United States
ORF1ab_2930_L	ORF1ab	2930	SRR15617269	9053	G	T	0,999111	2021-08-04	United States
ORF1ab_3255_I	ORF1ab	3255	SRR15617269	10029	C	T	0,998066	2021-08-04	United States
ORF1ab_3646_A	ORF1ab	3646	SRR15617269	11201	A	G	0,999036	2021-08-04	United States
ORF1ab_183_V	ORF1ab	183	SRR15617269	14014	T	G	0,991946	2021-08-04	United States
ORF1ab_314_L	ORF1ab	314	SRR15617269	14408	C	T	0,999741	2021-08-04	United States
ORF1ab_662_S	ORF1ab	662	SRR15617269	15451	G	A	0,999155	2021-08-04	United States
ORF1ab_1000_L	ORF1ab	1000	SRR15617269	16466	C	T	1	2021-08-04	United States
ORF1ab_1087_Y	ORF1ab	1087	SRR15617269	16726	C	T	0,994433	2021-08-04	United States
ORF1ab_1918_V	ORF1ab	1918	SRR15617269	19220	C	T	0,999181	2021-08-04	United States
S_19_R	S	19	SRR15617269	21618	C	G	1	2021-08-04	United States
S_156_NA	S	156	SRR15617269	22028	G	-AGTTCA	0,996364	2021-08-04	United States
S_452_Q	S	452	SRR15617269	22917	T	A	0,996452	2021-08-04	United States
S_478_K	S	478	SRR15617269	22995	C	A	1	2021-08-04	United States
S_614_G	S	614	SRR15617269	23403	A	G	1	2021-08-04	United States
S_681_R	S	681	SRR15617269	23604	C	G	0,999601	2021-08-04	United States
S_950_N	S	950	SRR15617269	24410	G	A	0,999537	2021-08-04	United States
S_957_L	S	957	SRR15617269	24432	A	T	0,99493	2021-08-04	United States
ORF3a_26_L	ORF3a	26	SRR15617269	25469	C	T	0,999362	2021-08-04	United States
M_82_T	M	82	SRR15617269	26767	T	C	1	2021-08-04	United States
ORF7a_82_A	ORF7a	82	SRR15617269	27638	T	C	1	2021-08-04	United States
ORF7a_120_I	ORF7a	120	SRR15617269	27752	C	T	1	2021-08-04	United States
ORF7b_40_I	ORF7b	40	SRR15617269	27874	C	T	0,999181	2021-08-04	United States
ORF8_60_F	ORF8	60	SRR15617269	28073	G	T	0,996155	2021-08-04	United States
ORF8_118_NA	ORF8	118	SRR15617269	28247	A	-GATTTC	0,990389	2021-08-04	United States
N_63_G	N	63	SRR15617269	28461	A	G	0,998638	2021-08-04	United States
N_203_M	N	203	SRR15617269	28881	G	T	0,997545	2021-08-04	United States
N_215_C	N	215	SRR15617269	28916	G	T	0,999385	2021-08-04	United States
N_377_Y	N	377	SRR15617269	29402	G	T	1	2021-08-04	United States
ORF1ab_1306_S	ORF1ab	1306	SRR15617270	4181	G	T	0,998198	2021-08-04	United States
ORF1ab_2046_L	ORF1ab	2046	SRR15617270	6402	C	T	0,997243	2021-08-04	United States
ORF1ab_2287_S	ORF1ab	2287	SRR15617270	7124	C	T	1	2021-08-04	United States
ORF1ab_2817_I	ORF1ab	2817	SRR15617270	8715	C	T	0,217806	2021-08-04	United States
ORF1ab_2930_L	ORF1ab	2930	SRR15617270	9053	G	T	0,998694	2021-08-04	United States
ORF1ab_3255_I	ORF1ab	3255	SRR15617270	10029	C	T	0,99854	2021-08-04	United States
ORF1ab_3646_A	ORF1ab	3646	SRR15617270	11201	A	G	0,998423	2021-08-04	United States
ORF1ab_314_L	ORF1ab	314	SRR15617270	14408	C	T	0,999875	2021-08-04	United States
ORF1ab_662_S	ORF1ab	662	SRR15617270	15451	G	A	0,999372	2021-08-04	United States
ORF1ab_1000_L	ORF1ab	1000	SRR15617270	16466	C	T	1	2021-08-04	United States
ORF1ab_1918_V	ORF1ab	1918	SRR15617270	19220	C	T	0,999305	2021-08-04	United States
ORF1ab_2635_H	ORF1ab	2635	SRR15617270	21372	G	T	0,992503	2021-08-04	United States
S_19_R	S	19	SRR15617270	21618	C	G	1	2021-08-04	United States
S_95_I	S	95	SRR15617270	21846	C	T	0,993197	2021-08-04	United States
S_142_D	S	142	SRR15617270	21987	G	A	0,987261	2021-08-04	United States
S_156_NA	S	156	SRR15617270	22028	G	-AGTTCA	1	2021-08-04	United States
S_452_R	S	452	SRR15617270	22917	T	G	0,999384	2021-08-04	United States
S_478_K	S	478	SRR15617270	22995	C	A	1	2021-08-04	United States
S_614_G	S	614	SRR15617270	23403	A	G	1	2021-08-04	United States
S_681_R	S	681	SRR15617270	23604	C	G	0,999779	2021-08-04	United States
S_950_N	S	950	SRR15617270	24410	G	A	0,997442	2021-08-04	United States
ORF3a_26_L	ORF3a	26	SRR15617270	25469	C	T	1	2021-08-04	United States
ORF3a_174_A	ORF3a	174	SRR15617270	25913	G	C	0,0942408	2021-08-04	United States
M_82_T	M	82	SRR15617270	26767	T	C	0,998657	2021-08-04	United States
ORF7a_71_I	ORF7a	71	SRR15617270	27604	G	A	0,997712	2021-08-04	United States
ORF7a_75_NA	ORF7a	75	SRR15617270	27617	A	-TCAGTT	0,213418	2021-08-04	United States
ORF7a_82_A	ORF7a	82	SRR15617270	27638	T	C	0,999069	2021-08-04	United States
ORF7a_120_I	ORF7a	120	SRR15617270	27752	C	T	0,999541	2021-08-04	United States
ORF7b_40_I	ORF7b	40	SRR15617270	27874	C	T	0,997577	2021-08-04	United States
ORF8_118_NA	ORF8	118	SRR15617270	28247	A	-GATTTC	0,991758	2021-08-04	United States
N_63_G	N	63	SRR15617270	28461	A	G	0,999382	2021-08-04	United States
N_203_M	N	203	SRR15617270	28881	G	T	0,99905	2021-08-04	United States
N_215_C	N	215	SRR15617270	28916	G	T	1	2021-08-04	United States
N_377_Y	N	377	SRR15617270	29402	G	T	1	2021-08-04	United States
ORF10_8_V	ORF10	8	SRR15617270	29580	C	T	0,0505618	2021-08-04	United States
ORF1ab_985_K	ORF1ab	985	SRR15617271	3218	C	A	0,769692	2021-08-04	United States
ORF1ab_1306_S	ORF1ab	1306	SRR15617271	4181	G	T	0,998934	2021-08-04	United States
ORF1ab_2046_L	ORF1ab	2046	SRR15617271	6402	C	T	0,999235	2021-08-04	United States
ORF1ab_2287_S	ORF1ab	2287	SRR15617271	7124	C	T	0,999503	2021-08-04	United States
ORF1ab_2930_L	ORF1ab	2930	SRR15617271	9053	G	T	0,999012	2021-08-04	United States
ORF1ab_3255_I	ORF1ab	3255	SRR15617271	10029	C	T	0,999554	2021-08-04	United States
ORF1ab_3646_A	ORF1ab	3646	SRR15617271	11201	A	G	0,998896	2021-08-04	United States
ORF1ab_314_L	ORF1ab	314	SRR15617271	14408	C	T	0,999644	2021-08-04	United States
ORF1ab_662_S	ORF1ab	662	SRR15617271	15451	G	A	1	2021-08-04	United States
ORF1ab_1000_L	ORF1ab	1000	SRR15617271	16466	C	T	0,999736	2021-08-04	United States
ORF1ab_1918_V	ORF1ab	1918	SRR15617271	19220	C	T	0,998579	2021-08-04	United States
S_19_R	S	19	SRR15617271	21618	C	G	1	2021-08-04	United States
S_142_D	S	142	SRR15617271	21987	G	A	1	2021-08-04	United States
S_156_NA	S	156	SRR15617271	22028	G	-AGTTCA	1	2021-08-04	United States
S_452_R	S	452	SRR15617271	22917	T	G	1	2021-08-04	United States
S_478_K	S	478	SRR15617271	22995	C	A	0,999039	2021-08-04	United States
S_614_G	S	614	SRR15617271	23403	A	G	0,999817	2021-08-04	United States
S_681_R	S	681	SRR15617271	23604	C	G	0,999166	2021-08-04	United States
S_950_N	S	950	SRR15617271	24410	G	A	0,99843	2021-08-04	United States
ORF3a_26_L	ORF3a	26	SRR15617271	25469	C	T	0,999568	2021-08-04	United States
ORF3a_239_Q	ORF3a	239	SRR15617271	26107	G	C	0,994076	2021-08-04	United States
M_82_T	M	82	SRR15617271	26767	T	C	1	2021-08-04	United States
ORF7a_82_A	ORF7a	82	SRR15617271	27638	T	C	0,999608	2021-08-04	United States
ORF7a_120_I	ORF7a	120	SRR15617271	27752	C	T	1	2021-08-04	United States
ORF7b_40_I	ORF7b	40	SRR15617271	27874	C	T	0,998755	2021-08-04	United States
ORF8_118_NA	ORF8	118	SRR15617271	28247	A	-GATTTC	0,991741	2021-08-04	United States
N_63_G	N	63	SRR15617271	28461	A	G	0,99774	2021-08-04	United States
N_203_M	N	203	SRR15617271	28881	G	T	0,998909	2021-08-04	United States
N_215_C	N	215	SRR15617271	28916	G	T	0,999725	2021-08-04	United States
N_377_Y	N	377	SRR15617271	29402	G	T	1	2021-08-04	United States
ORF10_38_I	ORF10	38	SRR15617271	29670	C	T	0,996098	2021-08-04	United States
ORF1ab_1633_D	ORF1ab	1633	SRR15617272	5164	G	T	0,988506	2021-08-04	United States
ORF1ab_1640_L	ORF1ab	1640	SRR15617272	5184	C	T	0,988586	2021-08-04	United States
ORF1ab_3209_V	ORF1ab	3209	SRR15617272	9891	C	T	0,986317	2021-08-04	United States
ORF1ab_3718_A	ORF1ab	3718	SRR15617272	11418	T	C	0,98715	2021-08-04	United States
ORF1ab_3750_I	ORF1ab	3750	SRR15617272	11514	C	T	0,984462	2021-08-04	United States
ORF1ab_217_M	ORF1ab	217	SRR15617272	14117	C	T	0,990587	2021-08-04	United States
ORF1ab_314_L	ORF1ab	314	SRR15617272	14408	C	T	1	2021-08-04	United States
ORF1ab_662_S	ORF1ab	662	SRR15617272	15451	G	A	0,996481	2021-08-04	United States
ORF1ab_1000_L	ORF1ab	1000	SRR15617272	16466	C	T	0,999071	2021-08-04	United States
ORF1ab_1156_I	ORF1ab	1156	SRR15617272	16935	G	T	0,982614	2021-08-04	United States
S_19_R	S	19	SRR15617272	21618	C	G	1	2021-08-04	United States
S_156_NA	S	156	SRR15617272	22028	G	-AGTTCA	0,99458	2021-08-04	United States
S_222_V	S	222	SRR15617272	22227	C	T	0,973988	2021-08-04	United States
S_289_I	S	289	SRR15617272	22427	G	A	0,991334	2021-08-04	United States
S_452_R	S	452	SRR15617272	22917	T	G	1	2021-08-04	United States
S_478_K	S	478	SRR15617272	22995	C	A	0,998817	2021-08-04	United States
S_614_G	S	614	SRR15617272	23403	A	G	0,999687	2021-08-04	United States
S_681_R	S	681	SRR15617272	23604	C	G	1	2021-08-04	United States
S_950_N	S	950	SRR15617272	24410	G	A	1	2021-08-04	United States
S_1237_L	S	1237	SRR15617272	25271	A	C	0,988782	2021-08-04	United States
ORF3a_26_L	ORF3a	26	SRR15617272	25469	C	T	0,999363	2021-08-04	United States
M_82_T	M	82	SRR15617272	26767	T	C	0,99882	2021-08-04	United States
ORF7a_82_A	ORF7a	82	SRR15617272	27638	T	C	0,999253	2021-08-04	United States
ORF7a_120_I	ORF7a	120	SRR15617272	27752	C	T	1	2021-08-04	United States
ORF8_118_NA	ORF8	118	SRR15617272	28247	A	-GATTTC	0,991402	2021-08-04	United States
N_18_V	N	18	SRR15617272	28326	G	T	0,988496	2021-08-04	United States
N_63_G	N	63	SRR15617272	28461	A	G	0,999426	2021-08-04	United States
N_203_M	N	203	SRR15617272	28881	G	T	1	2021-08-04	United States
N_377_Y	N	377	SRR15617272	29402	G	T	1	2021-08-04	United States
ORF1ab_995_D	ORF1ab	995	SRR15617273	3250	G	T	0,993884	2021-08-04	United States
ORF1ab_1001_I	ORF1ab	1001	SRR15617273	3267	C	T	0,993939	2021-08-04	United States
ORF1ab_1708_D	ORF1ab	1708	SRR15617273	5388	C	A	0,987097	2021-08-04	United States
ORF1ab_2230_T	ORF1ab	2230	SRR15617273	6954	T	C	0,990196	2021-08-04	United States
ORF1ab_2259_I	ORF1ab	2259	SRR15617273	7042	G	T	0,990196	2021-08-04	United States
ORF1ab_3674_NA	ORF1ab	3674	SRR15617273	11287	G	-TCTGGTTTT	0,995495	2021-08-04	United States
ORF1ab_218_L	ORF1ab	218	SRR15617273	14120	C	T	0,9967	2021-08-04	United States
ORF1ab_314_L	ORF1ab	314	SRR15617273	14408	C	T	1	2021-08-04	United States
ORF1ab_1637_I	ORF1ab	1637	SRR15617273	18377	C	T	0,993582	2021-08-04	United States
S_68_NA	S	68	SRR15617273	21764	A	-TACATG	0,976378	2021-08-04	United States
S_143_NA	S	143	SRR15617273	21990	T	-TTA	1	2021-08-04	United States
S_570_D	S	570	SRR15617273	23271	C	A	0,997691	2021-08-04	United States
S_614_G	S	614	SRR15617273	23403	A	G	0,998775	2021-08-04	United States
S_681_H	S	681	SRR15617273	23604	C	A	0,991701	2021-08-04	United States
S_716_I	S	716	SRR15617273	23709	C	T	0,993289	2021-08-04	United States
S_982_A	S	982	SRR15617273	24506	T	G	0,998141	2021-08-04	United States
S_1118_H	S	1118	SRR15617273	24914	G	C	0,997462	2021-08-04	United States
ORF3a_174_A	ORF3a	174	SRR15617273	25913	G	C	0,2	2021-08-04	United States
M_75_R	M	75	SRR15617273	26745	T	C	1	2021-08-04	United States
ORF8_27_*	ORF8	27	SRR15617273	27972	C	T	0,996753	2021-08-04	United States
ORF8_52_I	ORF8	52	SRR15617273	28048	G	T	0,996552	2021-08-04	United States
ORF8_61_F	ORF8	61	SRR15617273	28075	G	T	0,99654	2021-08-04	United States
ORF8_67_NA	ORF8	67	SRR15617273	28094	T	-A	0,0584192	2021-08-04	United States
ORF8_68_*	ORF8	68	SRR15617273	28095	A	T	0,996296	2021-08-04	United States
ORF8_73_C	ORF8	73	SRR15617273	28111	A	G	0,997849	2021-08-04	United States
N_3_H	N	3	SRR15617273	28280	G	C	1	2021-08-04	United States
N_3_V	N	3	SRR15617273	28281	A	T	1	2021-08-04	United States
N_3_E	N	3	SRR15617273	28282	T	A	1	2021-08-04	United States
N_203_K	N	203	SRR15617273	28881	G	A	0,988024	2021-08-04	United States
N_204_R	N	204	SRR15617273	28883	G	C	0,988439	2021-08-04	United States
ORF1ab_891_I	ORF1ab	891	SRR15617274	2937	C	T	0,9925	2021-08-04	United States
ORF1ab_1306_S	ORF1ab	1306	SRR15617274	4181	G	T	1	2021-08-04	United States
ORF1ab_1500_Y	ORF1ab	1500	SRR15617274	4763	C	T	0,995516	2021-08-04	United States
ORF1ab_2046_L	ORF1ab	2046	SRR15617274	6402	C	T	0,997382	2021-08-04	United States
ORF1ab_2287_S	ORF1ab	2287	SRR15617274	7124	C	T	1	2021-08-04	United States
ORF1ab_2930_L	ORF1ab	2930	SRR15617274	9053	G	T	1	2021-08-04	United States
ORF1ab_3255_I	ORF1ab	3255	SRR15617274	10029	C	T	0,994924	2021-08-04	United States
ORF1ab_3523_V	ORF1ab	3523	SRR15617274	10833	C	T	0,984772	2021-08-04	United States
ORF1ab_3646_A	ORF1ab	3646	SRR15617274	11201	A	G	1	2021-08-04	United States
ORF1ab_183_V	ORF1ab	183	SRR15617274	14014	T	G	1	2021-08-04	United States
ORF1ab_314_L	ORF1ab	314	SRR15617274	14408	C	T	1	2021-08-04	United States
ORF1ab_662_S	ORF1ab	662	SRR15617274	15451	G	A	0,998192	2021-08-04	United States
ORF1ab_1000_L	ORF1ab	1000	SRR15617274	16466	C	T	1	2021-08-04	United States
ORF1ab_1918_V	ORF1ab	1918	SRR15617274	19220	C	T	1	2021-08-04	United States
S_452_R	S	452	SRR15617274	22917	T	G	1	2021-08-04	United States
S_478_K	S	478	SRR15617274	22995	C	A	1	2021-08-04	United States
S_614_G	S	614	SRR15617274	23403	A	G	1	2021-08-04	United States
S_681_R	S	681	SRR15617274	23604	C	G	1	2021-08-04	United States
S_950_N	S	950	SRR15617274	24410	G	A	1	2021-08-04	United States
ORF3a_26_L	ORF3a	26	SRR15617274	25469	C	T	1	2021-08-04	United States
ORF3a_174_A	ORF3a	174	SRR15617274	25913	G	C	0,0654762	2021-08-04	United States
M_82_T	M	82	SRR15617274	26767	T	C	0,997691	2021-08-04	United States
ORF7a_65_NA	ORF7a	65	SRR15617274	27587	T	-TGCTTGTCCTGACGGCGTA	0,98374	2021-08-04	United States
ORF7a_82_A	ORF7a	82	SRR15617274	27638	T	C	1	2021-08-04	United States
ORF7a_120_I	ORF7a	120	SRR15617274	27752	C	T	1	2021-08-04	United States
ORF7b_40_I	ORF7b	40	SRR15617274	27874	C	T	1	2021-08-04	United States
ORF8_72_H	ORF8	72	SRR15617274	28109	G	T	0,998384	2021-08-04	United States
ORF8_118_NA	ORF8	118	SRR15617274	28247	A	-GATTTC	0,996825	2021-08-04	United States
N_63_G	N	63	SRR15617274	28461	A	G	1	2021-08-04	United States
N_203_M	N	203	SRR15617274	28881	G	T	1	2021-08-04	United States
N_215_C	N	215	SRR15617274	28916	G	T	1	2021-08-04	United States
ORF1ab_599_V	ORF1ab	599	SRR15617275	2061	C	T	0,993683	2021-08-04	United States
ORF1ab_671_T	ORF1ab	671	SRR15617275	2277	T	C	0,987925	2021-08-04	United States
ORF1ab_945_N	ORF1ab	945	SRR15617275	3099	C	A	0,99556	2021-08-04	United States
ORF1ab_1306_S	ORF1ab	1306	SRR15617275	4181	G	T	0,998474	2021-08-04	United States
ORF1ab_2046_L	ORF1ab	2046	SRR15617275	6402	C	T	0,999638	2021-08-04	United States
ORF1ab_2287_S	ORF1ab	2287	SRR15617275	7124	C	T	0,997037	2021-08-04	United States
ORF1ab_2613_F	ORF1ab	2613	SRR15617275	8102	G	T	0,998387	2021-08-04	United States
ORF1ab_2930_L	ORF1ab	2930	SRR15617275	9053	G	T	0,99843	2021-08-04	United States
ORF1ab_3255_I	ORF1ab	3255	SRR15617275	10029	C	T	0,998117	2021-08-04	United States
ORF1ab_3646_A	ORF1ab	3646	SRR15617275	11201	A	G	0,996785	2021-08-04	United States
ORF1ab_314_L	ORF1ab	314	SRR15617275	14408	C	T	1	2021-08-04	United States
ORF1ab_662_S	ORF1ab	662	SRR15617275	15451	G	A	0,999545	2021-08-04	United States
ORF1ab_1000_L	ORF1ab	1000	SRR15617275	16466	C	T	1	2021-08-04	United States
ORF1ab_1918_V	ORF1ab	1918	SRR15617275	19220	C	T	0,999454	2021-08-04	United States
S_19_R	S	19	SRR15617275	21618	C	G	1	2021-08-04	United States
S_156_NA	S	156	SRR15617275	22028	G	-AGTTCA	0,995781	2021-08-04	United States
S_452_R	S	452	SRR15617275	22917	T	G	1	2021-08-04	United States
S_478_K	S	478	SRR15617275	22995	C	A	1	2021-08-04	United States
S_614_G	S	614	SRR15617275	23403	A	G	1	2021-08-04	United States
S_681_R	S	681	SRR15617275	23604	C	G	1	2021-08-04	United States
S_950_N	S	950	SRR15617275	24410	G	A	0,996703	2021-08-04	United States
S_1104_L	S	1104	SRR15617275	24872	G	T	0,988764	2021-08-04	United States
ORF3a_26_L	ORF3a	26	SRR15617275	25469	C	T	1	2021-08-04	United States
M_82_T	M	82	SRR15617275	26767	T	C	0,99915	2021-08-04	United States
ORF7a_82_A	ORF7a	82	SRR15617275	27638	T	C	1	2021-08-04	United States
ORF7a_120_I	ORF7a	120	SRR15617275	27752	C	T	1	2021-08-04	United States
ORF7b_40_I	ORF7b	40	SRR15617275	27874	C	T	0,997226	2021-08-04	United States
ORF8_118_NA	ORF8	118	SRR15617275	28247	A	-GATTTC	0,990508	2021-08-04	United States
N_63_G	N	63	SRR15617275	28461	A	G	1	2021-08-04	United States
N_203_M	N	203	SRR15617275	28881	G	T	1	2021-08-04	United States
N_215_C	N	215	SRR15617275	28916	G	T	1	2021-08-04	United States
N_377_Y	N	377	SRR15617275	29402	G	T	1	2021-08-04	United States
ORF1ab_1306_S	ORF1ab	1306	SRR15617276	4181	G	T	0,998243	2021-08-04	United States
ORF1ab_2018_T	ORF1ab	2018	SRR15617276	6317	C	A	0,0724269	2021-08-04	United States
ORF1ab_2046_L	ORF1ab	2046	SRR15617276	6402	C	T	0,996755	2021-08-04	United States
ORF1ab_2287_S	ORF1ab	2287	SRR15617276	7124	C	T	0,998848	2021-08-04	United States
ORF1ab_2930_L	ORF1ab	2930	SRR15617276	9053	G	T	0,99802	2021-08-04	United States
ORF1ab_3255_I	ORF1ab	3255	SRR15617276	10029	C	T	1	2021-08-04	United States
ORF1ab_3646_A	ORF1ab	3646	SRR15617276	11201	A	G	0,995421	2021-08-04	United States
ORF1ab_4179_K	ORF1ab	4179	SRR15617276	12801	G	A	0,986131	2021-08-04	United States
ORF1ab_314_L	ORF1ab	314	SRR15617276	14408	C	T	0,999686	2021-08-04	United States
ORF1ab_662_S	ORF1ab	662	SRR15617276	15451	G	A	0,999335	2021-08-04	United States
ORF1ab_1000_L	ORF1ab	1000	SRR15617276	16466	C	T	1	2021-08-04	United States
ORF1ab_1918_V	ORF1ab	1918	SRR15617276	19220	C	T	0,99902	2021-08-04	United States
S_156_NA	S	156	SRR15617276	22028	G	-AGTTCA	1	2021-08-04	United States
S_452_R	S	452	SRR15617276	22917	T	G	1	2021-08-04	United States
S_478_K	S	478	SRR15617276	22995	C	A	0,99729	2021-08-04	United States
S_614_G	S	614	SRR15617276	23403	A	G	0,999527	2021-08-04	United States
S_681_R	S	681	SRR15617276	23604	C	G	0,999419	2021-08-04	United States
S_950_N	S	950	SRR15617276	24410	G	A	1	2021-08-04	United States
ORF3a_25_L	ORF3a	25	SRR15617276	25466	C	T	0,994109	2021-08-04	United States
ORF3a_26_L	ORF3a	26	SRR15617276	25469	C	T	1	2021-08-04	United States
ORF3a_174_A	ORF3a	174	SRR15617276	25913	G	C	0,113924	2021-08-04	United States
ORF3a_239_Q	ORF3a	239	SRR15617276	26107	G	C	0,99788	2021-08-04	United States
M_82_T	M	82	SRR15617276	26767	T	C	1	2021-08-04	United States
ORF7a_82_A	ORF7a	82	SRR15617276	27638	T	C	1	2021-08-04	United States
ORF7a_120_I	ORF7a	120	SRR15617276	27752	C	T	1	2021-08-04	United States
ORF7b_40_I	ORF7b	40	SRR15617276	27874	C	T	0,996047	2021-08-04	United States
ORF8_118_NA	ORF8	118	SRR15617276	28247	A	-GATTTC	0,992212	2021-08-04	United States
N_63_G	N	63	SRR15617276	28461	A	G	1	2021-08-04	United States
N_203_M	N	203	SRR15617276	28881	G	T	1	2021-08-04	United States
N_215_C	N	215	SRR15617276	28916	G	T	1	2021-08-04	United States
ORF1ab_1306_S	ORF1ab	1306	SRR15617278	4181	G	T	0,985655	2021-08-04	United States
ORF1ab_2046_L	ORF1ab	2046	SRR15617278	6402	C	T	0,99333	2021-08-04	United States
ORF1ab_2287_S	ORF1ab	2287	SRR15617278	7124	C	T	0,988038	2021-08-04	United States
ORF1ab_2930_L	ORF1ab	2930	SRR15617278	9053	G	T	0,994803	2021-08-04	United States
ORF1ab_3255_I	ORF1ab	3255	SRR15617278	10029	C	T	0,96729	2021-08-04	United States
ORF1ab_3646_A	ORF1ab	3646	SRR15617278	11201	A	G	0,989537	2021-08-04	United States
ORF1ab_3731_V	ORF1ab	3731	SRR15617278	11456	A	G	0,982627	2021-08-04	United States
ORF1ab_4304_I	ORF1ab	4304	SRR15617278	13176	C	T	0,977692	2021-08-04	United States
ORF1ab_314_L	ORF1ab	314	SRR15617278	14408	C	T	1	2021-08-04	United States
ORF1ab_662_S	ORF1ab	662	SRR15617278	15451	G	A	0,999379	2021-08-04	United States
ORF1ab_1000_L	ORF1ab	1000	SRR15617278	16466	C	T	0,99957	2021-08-04	United States
ORF1ab_1918_V	ORF1ab	1918	SRR15617278	19220	C	T	0,989086	2021-08-04	United States
ORF1ab_1971_H	ORF1ab	1971	SRR15617278	19378	T	C	0,0876494	2021-08-04	United States
S_19_R	S	19	SRR15617278	21618	C	G	1	2021-08-04	United States
S_156_NA	S	156	SRR15617278	22028	G	-AGTTCA	0,997768	2021-08-04	United States
S_452_R	S	452	SRR15617278	22917	T	G	1	2021-08-04	United States
S_478_K	S	478	SRR15617278	22995	C	A	1	2021-08-04	United States
S_614_G	S	614	SRR15617278	23403	A	G	0,999879	2021-08-04	United States
S_681_R	S	681	SRR15617278	23604	C	G	0,998641	2021-08-04	United States
S_950_N	S	950	SRR15617278	24410	G	A	0,996161	2021-08-04	United States
ORF3a_26_L	ORF3a	26	SRR15617278	25469	C	T	0,9995	2021-08-04	United States
M_82_T	M	82	SRR15617278	26767	T	C	1	2021-08-04	United States
ORF6_57_S	ORF6	57	SRR15617278	27370	C	T	0,949511	2021-08-04	United States
ORF7a_60_NA	ORF7a	60	SRR15617278	27571	A	-GCACTCAATTT	0,974924	2021-08-04	United States
ORF7a_82_A	ORF7a	82	SRR15617278	27638	T	C	0,999558	2021-08-04	United States
ORF7a_120_I	ORF7a	120	SRR15617278	27752	C	T	1	2021-08-04	United States
ORF7b_40_I	ORF7b	40	SRR15617278	27874	C	T	0,990849	2021-08-04	United States
ORF8_118_NA	ORF8	118	SRR15617278	28247	A	-GATTTC	0,992318	2021-08-04	United States
N_9_H	N	9	SRR15617278	28300	G	T	0,986806	2021-08-04	United States
N_63_G	N	63	SRR15617278	28461	A	G	0,998469	2021-08-04	United States
N_203_M	N	203	SRR15617278	28881	G	T	1	2021-08-04	United States
N_215_C	N	215	SRR15617278	28916	G	T	0,961207	2021-08-04	United States
N_377_Y	N	377	SRR15617278	29402	G	T	1	2021-08-04	United States
ORF1ab_1127_Y	ORF1ab	1127	SRR15617279	3644	G	T	0,977199	2021-08-04	United States
ORF1ab_1306_S	ORF1ab	1306	SRR15617279	4181	G	T	0,996998	2021-08-04	United States
ORF1ab_2046_L	ORF1ab	2046	SRR15617279	6402	C	T	0,999259	2021-08-04	United States
ORF1ab_2287_S	ORF1ab	2287	SRR15617279	7124	C	T	0,996556	2021-08-04	United States
ORF1ab_2930_L	ORF1ab	2930	SRR15617279	9053	G	T	1	2021-08-04	United States
ORF1ab_3255_I	ORF1ab	3255	SRR15617279	10029	C	T	0,996951	2021-08-04	United States
ORF1ab_3346_H	ORF1ab	3346	SRR15617279	10303	A	T	0,984211	2021-08-04	United States
ORF1ab_3646_A	ORF1ab	3646	SRR15617279	11201	A	G	0,998523	2021-08-04	United States
ORF1ab_3731_V	ORF1ab	3731	SRR15617279	11456	A	G	0,986094	2021-08-04	United States
ORF1ab_314_L	ORF1ab	314	SRR15617279	14408	C	T	0,999572	2021-08-04	United States
ORF1ab_662_S	ORF1ab	662	SRR15617279	15451	G	A	0,999161	2021-08-04	United States
ORF1ab_1000_L	ORF1ab	1000	SRR15617279	16466	C	T	1	2021-08-04	United States
ORF1ab_1550_Y	ORF1ab	1550	SRR15617279	18115	C	T	0,979335	2021-08-04	United States
ORF1ab_1918_V	ORF1ab	1918	SRR15617279	19220	C	T	0,998321	2021-08-04	United States
S_19_R	S	19	SRR15617279	21618	C	G	1	2021-08-04	United States
S_156_NA	S	156	SRR15617279	22028	G	-AGTTCA	1	2021-08-04	United States
S_240_I	S	240	SRR15617279	22281	C	T	0,977778	2021-08-04	United States
S_330_S	S	330	SRR15617279	22550	C	T	0,982885	2021-08-04	United States
S_452_R	S	452	SRR15617279	22917	T	G	1	2021-08-04	United States
S_478_K	S	478	SRR15617279	22995	C	A	1	2021-08-04	United States
S_614_G	S	614	SRR15617279	23403	A	G	0,999706	2021-08-04	United States
S_681_R	S	681	SRR15617279	23604	C	G	1	2021-08-04	United States
S_950_N	S	950	SRR15617279	24410	G	A	1	2021-08-04	United States
ORF3a_26_L	ORF3a	26	SRR15617279	25469	C	T	1	2021-08-04	United States
M_82_T	M	82	SRR15617279	26767	T	C	1	2021-08-04	United States
ORF7a_82_A	ORF7a	82	SRR15617279	27638	T	C	1	2021-08-04	United States
ORF7a_120_I	ORF7a	120	SRR15617279	27752	C	T	1	2021-08-04	United States
ORF7b_40_I	ORF7b	40	SRR15617279	27874	C	T	1	2021-08-04	United States
ORF8_118_NA	ORF8	118	SRR15617279	28247	A	-GATTTC	0,988119	2021-08-04	United States
N_63_G	N	63	SRR15617279	28461	A	G	0,998435	2021-08-04	United States
N_203_M	N	203	SRR15617279	28881	G	T	1	2021-08-04	United States
N_215_C	N	215	SRR15617279	28916	G	T	1	2021-08-04	United States
N_377_Y	N	377	SRR15617279	29402	G	T	1	2021-08-04	United States
ORF1ab_1306_S	ORF1ab	1306	SRR15617280	4181	G	T	0,997625	2021-08-05	United States
ORF1ab_1921_L	ORF1ab	1921	SRR15617280	6027	C	T	0,981132	2021-08-05	United States
ORF1ab_2046_L	ORF1ab	2046	SRR15617280	6402	C	T	0,997589	2021-08-05	United States
ORF1ab_2287_S	ORF1ab	2287	SRR15617280	7124	C	T	1	2021-08-05	United States
ORF1ab_2930_L	ORF1ab	2930	SRR15617280	9053	G	T	1	2021-08-05	United States
ORF1ab_3255_I	ORF1ab	3255	SRR15617280	10029	C	T	0,992366	2021-08-05	United States
ORF1ab_3646_A	ORF1ab	3646	SRR15617280	11201	A	G	0,998453	2021-08-05	United States
ORF1ab_314_L	ORF1ab	314	SRR15617280	14408	C	T	0,999471	2021-08-05	United States
ORF1ab_662_S	ORF1ab	662	SRR15617280	15451	G	A	1	2021-08-05	United States
ORF1ab_1000_L	ORF1ab	1000	SRR15617280	16466	C	T	1	2021-08-05	United States
ORF1ab_1257_V	ORF1ab	1257	SRR15617280	17236	A	G	0,994839	2021-08-05	United States
ORF1ab_1918_V	ORF1ab	1918	SRR15617280	19220	C	T	0,998099	2021-08-05	United States
S_156_NA	S	156	SRR15617280	22028	G	-AGTTCA	1	2021-08-05	United States
S_452_R	S	452	SRR15617280	22917	T	G	1	2021-08-05	United States
S_478_K	S	478	SRR15617280	22995	C	A	1	2021-08-05	United States
S_614_G	S	614	SRR15617280	23403	A	G	0,999315	2021-08-05	United States
S_681_R	S	681	SRR15617280	23604	C	G	0,999021	2021-08-05	United States
S_950_N	S	950	SRR15617280	24410	G	A	1	2021-08-05	United States
ORF3a_26_L	ORF3a	26	SRR15617280	25469	C	T	0,998489	2021-08-05	United States
M_82_T	M	82	SRR15617280	26767	T	C	1	2021-08-05	United States
ORF7a_82_A	ORF7a	82	SRR15617280	27638	T	C	1	2021-08-05	United States
ORF7a_84_L	ORF7a	84	SRR15617280	27644	C	T	0,993964	2021-08-05	United States
ORF7a_120_I	ORF7a	120	SRR15617280	27752	C	T	1	2021-08-05	United States
ORF7b_40_I	ORF7b	40	SRR15617280	27874	C	T	0,996894	2021-08-05	United States
ORF8_14_S	ORF8	14	SRR15617280	27933	G	T	0,998423	2021-08-05	United States
ORF8_118_NA	ORF8	118	SRR15617280	28247	A	-GATTTC	0,980427	2021-08-05	United States
N_63_G	N	63	SRR15617280	28461	A	G	0,998682	2021-08-05	United States
N_203_M	N	203	SRR15617280	28881	G	T	1	2021-08-05	United States
N_215_C	N	215	SRR15617280	28916	G	T	1	2021-08-05	United States
ORF10_28_P	ORF10	28	SRR15617280	29639	G	C	0,439913	2021-08-05	United States
ORF1ab_1306_S	ORF1ab	1306	SRR15617283	4181	G	T	1	2021-08-05	United States
ORF1ab_1525_M	ORF1ab	1525	SRR15617283	4840	A	G	0,976578	2021-08-05	United States
ORF1ab_2046_L	ORF1ab	2046	SRR15617283	6402	C	T	0,997998	2021-08-05	United States
ORF1ab_2287_S	ORF1ab	2287	SRR15617283	7124	C	T	1	2021-08-05	United States
ORF1ab_2930_L	ORF1ab	2930	SRR15617283	9053	G	T	1	2021-08-05	United States
ORF1ab_3255_I	ORF1ab	3255	SRR15617283	10029	C	T	1	2021-08-05	United States
ORF1ab_3646_A	ORF1ab	3646	SRR15617283	11201	A	G	0,999299	2021-08-05	United States
ORF1ab_183_V	ORF1ab	183	SRR15617283	14014	T	G	0,990755	2021-08-05	United States
ORF1ab_314_L	ORF1ab	314	SRR15617283	14408	C	T	0,99943	2021-08-05	United States
ORF1ab_662_S	ORF1ab	662	SRR15617283	15451	G	A	1	2021-08-05	United States
ORF1ab_899_I	ORF1ab	899	SRR15617283	16163	C	T	0,981114	2021-08-05	United States
ORF1ab_1000_L	ORF1ab	1000	SRR15617283	16466	C	T	1	2021-08-05	United States
ORF1ab_1918_V	ORF1ab	1918	SRR15617283	19220	C	T	1	2021-08-05	United States
S_156_NA	S	156	SRR15617283	22028	G	-AGTTCA	1	2021-08-05	United States
S_214_C	S	214	SRR15617283	22202	C	T	0,983333	2021-08-05	United States
S_214_H	S	214	SRR15617283	22203	G	A	0,983425	2021-08-05	United States
S_452_R	S	452	SRR15617283	22917	T	G	1	2021-08-05	United States
S_478_K	S	478	SRR15617283	22995	C	A	1	2021-08-05	United States
S_614_G	S	614	SRR15617283	23403	A	G	0,999289	2021-08-05	United States
S_681_R	S	681	SRR15617283	23604	C	G	1	2021-08-05	United States
S_950_N	S	950	SRR15617283	24410	G	A	1	2021-08-05	United States
ORF3a_26_L	ORF3a	26	SRR15617283	25469	C	T	1	2021-08-05	United States
ORF3a_174_A	ORF3a	174	SRR15617283	25913	G	C	0,0778816	2021-08-05	United States
M_82_T	M	82	SRR15617283	26767	T	C	1	2021-08-05	United States
ORF7a_82_A	ORF7a	82	SRR15617283	27638	T	C	1	2021-08-05	United States
ORF7a_105_V	ORF7a	105	SRR15617283	27707	C	T	0,983936	2021-08-05	United States
ORF7a_120_I	ORF7a	120	SRR15617283	27752	C	T	1	2021-08-05	United States
ORF7b_40_I	ORF7b	40	SRR15617283	27874	C	T	1	2021-08-05	United States
ORF8_118_NA	ORF8	118	SRR15617283	28247	A	-GATTTC	0,995066	2021-08-05	United States
N_63_G	N	63	SRR15617283	28461	A	G	0,999463	2021-08-05	United States
N_203_M	N	203	SRR15617283	28881	G	T	1	2021-08-05	United States
N_215_C	N	215	SRR15617283	28916	G	T	1	2021-08-05	United States
ORF1ab_1098_N	ORF1ab	1098	SRR15617288	3559	A	C	1	2021-08-05	United States
ORF1ab_1306_S	ORF1ab	1306	SRR15617288	4181	G	T	0,99858	2021-08-05	United States
ORF1ab_2046_L	ORF1ab	2046	SRR15617288	6402	C	T	0,999379	2021-08-05	United States
ORF1ab_2287_S	ORF1ab	2287	SRR15617288	7124	C	T	1	2021-08-05	United States
ORF1ab_2930_L	ORF1ab	2930	SRR15617288	9053	G	T	1	2021-08-05	United States
ORF1ab_3255_I	ORF1ab	3255	SRR15617288	10029	C	T	1	2021-08-05	United States
ORF1ab_3646_A	ORF1ab	3646	SRR15617288	11201	A	G	1	2021-08-05	United States
ORF1ab_314_L	ORF1ab	314	SRR15617288	14408	C	T	1	2021-08-05	United States
ORF1ab_662_S	ORF1ab	662	SRR15617288	15451	G	A	0,999225	2021-08-05	United States
ORF1ab_1000_L	ORF1ab	1000	SRR15617288	16466	C	T	1	2021-08-05	United States
ORF1ab_1918_V	ORF1ab	1918	SRR15617288	19220	C	T	1	2021-08-05	United States
ORF1ab_2635_H	ORF1ab	2635	SRR15617288	21372	G	T	1	2021-08-05	United States
S_156_NA	S	156	SRR15617288	22028	G	-AGTTCA	1	2021-08-05	United States
S_452_R	S	452	SRR15617288	22917	T	G	0,995726	2021-08-05	United States
S_478_K	S	478	SRR15617288	22995	C	A	1	2021-08-05	United States
S_614_G	S	614	SRR15617288	23403	A	G	1	2021-08-05	United States
S_681_R	S	681	SRR15617288	23604	C	G	1	2021-08-05	United States
S_950_N	S	950	SRR15617288	24410	G	A	1	2021-08-05	United States
ORF3a_26_L	ORF3a	26	SRR15617288	25469	C	T	1	2021-08-05	United States
ORF3a_140_F	ORF3a	140	SRR15617288	25810	C	T	0,993151	2021-08-05	United States
ORF3a_174_A	ORF3a	174	SRR15617288	25913	G	C	0,0664336	2021-08-05	United States
M_82_T	M	82	SRR15617288	26767	T	C	1	2021-08-05	United States
ORF7a_71_I	ORF7a	71	SRR15617288	27604	G	A	1	2021-08-05	United States
ORF7a_82_A	ORF7a	82	SRR15617288	27638	T	C	1	2021-08-05	United States
ORF7a_120_I	ORF7a	120	SRR15617288	27752	C	T	1	2021-08-05	United States
ORF7b_40_I	ORF7b	40	SRR15617288	27874	C	T	1	2021-08-05	United States
ORF8_118_NA	ORF8	118	SRR15617288	28247	A	-GATTTC	1	2021-08-05	United States
N_63_G	N	63	SRR15617288	28461	A	G	0,998989	2021-08-05	United States
N_203_M	N	203	SRR15617288	28881	G	T	1	2021-08-05	United States
N_215_C	N	215	SRR15617288	28916	G	T	1	2021-08-05	United States
N_377_Y	N	377	SRR15617288	29402	G	T	1	2021-08-05	United States
ORF1ab_1633_D	ORF1ab	1633	SRR15617291	5164	G	T	0,997736	2021-08-06	United States
ORF1ab_1640_L	ORF1ab	1640	SRR15617291	5184	C	T	0,996983	2021-08-06	United States
ORF1ab_3209_V	ORF1ab	3209	SRR15617291	9891	C	T	0,997214	2021-08-06	United States
ORF1ab_3645_T	ORF1ab	3645	SRR15617291	11198	G	A	0,993036	2021-08-06	United States
ORF1ab_3718_A	ORF1ab	3718	SRR15617291	11418	T	C	0,994532	2021-08-06	United States
ORF1ab_3750_I	ORF1ab	3750	SRR15617291	11514	C	T	0,994901	2021-08-06	United States
ORF1ab_314_L	ORF1ab	314	SRR15617291	14408	C	T	0,999796	2021-08-06	United States
ORF1ab_662_S	ORF1ab	662	SRR15617291	15451	G	A	0,998967	2021-08-06	United States
ORF1ab_1000_L	ORF1ab	1000	SRR15617291	16466	C	T	0,999632	2021-08-06	United States
S_19_R	S	19	SRR15617291	21618	C	G	0,998028	2021-08-06	United States
S_142_D	S	142	SRR15617291	21987	G	A	1	2021-08-06	United States
S_156_NA	S	156	SRR15617291	22028	G	-AGTTCA	1	2021-08-06	United States
S_222_V	S	222	SRR15617291	22227	C	T	0,996558	2021-08-06	United States
S_289_I	S	289	SRR15617291	22427	G	A	0,98892	2021-08-06	United States
S_452_R	S	452	SRR15617291	22917	T	G	1	2021-08-06	United States
S_478_K	S	478	SRR15617291	22995	C	A	1	2021-08-06	United States
S_614_G	S	614	SRR15617291	23403	A	G	0,999718	2021-08-06	United States
S_681_R	S	681	SRR15617291	23604	C	G	0,999393	2021-08-06	United States
S_950_N	S	950	SRR15617291	24410	G	A	0,998544	2021-08-06	United States
ORF3a_26_L	ORF3a	26	SRR15617291	25469	C	T	0,999452	2021-08-06	United States
ORF3a_78_Y	ORF3a	78	SRR15617291	25624	C	T	0,99423	2021-08-06	United States
ORF3a_174_A	ORF3a	174	SRR15617291	25913	G	C	0,0598837	2021-08-06	United States
M_82_T	M	82	SRR15617291	26767	T	C	1	2021-08-06	United States
ORF7a_82_A	ORF7a	82	SRR15617291	27638	T	C	0,999309	2021-08-06	United States
ORF7a_120_I	ORF7a	120	SRR15617291	27752	C	T	1	2021-08-06	United States
ORF8_118_NA	ORF8	118	SRR15617291	28247	A	-GATTTC	0,992094	2021-08-06	United States
N_18_V	N	18	SRR15617291	28326	G	T	0,996216	2021-08-06	United States
N_63_G	N	63	SRR15617291	28461	A	G	0,999101	2021-08-06	United States
N_203_M	N	203	SRR15617291	28881	G	T	1	2021-08-06	United States
N_377_Y	N	377	SRR15617291	29402	G	T	1	2021-08-06	United States
ORF10_3_C	ORF10	3	SRR15617291	29565	A	G	0,993409	2021-08-06	United States
ORF1ab_278_S	ORF1ab	278	SRR15617294	1098	A	G	0,991701	2021-08-05	United States
ORF1ab_1320_L	ORF1ab	1320	SRR15617294	4223	G	T	0,996616	2021-08-05	United States
ORF1ab_1640_L	ORF1ab	1640	SRR15617294	5184	C	T	1	2021-08-05	United States
ORF1ab_3209_V	ORF1ab	3209	SRR15617294	9891	C	T	1	2021-08-05	United States
ORF1ab_3718_A	ORF1ab	3718	SRR15617294	11418	T	C	1	2021-08-05	United States
ORF1ab_3750_I	ORF1ab	3750	SRR15617294	11514	C	T	1	2021-08-05	United States
ORF1ab_53_Y	ORF1ab	53	SRR15617294	13624	G	T	0,998706	2021-08-05	United States
ORF1ab_314_L	ORF1ab	314	SRR15617294	14408	C	T	0,998597	2021-08-05	United States
ORF1ab_662_S	ORF1ab	662	SRR15617294	15451	G	A	1	2021-08-05	United States
ORF1ab_1000_L	ORF1ab	1000	SRR15617294	16466	C	T	1	2021-08-05	United States
ORF1ab_1878_H	ORF1ab	1878	SRR15617294	19101	G	T	0,996032	2021-08-05	United States
ORF1ab_2324_G	ORF1ab	2324	SRR15617294	20437	A	G	1	2021-08-05	United States
S_19_R	S	19	SRR15617294	21618	C	G	1	2021-08-05	United States
S_156_NA	S	156	SRR15617294	22028	G	-AGTTCA	1	2021-08-05	United States
S_222_V	S	222	SRR15617294	22227	C	T	0,990909	2021-08-05	United States
S_452_R	S	452	SRR15617294	22917	T	G	1	2021-08-05	United States
S_478_K	S	478	SRR15617294	22995	C	A	1	2021-08-05	United States
S_614_G	S	614	SRR15617294	23403	A	G	1	2021-08-05	United States
S_681_R	S	681	SRR15617294	23604	C	G	1	2021-08-05	United States
S_950_N	S	950	SRR15617294	24410	G	A	1	2021-08-05	United States
S_1074_S	S	1074	SRR15617294	24783	A	G	0,997925	2021-08-05	United States
S_1264_L	S	1264	SRR15617294	25352	G	T	0,99505	2021-08-05	United States
ORF3a_26_L	ORF3a	26	SRR15617294	25469	C	T	1	2021-08-05	United States
ORF3a_174_A	ORF3a	174	SRR15617294	25913	G	C	0,104895	2021-08-05	United States
M_82_T	M	82	SRR15617294	26767	T	C	1	2021-08-05	United States
ORF6_48_N	ORF6	48	SRR15617294	27345	A	T	0,996169	2021-08-05	United States
ORF7a_38_V	ORF7a	38	SRR15617294	27506	G	T	0,997988	2021-08-05	United States
ORF7a_82_A	ORF7a	82	SRR15617294	27638	T	C	1	2021-08-05	United States
ORF7a_120_I	ORF7a	120	SRR15617294	27752	C	T	1	2021-08-05	United States
ORF8_118_NA	ORF8	118	SRR15617294	28247	A	-GATTTC	0,992333	2021-08-05	United States
N_9_H	N	9	SRR15617294	28300	G	T	0,994129	2021-08-05	United States
N_63_G	N	63	SRR15617294	28461	A	G	0,995833	2021-08-05	United States
N_203_M	N	203	SRR15617294	28881	G	T	0,995249	2021-08-05	United States
N_210_I	N	210	SRR15617294	28903	G	T	0,170022	2021-08-05	United States
N_250_F	N	250	SRR15617294	29022	C	T	0,998223	2021-08-05	United States
N_377_Y	N	377	SRR15617294	29402	G	T	1	2021-08-05	United States
ORF1ab_1306_S	ORF1ab	1306	SRR15617295	4181	G	T	0,998008	2021-08-04	United States
ORF1ab_2046_L	ORF1ab	2046	SRR15617295	6402	C	T	0,998906	2021-08-04	United States
ORF1ab_2287_S	ORF1ab	2287	SRR15617295	7124	C	T	1	2021-08-04	United States
ORF1ab_2930_L	ORF1ab	2930	SRR15617295	9053	G	T	0,996656	2021-08-04	United States
ORF1ab_3255_I	ORF1ab	3255	SRR15617295	10029	C	T	1	2021-08-04	United States
ORF1ab_3336_I	ORF1ab	3336	SRR15617295	10271	G	A	0,990062	2021-08-04	United States
ORF1ab_3646_A	ORF1ab	3646	SRR15617295	11201	A	G	0,996672	2021-08-04	United States
ORF1ab_314_L	ORF1ab	314	SRR15617295	14408	C	T	1	2021-08-04	United States
ORF1ab_662_S	ORF1ab	662	SRR15617295	15451	G	A	1	2021-08-04	United States
ORF1ab_1000_L	ORF1ab	1000	SRR15617295	16466	C	T	0,997942	2021-08-04	United States
ORF1ab_1918_V	ORF1ab	1918	SRR15617295	19220	C	T	0,99802	2021-08-04	United States
S_156_NA	S	156	SRR15617295	22028	G	-AGTTCA	1	2021-08-04	United States
S_452_R	S	452	SRR15617295	22917	T	G	1	2021-08-04	United States
S_478_K	S	478	SRR15617295	22995	C	A	1	2021-08-04	United States
S_614_G	S	614	SRR15617295	23403	A	G	1	2021-08-04	United States
S_681_R	S	681	SRR15617295	23604	C	G	0,99763	2021-08-04	United States
S_950_N	S	950	SRR15617295	24410	G	A	1	2021-08-04	United States
ORF3a_26_L	ORF3a	26	SRR15617295	25469	C	T	0,997802	2021-08-04	United States
M_82_T	M	82	SRR15617295	26767	T	C	0,997773	2021-08-04	United States
ORF6_46_V	ORF6	46	SRR15617295	27338	A	T	0,996604	2021-08-04	United States
ORF7b_40_I	ORF7b	40	SRR15617295	27874	C	T	1	2021-08-04	United States
ORF8_118_NA	ORF8	118	SRR15617295	28247	A	-GATTTC	0,996581	2021-08-04	United States
N_63_G	N	63	SRR15617295	28461	A	G	0,997446	2021-08-04	United States
N_203_M	N	203	SRR15617295	28881	G	T	0,989209	2021-08-04	United States
N_215_C	N	215	SRR15617295	28916	G	T	0,993007	2021-08-04	United States
N_377_Y	N	377	SRR15617295	29402	G	T	1	2021-08-04	United States
ORF1ab_398_C	ORF1ab	398	SRR15617296	1457	C	T	1	2021-08-05	United States
ORF1ab_1306_S	ORF1ab	1306	SRR15617296	4181	G	T	1	2021-08-05	United States
ORF1ab_2046_L	ORF1ab	2046	SRR15617296	6402	C	T	1	2021-08-05	United States
ORF1ab_2144_NA	ORF1ab	2144	SRR15617296	6696	C	+T	0,0521739	2021-08-05	United States
ORF1ab_2287_S	ORF1ab	2287	SRR15617296	7124	C	T	0,995968	2021-08-05	United States
ORF1ab_2590_I	ORF1ab	2590	SRR15617296	8035	G	T	0,998016	2021-08-05	United States
ORF1ab_2930_L	ORF1ab	2930	SRR15617296	9053	G	T	1	2021-08-05	United States
ORF1ab_3255_I	ORF1ab	3255	SRR15617296	10029	C	T	1	2021-08-05	United States
ORF1ab_3646_A	ORF1ab	3646	SRR15617296	11201	A	G	0,998594	2021-08-05	United States
ORF1ab_3731_V	ORF1ab	3731	SRR15617296	11456	A	G	0,991404	2021-08-05	United States
ORF1ab_314_L	ORF1ab	314	SRR15617296	14408	C	T	1	2021-08-05	United States
ORF1ab_662_S	ORF1ab	662	SRR15617296	15451	G	A	1	2021-08-05	United States
ORF1ab_1000_L	ORF1ab	1000	SRR15617296	16466	C	T	0,998028	2021-08-05	United States
ORF1ab_1918_V	ORF1ab	1918	SRR15617296	19220	C	T	1	2021-08-05	United States
S_452_R	S	452	SRR15617296	22917	T	G	1	2021-08-05	United States
S_478_K	S	478	SRR15617296	22995	C	A	1	2021-08-05	United States
S_614_G	S	614	SRR15617296	23403	A	G	1	2021-08-05	United States
S_681_R	S	681	SRR15617296	23604	C	G	1	2021-08-05	United States
S_950_N	S	950	SRR15617296	24410	G	A	0,992218	2021-08-05	United States
ORF3a_26_L	ORF3a	26	SRR15617296	25469	C	T	1	2021-08-05	United States
ORF3a_174_A	ORF3a	174	SRR15617296	25913	G	C	0,0609756	2021-08-05	United States
M_82_T	M	82	SRR15617296	26767	T	C	1	2021-08-05	United States
ORF6_20_S	ORF6	20	SRR15617296	27261	G	T	0,110465	2021-08-05	United States
ORF7a_11_I	ORF7a	11	SRR15617296	27425	C	T	0,991497	2021-08-05	United States
ORF7b_40_I	ORF7b	40	SRR15617296	27874	C	T	1	2021-08-05	United States
ORF8_118_NA	ORF8	118	SRR15617296	28247	A	-GATTTC	0,998542	2021-08-05	United States
N_63_G	N	63	SRR15617296	28461	A	G	0,998758	2021-08-05	United States
ORF1ab_1633_D	ORF1ab	1633	SRR15617300	5164	G	T	1	2021-08-07	United States
ORF1ab_1640_L	ORF1ab	1640	SRR15617300	5184	C	T	1	2021-08-07	United States
ORF1ab_3209_V	ORF1ab	3209	SRR15617300	9891	C	T	1	2021-08-07	United States
ORF1ab_3718_A	ORF1ab	3718	SRR15617300	11418	T	C	1	2021-08-07	United States
ORF1ab_3750_I	ORF1ab	3750	SRR15617300	11514	C	T	1	2021-08-07	United States
ORF1ab_314_L	ORF1ab	314	SRR15617300	14408	C	T	1	2021-08-07	United States
ORF1ab_662_S	ORF1ab	662	SRR15617300	15451	G	A	1	2021-08-07	United States
ORF1ab_1000_L	ORF1ab	1000	SRR15617300	16466	C	T	1	2021-08-07	United States
S_156_NA	S	156	SRR15617300	22028	G	-AGTTCA	1	2021-08-07	United States
S_222_V	S	222	SRR15617300	22227	C	T	1	2021-08-07	United States
S_289_I	S	289	SRR15617300	22427	G	A	1	2021-08-07	United States
S_452_R	S	452	SRR15617300	22917	T	G	1	2021-08-07	United States
S_478_K	S	478	SRR15617300	22995	C	A	1	2021-08-07	United States
S_547_I	S	547	SRR15617300	23202	C	T	0,0885478	2021-08-07	United States
S_614_G	S	614	SRR15617300	23403	A	G	1	2021-08-07	United States
S_681_R	S	681	SRR15617300	23604	C	G	1	2021-08-07	United States
S_950_N	S	950	SRR15617300	24410	G	A	1	2021-08-07	United States
S_1162_L	S	1162	SRR15617300	25047	C	T	0,99637	2021-08-07	United States
ORF3a_26_L	ORF3a	26	SRR15617300	25469	C	T	1	2021-08-07	United States
ORF3a_174_A	ORF3a	174	SRR15617300	25913	G	C	0,151899	2021-08-07	United States
M_82_T	M	82	SRR15617300	26767	T	C	1	2021-08-07	United States
ORF7a_82_A	ORF7a	82	SRR15617300	27638	T	C	1	2021-08-07	United States
ORF7a_120_I	ORF7a	120	SRR15617300	27752	C	T	1	2021-08-07	United States
ORF8_118_NA	ORF8	118	SRR15617300	28247	A	-GATTTC	0,998922	2021-08-07	United States
N_18_V	N	18	SRR15617300	28326	G	T	0,995951	2021-08-07	United States
N_63_G	N	63	SRR15617300	28461	A	G	1	2021-08-07	United States
N_203_M	N	203	SRR15617300	28881	G	T	0,996855	2021-08-07	United States
N_377_Y	N	377	SRR15617300	29402	G	T	1	2021-08-07	United States
ORF1ab_1306_S	ORF1ab	1306	SRR15617301	4181	G	T	1	2021-08-07	United States
ORF1ab_2046_L	ORF1ab	2046	SRR15617301	6402	C	T	0,998837	2021-08-07	United States
ORF1ab_2287_S	ORF1ab	2287	SRR15617301	7124	C	T	1	2021-08-07	United States
ORF1ab_2930_L	ORF1ab	2930	SRR15617301	9053	G	T	1	2021-08-07	United States
ORF1ab_3255_I	ORF1ab	3255	SRR15617301	10029	C	T	1	2021-08-07	United States
ORF1ab_3646_A	ORF1ab	3646	SRR15617301	11201	A	G	0,999053	2021-08-07	United States
ORF1ab_314_L	ORF1ab	314	SRR15617301	14408	C	T	1	2021-08-07	United States
ORF1ab_662_S	ORF1ab	662	SRR15617301	15451	G	A	1	2021-08-07	United States
ORF1ab_1000_L	ORF1ab	1000	SRR15617301	16466	C	T	1	2021-08-07	United States
ORF1ab_1050_I	ORF1ab	1050	SRR15617301	16616	C	T	0,51714	2021-08-07	United States
ORF1ab_1137_I	ORF1ab	1137	SRR15617301	16877	C	T	0,994753	2021-08-07	United States
ORF1ab_1257_V	ORF1ab	1257	SRR15617301	17236	A	G	0,995475	2021-08-07	United States
ORF1ab_1918_V	ORF1ab	1918	SRR15617301	19220	C	T	1	2021-08-07	United States
ORF1ab_2613_C	ORF1ab	2613	SRR15617301	21304	C	T	1	2021-08-07	United States
S_19_R	S	19	SRR15617301	21618	C	G	1	2021-08-07	United States
S_156_NA	S	156	SRR15617301	22028	G	-AGTTCA	1	2021-08-07	United States
S_452_R	S	452	SRR15617301	22917	T	G	1	2021-08-07	United States
S_478_K	S	478	SRR15617301	22995	C	A	1	2021-08-07	United States
S_614_G	S	614	SRR15617301	23403	A	G	0,998489	2021-08-07	United States
S_681_R	S	681	SRR15617301	23604	C	G	1	2021-08-07	United States
S_950_N	S	950	SRR15617301	24410	G	A	1	2021-08-07	United States
ORF3a_26_L	ORF3a	26	SRR15617301	25469	C	T	1	2021-08-07	United States
ORF3a_174_A	ORF3a	174	SRR15617301	25913	G	C	0,054321	2021-08-07	United States
M_82_T	M	82	SRR15617301	26767	T	C	1	2021-08-07	United States
ORF7a_82_A	ORF7a	82	SRR15617301	27638	T	C	1	2021-08-07	United States
ORF7a_120_I	ORF7a	120	SRR15617301	27752	C	T	1	2021-08-07	United States
ORF7b_40_I	ORF7b	40	SRR15617301	27874	C	T	1	2021-08-07	United States
ORF8_118_NA	ORF8	118	SRR15617301	28247	A	-GATTTC	0,99446	2021-08-07	United States
N_63_G	N	63	SRR15617301	28461	A	G	0,998136	2021-08-07	United States
N_203_M	N	203	SRR15617301	28881	G	T	1	2021-08-07	United States
N_215_C	N	215	SRR15617301	28916	G	T	1	2021-08-07	United States
N_377_Y	N	377	SRR15617301	29402	G	T	1	2021-08-07	United States
ORF1ab_1228_G	ORF1ab	1228	SRR15617302	3948	A	G	0,998091	2021-08-07	United States
ORF1ab_1306_S	ORF1ab	1306	SRR15617302	4181	G	T	0,999765	2021-08-07	United States
ORF1ab_2046_L	ORF1ab	2046	SRR15617302	6402	C	T	0,999599	2021-08-07	United States
ORF1ab_2287_S	ORF1ab	2287	SRR15617302	7124	C	T	0,999314	2021-08-07	United States
ORF1ab_2930_L	ORF1ab	2930	SRR15617302	9053	G	T	1	2021-08-07	United States
ORF1ab_3255_I	ORF1ab	3255	SRR15617302	10029	C	T	0,997993	2021-08-07	United States
ORF1ab_3646_A	ORF1ab	3646	SRR15617302	11201	A	G	0,999449	2021-08-07	United States
ORF1ab_3766_F	ORF1ab	3766	SRR15617302	11562	G	T	0,999127	2021-08-07	United States
ORF1ab_3829_F	ORF1ab	3829	SRR15617302	11750	C	T	0,995612	2021-08-07	United States
ORF1ab_314_L	ORF1ab	314	SRR15617302	14408	C	T	0,99973	2021-08-07	United States
ORF1ab_662_S	ORF1ab	662	SRR15617302	15451	G	A	0,999832	2021-08-07	United States
ORF1ab_1000_L	ORF1ab	1000	SRR15617302	16466	C	T	0,999694	2021-08-07	United States
ORF1ab_1918_V	ORF1ab	1918	SRR15617302	19220	C	T	0,999044	2021-08-07	United States
S_19_R	S	19	SRR15617302	21618	C	G	1	2021-08-07	United States
S_156_NA	S	156	SRR15617302	22028	G	-AGTTCA	1	2021-08-07	United States
S_452_R	S	452	SRR15617302	22917	T	G	1	2021-08-07	United States
S_478_K	S	478	SRR15617302	22995	C	A	1	2021-08-07	United States
S_614_G	S	614	SRR15617302	23403	A	G	0,999719	2021-08-07	United States
S_681_R	S	681	SRR15617302	23604	C	G	1	2021-08-07	United States
S_950_N	S	950	SRR15617302	24410	G	A	1	2021-08-07	United States
ORF3a_26_L	ORF3a	26	SRR15617302	25469	C	T	1	2021-08-07	United States
ORF3a_239_Q	ORF3a	239	SRR15617302	26107	G	C	0,998045	2021-08-07	United States
M_82_T	M	82	SRR15617302	26767	T	C	0,999721	2021-08-07	United States
ORF7a_82_A	ORF7a	82	SRR15617302	27638	T	C	0,99893	2021-08-07	United States
ORF7a_120_I	ORF7a	120	SRR15617302	27752	C	T	1	2021-08-07	United States
ORF7b_40_I	ORF7b	40	SRR15617302	27874	C	T	0,999741	2021-08-07	United States
ORF8_118_NA	ORF8	118	SRR15617302	28247	A	-GATTTC	0,99316	2021-08-07	United States
N_63_G	N	63	SRR15617302	28461	A	G	0,999439	2021-08-07	United States
N_203_M	N	203	SRR15617302	28881	G	T	0,999409	2021-08-07	United States
N_215_C	N	215	SRR15617302	28916	G	T	0,999423	2021-08-07	United States
N_377_Y	N	377	SRR15617302	29402	G	T	1	2021-08-07	United States
ORF1ab_1306_S	ORF1ab	1306	SRR15617304	4181	G	T	0,999138	2021-08-07	United States
ORF1ab_2046_L	ORF1ab	2046	SRR15617304	6402	C	T	0,999187	2021-08-07	United States
ORF1ab_2287_S	ORF1ab	2287	SRR15617304	7124	C	T	0,998922	2021-08-07	United States
ORF1ab_2930_L	ORF1ab	2930	SRR15617304	9053	G	T	0,997605	2021-08-07	United States
ORF1ab_3131_T	ORF1ab	3131	SRR15617304	9657	T	C	0,161011	2021-08-07	United States
ORF1ab_3255_I	ORF1ab	3255	SRR15617304	10029	C	T	1	2021-08-07	United States
ORF1ab_3646_A	ORF1ab	3646	SRR15617304	11201	A	G	0,999488	2021-08-07	United States
ORF1ab_314_L	ORF1ab	314	SRR15617304	14408	C	T	0,999686	2021-08-07	United States
ORF1ab_662_S	ORF1ab	662	SRR15617304	15451	G	A	1	2021-08-07	United States
ORF1ab_1000_L	ORF1ab	1000	SRR15617304	16466	C	T	1	2021-08-07	United States
ORF1ab_1223_L	ORF1ab	1223	SRR15617304	17135	C	T	0,99604	2021-08-07	United States
ORF1ab_1257_V	ORF1ab	1257	SRR15617304	17236	A	G	0,997439	2021-08-07	United States
ORF1ab_1918_V	ORF1ab	1918	SRR15617304	19220	C	T	0,999356	2021-08-07	United States
S_19_R	S	19	SRR15617304	21618	C	G	1	2021-08-07	United States
S_156_NA	S	156	SRR15617304	22028	G	-AGTTCA	1	2021-08-07	United States
S_452_R	S	452	SRR15617304	22917	T	G	1	2021-08-07	United States
S_478_K	S	478	SRR15617304	22995	C	A	1	2021-08-07	United States
S_614_G	S	614	SRR15617304	23403	A	G	1	2021-08-07	United States
S_681_R	S	681	SRR15617304	23604	C	G	1	2021-08-07	United States
S_950_N	S	950	SRR15617304	24410	G	A	0,996448	2021-08-07	United States
ORF3a_26_L	ORF3a	26	SRR15617304	25469	C	T	1	2021-08-07	United States
ORF3a_131_C	ORF3a	131	SRR15617304	25785	G	C	1	2021-08-07	United States
ORF3a_174_A	ORF3a	174	SRR15617304	25913	G	C	0,102804	2021-08-07	United States
M_82_T	M	82	SRR15617304	26767	T	C	1	2021-08-07	United States
ORF7a_82_A	ORF7a	82	SRR15617304	27638	T	C	1	2021-08-07	United States
ORF7a_120_I	ORF7a	120	SRR15617304	27752	C	T	1	2021-08-07	United States
ORF7b_40_I	ORF7b	40	SRR15617304	27874	C	T	1	2021-08-07	United States
ORF8_36_S	ORF8	36	SRR15617304	27999	C	T	0,712067	2021-08-07	United States
ORF8_118_NA	ORF8	118	SRR15617304	28247	A	-GATTTC	0,990575	2021-08-07	United States
N_63_G	N	63	SRR15617304	28461	A	G	0,99928	2021-08-07	United States
N_203_M	N	203	SRR15617304	28881	G	T	1	2021-08-07	United States
N_215_C	N	215	SRR15617304	28916	G	T	1	2021-08-07	United States
ORF1ab_261_N	ORF1ab	261	SRR15617307	1048	G	T	1	2021-08-08	United States
ORF1ab_417_Y	ORF1ab	417	SRR15617307	1514	C	T	1	2021-08-08	United States
ORF1ab_1306_S	ORF1ab	1306	SRR15617307	4181	G	T	1	2021-08-08	United States
ORF1ab_2046_L	ORF1ab	2046	SRR15617307	6402	C	T	0,998759	2021-08-08	United States
ORF1ab_2287_S	ORF1ab	2287	SRR15617307	7124	C	T	1	2021-08-08	United States
ORF1ab_2930_L	ORF1ab	2930	SRR15617307	9053	G	T	0,997633	2021-08-08	United States
ORF1ab_3255_I	ORF1ab	3255	SRR15617307	10029	C	T	0,997647	2021-08-08	United States
ORF1ab_3646_A	ORF1ab	3646	SRR15617307	11201	A	G	1	2021-08-08	United States
ORF1ab_3733_I	ORF1ab	3733	SRR15617307	11464	G	A	0,995803	2021-08-08	United States
ORF1ab_314_L	ORF1ab	314	SRR15617307	14408	C	T	1	2021-08-08	United States
ORF1ab_662_S	ORF1ab	662	SRR15617307	15451	G	A	0,999133	2021-08-08	United States
ORF1ab_1000_L	ORF1ab	1000	SRR15617307	16466	C	T	1	2021-08-08	United States
ORF1ab_1918_V	ORF1ab	1918	SRR15617307	19220	C	T	0,998049	2021-08-08	United States
S_19_R	S	19	SRR15617307	21618	C	G	1	2021-08-08	United States
S_156_NA	S	156	SRR15617307	22028	G	-AGTTCA	0,996552	2021-08-08	United States
S_452_R	S	452	SRR15617307	22917	T	G	1	2021-08-08	United States
S_478_K	S	478	SRR15617307	22995	C	A	1	2021-08-08	United States
S_614_G	S	614	SRR15617307	23403	A	G	1	2021-08-08	United States
S_681_R	S	681	SRR15617307	23604	C	G	1	2021-08-08	United States
S_950_N	S	950	SRR15617307	24410	G	A	0,998224	2021-08-08	United States
ORF3a_26_L	ORF3a	26	SRR15617307	25469	C	T	1	2021-08-08	United States
ORF3a_174_A	ORF3a	174	SRR15617307	25913	G	C	0,0627907	2021-08-08	United States
M_82_T	M	82	SRR15617307	26767	T	C	1	2021-08-08	United States
ORF7a_45_L	ORF7a	45	SRR15617307	27527	C	T	1	2021-08-08	United States
ORF7a_52_NA	ORF7a	52	SRR15617307	27547	A	-ACAAATTTGCACTGACTTGCTTTAGCACTCAATTTGCTTTTGCTTGTCCTGACGGCGTAAAACACGTCTATCAGTT	0,995385	2021-08-08	United States
ORF7a_82_A	ORF7a	82	SRR15617307	27638	T	C	1	2021-08-08	United States
ORF7a_120_I	ORF7a	120	SRR15617307	27752	C	T	1	2021-08-08	United States
ORF7b_40_I	ORF7b	40	SRR15617307	27874	C	T	1	2021-08-08	United States
ORF8_118_NA	ORF8	118	SRR15617307	28247	A	-GATTTC	0,995544	2021-08-08	United States
N_63_G	N	63	SRR15617307	28461	A	G	0,998433	2021-08-08	United States
N_203_M	N	203	SRR15617307	28881	G	T	0,996674	2021-08-08	United States
N_215_C	N	215	SRR15617307	28916	G	T	0,99892	2021-08-08	United States
N_377_Y	N	377	SRR15617307	29402	G	T	1	2021-08-08	United States
ORF1ab_268_R	ORF1ab	268	SRR15617309	1067	G	A	0,0656455	2021-08-09	United States
ORF1ab_769_L	ORF1ab	769	SRR15617309	2571	C	T	0,99382	2021-08-09	United States
ORF1ab_1306_S	ORF1ab	1306	SRR15617309	4181	G	T	1	2021-08-09	United States
ORF1ab_2046_L	ORF1ab	2046	SRR15617309	6402	C	T	0,998378	2021-08-09	United States
ORF1ab_2287_S	ORF1ab	2287	SRR15617309	7124	C	T	0,997151	2021-08-09	United States
ORF1ab_2930_L	ORF1ab	2930	SRR15617309	9053	G	T	0,9975	2021-08-09	United States
ORF1ab_3255_I	ORF1ab	3255	SRR15617309	10029	C	T	1	2021-08-09	United States
ORF1ab_3425_I	ORF1ab	3425	SRR15617309	10540	G	T	0,559406	2021-08-09	United States
ORF1ab_3646_A	ORF1ab	3646	SRR15617309	11201	A	G	0,999367	2021-08-09	United States
ORF1ab_314_L	ORF1ab	314	SRR15617309	14408	C	T	1	2021-08-09	United States
ORF1ab_662_S	ORF1ab	662	SRR15617309	15451	G	A	0,999387	2021-08-09	United States
ORF1ab_1000_L	ORF1ab	1000	SRR15617309	16466	C	T	1	2021-08-09	United States
ORF1ab_1918_V	ORF1ab	1918	SRR15617309	19220	C	T	0,999187	2021-08-09	United States
S_19_R	S	19	SRR15617309	21618	C	G	1	2021-08-09	United States
S_156_NA	S	156	SRR15617309	22028	G	-AGTTCA	0,994048	2021-08-09	United States
S_452_R	S	452	SRR15617309	22917	T	G	1	2021-08-09	United States
S_478_K	S	478	SRR15617309	22995	C	A	1	2021-08-09	United States
S_614_G	S	614	SRR15617309	23403	A	G	1	2021-08-09	United States
S_681_R	S	681	SRR15617309	23604	C	G	0,998273	2021-08-09	United States
S_950_N	S	950	SRR15617309	24410	G	A	0,995238	2021-08-09	United States
ORF3a_26_L	ORF3a	26	SRR15617309	25469	C	T	1	2021-08-09	United States
ORF3a_174_A	ORF3a	174	SRR15617309	25913	G	C	0,0659631	2021-08-09	United States
ORF3a_239_Q	ORF3a	239	SRR15617309	26107	G	C	0,998262	2021-08-09	United States
M_82_T	M	82	SRR15617309	26767	T	C	1	2021-08-09	United States
ORF7a_82_A	ORF7a	82	SRR15617309	27638	T	C	1	2021-08-09	United States
ORF7a_120_I	ORF7a	120	SRR15617309	27752	C	T	1	2021-08-09	United States
ORF7b_40_I	ORF7b	40	SRR15617309	27874	C	T	0,998031	2021-08-09	United States
ORF8_118_NA	ORF8	118	SRR15617309	28247	A	-GATTTC	0,993383	2021-08-09	United States
N_63_G	N	63	SRR15617309	28461	A	G	1	2021-08-09	United States
N_203_M	N	203	SRR15617309	28881	G	T	1	2021-08-09	United States
N_215_C	N	215	SRR15617309	28916	G	T	1	2021-08-09	United States
N_377_Y	N	377	SRR15617309	29402	G	T	1	2021-08-09	United States
ORF1ab_131_V	ORF1ab	131	SRR15617312	657	C	T	0,297982	2021-08-07	United States
ORF1ab_1306_S	ORF1ab	1306	SRR15617312	4181	G	T	0,995875	2021-08-07	United States
ORF1ab_2046_L	ORF1ab	2046	SRR15617312	6402	C	T	0,995962	2021-08-07	United States
ORF1ab_2287_S	ORF1ab	2287	SRR15617312	7124	C	T	0,996865	2021-08-07	United States
ORF1ab_2930_L	ORF1ab	2930	SRR15617312	9053	G	T	0,993691	2021-08-07	United States
ORF1ab_3255_I	ORF1ab	3255	SRR15617312	10029	C	T	0,996633	2021-08-07	United States
ORF1ab_3646_A	ORF1ab	3646	SRR15617312	11201	A	G	0,999113	2021-08-07	United States
ORF1ab_183_V	ORF1ab	183	SRR15617312	14014	T	G	0,993603	2021-08-07	United States
ORF1ab_314_L	ORF1ab	314	SRR15617312	14408	C	T	0,998441	2021-08-07	United States
ORF1ab_662_S	ORF1ab	662	SRR15617312	15451	G	A	0,999346	2021-08-07	United States
ORF1ab_1000_L	ORF1ab	1000	SRR15617312	16466	C	T	1	2021-08-07	United States
ORF1ab_1918_V	ORF1ab	1918	SRR15617312	19220	C	T	0,99955	2021-08-07	United States
S_19_R	S	19	SRR15617312	21618	C	G	1	2021-08-07	United States
S_156_NA	S	156	SRR15617312	22028	G	-AGTTCA	0,995025	2021-08-07	United States
S_452_R	S	452	SRR15617312	22917	T	G	1	2021-08-07	United States
S_478_K	S	478	SRR15617312	22995	C	A	1	2021-08-07	United States
S_614_G	S	614	SRR15617312	23403	A	G	1	2021-08-07	United States
S_681_R	S	681	SRR15617312	23604	C	G	1	2021-08-07	United States
S_950_N	S	950	SRR15617312	24410	G	A	1	2021-08-07	United States
ORF3a_26_L	ORF3a	26	SRR15617312	25469	C	T	1	2021-08-07	United States
M_82_T	M	82	SRR15617312	26767	T	C	1	2021-08-07	United States
ORF7a_82_A	ORF7a	82	SRR15617312	27638	T	C	1	2021-08-07	United States
ORF7a_120_I	ORF7a	120	SRR15617312	27752	C	T	1	2021-08-07	United States
ORF7b_40_I	ORF7b	40	SRR15617312	27874	C	T	0,994363	2021-08-07	United States
ORF8_118_NA	ORF8	118	SRR15617312	28247	A	-GATTTC	0,991291	2021-08-07	United States
N_63_G	N	63	SRR15617312	28461	A	G	0,999115	2021-08-07	United States
N_203_M	N	203	SRR15617312	28881	G	T	1	2021-08-07	United States
N_215_C	N	215	SRR15617312	28916	G	T	1	2021-08-07	United States
ORF1ab_1306_S	ORF1ab	1306	SRR15617313	4181	G	T	0,996169	2021-08-07	United States
ORF1ab_2046_L	ORF1ab	2046	SRR15617313	6402	C	T	0,995648	2021-08-07	United States
ORF1ab_2287_S	ORF1ab	2287	SRR15617313	7124	C	T	0,991927	2021-08-07	United States
ORF1ab_2930_L	ORF1ab	2930	SRR15617313	9053	G	T	0,998185	2021-08-07	United States
ORF1ab_3255_I	ORF1ab	3255	SRR15617313	10029	C	T	0,994852	2021-08-07	United States
ORF1ab_3646_A	ORF1ab	3646	SRR15617313	11201	A	G	0,995107	2021-08-07	United States
ORF1ab_314_L	ORF1ab	314	SRR15617313	14408	C	T	0,999609	2021-08-07	United States
ORF1ab_662_S	ORF1ab	662	SRR15617313	15451	G	A	0,993466	2021-08-07	United States
ORF1ab_1000_L	ORF1ab	1000	SRR15617313	16466	C	T	0,995937	2021-08-07	United States
ORF1ab_1219_S	ORF1ab	1219	SRR15617313	17122	G	T	0,986537	2021-08-07	United States
ORF1ab_1918_V	ORF1ab	1918	SRR15617313	19220	C	T	0,993122	2021-08-07	United States
S_19_R	S	19	SRR15617313	21618	C	G	1	2021-08-07	United States
S_156_NA	S	156	SRR15617313	22028	G	-AGTTCA	0,997947	2021-08-07	United States
S_452_R	S	452	SRR15617313	22917	T	G	1	2021-08-07	United States
S_478_K	S	478	SRR15617313	22995	C	A	1	2021-08-07	United States
S_614_G	S	614	SRR15617313	23403	A	G	1	2021-08-07	United States
S_681_R	S	681	SRR15617313	23604	C	G	0,9994	2021-08-07	United States
S_950_N	S	950	SRR15617313	24410	G	A	0,999231	2021-08-07	United States
ORF3a_26_L	ORF3a	26	SRR15617313	25469	C	T	1	2021-08-07	United States
ORF3a_174_A	ORF3a	174	SRR15617313	25913	G	C	0,0552147	2021-08-07	United States
M_82_T	M	82	SRR15617313	26767	T	C	0,999303	2021-08-07	United States
ORF7a_62_*	ORF7a	62	SRR15617313	27577	C	T	0,98524	2021-08-07	United States
ORF7a_82_A	ORF7a	82	SRR15617313	27638	T	C	1	2021-08-07	United States
ORF7a_120_I	ORF7a	120	SRR15617313	27752	C	T	1	2021-08-07	United States
ORF7b_40_I	ORF7b	40	SRR15617313	27874	C	T	0,992996	2021-08-07	United States
ORF8_118_NA	ORF8	118	SRR15617313	28247	A	-GATTTC	0,982795	2021-08-07	United States
N_63_G	N	63	SRR15617313	28461	A	G	0,999175	2021-08-07	United States
N_203_M	N	203	SRR15617313	28881	G	T	1	2021-08-07	United States
N_215_C	N	215	SRR15617313	28916	G	T	0,996805	2021-08-07	United States
N_377_Y	N	377	SRR15617313	29402	G	T	1	2021-08-07	United States
ORF1ab_1021_H	ORF1ab	1021	SRR15617314	3328	G	T	0,191138	2021-08-07	United States
ORF1ab_1228_G	ORF1ab	1228	SRR15617314	3948	A	G	0,424581	2021-08-07	United States
ORF1ab_1306_S	ORF1ab	1306	SRR15617314	4181	G	T	0,964993	2021-08-07	United States
ORF1ab_1840_I	ORF1ab	1840	SRR15617314	5784	C	T	0,579427	2021-08-07	United States
ORF1ab_2046_L	ORF1ab	2046	SRR15617314	6402	C	T	0,963253	2021-08-07	United States
ORF1ab_2287_S	ORF1ab	2287	SRR15617314	7124	C	T	0,962281	2021-08-07	United States
ORF1ab_2930_L	ORF1ab	2930	SRR15617314	9053	G	T	0,969146	2021-08-07	United States
ORF1ab_3255_I	ORF1ab	3255	SRR15617314	10029	C	T	0,964413	2021-08-07	United States
ORF1ab_3646_A	ORF1ab	3646	SRR15617314	11201	A	G	0,911139	2021-08-07	United States
ORF1ab_3731_V	ORF1ab	3731	SRR15617314	11456	A	G	0,223244	2021-08-07	United States
ORF1ab_3766_F	ORF1ab	3766	SRR15617314	11562	G	T	0,732632	2021-08-07	United States
ORF1ab_314_L	ORF1ab	314	SRR15617314	14408	C	T	0,999743	2021-08-07	United States
ORF1ab_662_S	ORF1ab	662	SRR15617314	15451	G	A	0,998621	2021-08-07	United States
ORF1ab_1000_L	ORF1ab	1000	SRR15617314	16466	C	T	0,998977	2021-08-07	United States
ORF1ab_1918_V	ORF1ab	1918	SRR15617314	19220	C	T	0,911142	2021-08-07	United States
S_19_R	S	19	SRR15617314	21618	C	G	0,997561	2021-08-07	United States
S_156_NA	S	156	SRR15617314	22028	G	-AGTTCA	0,997368	2021-08-07	United States
S_222_V	S	222	SRR15617314	22227	C	T	0,0606936	2021-08-07	United States
S_452_R	S	452	SRR15617314	22917	T	G	1	2021-08-07	United States
S_478_K	S	478	SRR15617314	22995	C	A	0,998847	2021-08-07	United States
S_614_G	S	614	SRR15617314	23403	A	G	0,999344	2021-08-07	United States
S_681_R	S	681	SRR15617314	23604	C	G	0,999538	2021-08-07	United States
S_950_N	S	950	SRR15617314	24410	G	A	0,999045	2021-08-07	United States
ORF3a_26_L	ORF3a	26	SRR15617314	25469	C	T	0,998802	2021-08-07	United States
ORF3a_50_F	ORF3a	50	SRR15617314	25540	G	T	0,714196	2021-08-07	United States
ORF3a_174_A	ORF3a	174	SRR15617314	25913	G	C	0,0719424	2021-08-07	United States
ORF3a_239_Q	ORF3a	239	SRR15617314	26107	G	C	0,809476	2021-08-07	United States
M_82_T	M	82	SRR15617314	26767	T	C	1	2021-08-07	United States
ORF7a_82_A	ORF7a	82	SRR15617314	27638	T	C	1	2021-08-07	United States
ORF7a_120_I	ORF7a	120	SRR15617314	27752	C	T	1	2021-08-07	United States
ORF7b_40_I	ORF7b	40	SRR15617314	27874	C	T	0,954068	2021-08-07	United States
ORF8_118_NA	ORF8	118	SRR15617314	28247	A	-GATTTC	0,992091	2021-08-07	United States
N_63_G	N	63	SRR15617314	28461	A	G	0,999148	2021-08-07	United States
N_203_M	N	203	SRR15617314	28881	G	T	1	2021-08-07	United States
N_215_C	N	215	SRR15617314	28916	G	T	0,947037	2021-08-07	United States
N_377_Y	N	377	SRR15617314	29402	G	T	0,996825	2021-08-07	United States
ORF1ab_82_NA	ORF1ab	82	SRR15617315	509	G	-GTCATGTTA	0,962083	2021-08-06	United States
ORF1ab_903_V	ORF1ab	903	SRR15617315	2973	C	T	0,995211	2021-08-06	United States
ORF1ab_1640_L	ORF1ab	1640	SRR15617315	5184	C	T	0,997121	2021-08-06	United States
ORF1ab_3209_V	ORF1ab	3209	SRR15617315	9891	C	T	0,996727	2021-08-06	United States
ORF1ab_3718_A	ORF1ab	3718	SRR15617315	11418	T	C	0,994686	2021-08-06	United States
ORF1ab_3750_I	ORF1ab	3750	SRR15617315	11514	C	T	0,995312	2021-08-06	United States
ORF1ab_314_L	ORF1ab	314	SRR15617315	14408	C	T	1	2021-08-06	United States
ORF1ab_662_S	ORF1ab	662	SRR15617315	15451	G	A	0,999435	2021-08-06	United States
ORF1ab_1000_L	ORF1ab	1000	SRR15617315	16466	C	T	0,999757	2021-08-06	United States
S_19_R	S	19	SRR15617315	21618	C	G	1	2021-08-06	United States
S_142_D	S	142	SRR15617315	21987	G	A	1	2021-08-06	United States
S_156_NA	S	156	SRR15617315	22028	G	-AGTTCA	1	2021-08-06	United States
S_177_I	S	177	SRR15617315	22093	G	T	0,99637	2021-08-06	United States
S_222_V	S	222	SRR15617315	22227	C	T	0,996344	2021-08-06	United States
S_452_R	S	452	SRR15617315	22917	T	G	0,999349	2021-08-06	United States
S_478_K	S	478	SRR15617315	22995	C	A	0,997854	2021-08-06	United States
S_614_G	S	614	SRR15617315	23403	A	G	1	2021-08-06	United States
S_681_R	S	681	SRR15617315	23604	C	G	0,99967	2021-08-06	United States
S_950_N	S	950	SRR15617315	24410	G	A	0,998728	2021-08-06	United States
S_1264_L	S	1264	SRR15617315	25352	G	T	0,993693	2021-08-06	United States
ORF3a_26_L	ORF3a	26	SRR15617315	25469	C	T	0,999589	2021-08-06	United States
M_82_T	M	82	SRR15617315	26767	T	C	0,99931	2021-08-06	United States
ORF6_48_N	ORF6	48	SRR15617315	27345	A	T	0,993142	2021-08-06	United States
ORF7a_82_A	ORF7a	82	SRR15617315	27638	T	C	0,998616	2021-08-06	United States
ORF7a_120_I	ORF7a	120	SRR15617315	27752	C	T	1	2021-08-06	United States
ORF8_118_NA	ORF8	118	SRR15617315	28247	A	-GATTTC	0,992286	2021-08-06	United States
N_63_G	N	63	SRR15617315	28461	A	G	0,998988	2021-08-06	United States
N_203_M	N	203	SRR15617315	28881	G	T	0,998997	2021-08-06	United States
N_377_Y	N	377	SRR15617315	29402	G	T	1	2021-08-06	United States
ORF1ab_1306_S	ORF1ab	1306	SRR15617316	4181	G	T	0,998538	2021-08-07	United States
ORF1ab_2046_L	ORF1ab	2046	SRR15617316	6402	C	T	0,998414	2021-08-07	United States
ORF1ab_2287_S	ORF1ab	2287	SRR15617316	7124	C	T	0,998246	2021-08-07	United States
ORF1ab_2930_L	ORF1ab	2930	SRR15617316	9053	G	T	1	2021-08-07	United States
ORF1ab_3255_I	ORF1ab	3255	SRR15617316	10029	C	T	1	2021-08-07	United States
ORF1ab_3646_A	ORF1ab	3646	SRR15617316	11201	A	G	0,998117	2021-08-07	United States
ORF1ab_4179_K	ORF1ab	4179	SRR15617316	12801	G	A	0,996235	2021-08-07	United States
ORF1ab_314_L	ORF1ab	314	SRR15617316	14408	C	T	1	2021-08-07	United States
ORF1ab_662_S	ORF1ab	662	SRR15617316	15451	G	A	0,998713	2021-08-07	United States
ORF1ab_1000_L	ORF1ab	1000	SRR15617316	16466	C	T	1	2021-08-07	United States
ORF1ab_1918_V	ORF1ab	1918	SRR15617316	19220	C	T	0,997888	2021-08-07	United States
S_156_NA	S	156	SRR15617316	22028	G	-AGTTCA	1	2021-08-07	United States
S_452_R	S	452	SRR15617316	22917	T	G	1	2021-08-07	United States
S_478_K	S	478	SRR15617316	22995	C	A	1	2021-08-07	United States
S_614_G	S	614	SRR15617316	23403	A	G	1	2021-08-07	United States
S_681_R	S	681	SRR15617316	23604	C	G	1	2021-08-07	United States
S_950_N	S	950	SRR15617316	24410	G	A	1	2021-08-07	United States
ORF3a_26_L	ORF3a	26	SRR15617316	25469	C	T	1	2021-08-07	United States
ORF3a_174_A	ORF3a	174	SRR15617316	25913	G	C	0,0888208	2021-08-07	United States
ORF3a_239_Q	ORF3a	239	SRR15617316	26107	G	C	0,997511	2021-08-07	United States
M_82_T	M	82	SRR15617316	26767	T	C	1	2021-08-07	United States
ORF7a_82_A	ORF7a	82	SRR15617316	27638	T	C	1	2021-08-07	United States
ORF7a_120_I	ORF7a	120	SRR15617316	27752	C	T	1	2021-08-07	United States
ORF7b_40_I	ORF7b	40	SRR15617316	27874	C	T	1	2021-08-07	United States
ORF8_118_NA	ORF8	118	SRR15617316	28247	A	-GATTTC	0,995781	2021-08-07	United States
N_63_G	N	63	SRR15617316	28461	A	G	0,999534	2021-08-07	United States
N_203_M	N	203	SRR15617316	28881	G	T	1	2021-08-07	United States
N_215_C	N	215	SRR15617316	28916	G	T	1	2021-08-07	United States
ORF1ab_1306_S	ORF1ab	1306	SRR15617317	4181	G	T	0,994755	2021-08-07	United States
ORF1ab_2046_L	ORF1ab	2046	SRR15617317	6402	C	T	0,999551	2021-08-07	United States
ORF1ab_2287_S	ORF1ab	2287	SRR15617317	7124	C	T	0,993103	2021-08-07	United States
ORF1ab_2855_V	ORF1ab	2855	SRR15617317	8829	C	T	0,992543	2021-08-07	United States
ORF1ab_2930_L	ORF1ab	2930	SRR15617317	9053	G	T	0,996234	2021-08-07	United States
ORF1ab_3255_I	ORF1ab	3255	SRR15617317	10029	C	T	1	2021-08-07	United States
ORF1ab_3646_A	ORF1ab	3646	SRR15617317	11201	A	G	0,99806	2021-08-07	United States
ORF1ab_314_L	ORF1ab	314	SRR15617317	14408	C	T	0,999083	2021-08-07	United States
ORF1ab_662_S	ORF1ab	662	SRR15617317	15451	G	A	1	2021-08-07	United States
ORF1ab_1000_L	ORF1ab	1000	SRR15617317	16466	C	T	1	2021-08-07	United States
ORF1ab_1847_S	ORF1ab	1847	SRR15617317	19006	G	T	0,986191	2021-08-07	United States
ORF1ab_1918_V	ORF1ab	1918	SRR15617317	19220	C	T	0,995266	2021-08-07	United States
S_19_R	S	19	SRR15617317	21618	C	G	1	2021-08-07	United States
S_156_NA	S	156	SRR15617317	22028	G	-AGTTCA	1	2021-08-07	United States
S_452_R	S	452	SRR15617317	22917	T	G	1	2021-08-07	United States
S_478_K	S	478	SRR15617317	22995	C	A	1	2021-08-07	United States
S_614_G	S	614	SRR15617317	23403	A	G	1	2021-08-07	United States
S_681_R	S	681	SRR15617317	23604	C	G	1	2021-08-07	United States
S_809_S	S	809	SRR15617317	23987	C	T	0,993661	2021-08-07	United States
S_950_N	S	950	SRR15617317	24410	G	A	1	2021-08-07	United States
ORF3a_26_L	ORF3a	26	SRR15617317	25469	C	T	1	2021-08-07	United States
M_82_T	M	82	SRR15617317	26767	T	C	1	2021-08-07	United States
ORF7a_82_A	ORF7a	82	SRR15617317	27638	T	C	1	2021-08-07	United States
ORF7a_120_I	ORF7a	120	SRR15617317	27752	C	T	0,99835	2021-08-07	United States
ORF7b_40_I	ORF7b	40	SRR15617317	27874	C	T	0,997279	2021-08-07	United States
ORF8_118_NA	ORF8	118	SRR15617317	28247	A	-GATTTC	0,994003	2021-08-07	United States
N_63_G	N	63	SRR15617317	28461	A	G	0,999276	2021-08-07	United States
N_203_M	N	203	SRR15617317	28881	G	T	1	2021-08-07	United States
N_215_C	N	215	SRR15617317	28916	G	T	0,995025	2021-08-07	United States
ORF1ab_1306_S	ORF1ab	1306	SRR15617319	4181	G	T	0,997317	2021-08-07	United States
ORF1ab_2016_A	ORF1ab	2016	SRR15617319	6311	A	G	0,985672	2021-08-07	United States
ORF1ab_2046_L	ORF1ab	2046	SRR15617319	6402	C	T	0,995006	2021-08-07	United States
ORF1ab_2287_S	ORF1ab	2287	SRR15617319	7124	C	T	0,997653	2021-08-07	United States
ORF1ab_2930_L	ORF1ab	2930	SRR15617319	9053	G	T	0,997813	2021-08-07	United States
ORF1ab_3255_I	ORF1ab	3255	SRR15617319	10029	C	T	0,998512	2021-08-07	United States
ORF1ab_3646_A	ORF1ab	3646	SRR15617319	11201	A	G	0,996977	2021-08-07	United States
ORF1ab_183_V	ORF1ab	183	SRR15617319	14014	T	G	0,991558	2021-08-07	United States
ORF1ab_314_L	ORF1ab	314	SRR15617319	14408	C	T	1	2021-08-07	United States
ORF1ab_662_S	ORF1ab	662	SRR15617319	15451	G	A	0,999747	2021-08-07	United States
ORF1ab_1000_L	ORF1ab	1000	SRR15617319	16466	C	T	1	2021-08-07	United States
ORF1ab_1219_S	ORF1ab	1219	SRR15617319	17122	G	T	0,275583	2021-08-07	United States
ORF1ab_1918_V	ORF1ab	1918	SRR15617319	19220	C	T	0,994695	2021-08-07	United States
S_19_R	S	19	SRR15617319	21618	C	G	0,998437	2021-08-07	United States
S_156_NA	S	156	SRR15617319	22028	G	-AGTTCA	1	2021-08-07	United States
S_452_R	S	452	SRR15617319	22917	T	G	0,999194	2021-08-07	United States
S_478_K	S	478	SRR15617319	22995	C	A	1	2021-08-07	United States
S_614_G	S	614	SRR15617319	23403	A	G	1	2021-08-07	United States
S_681_R	S	681	SRR15617319	23604	C	G	1	2021-08-07	United States
S_950_N	S	950	SRR15617319	24410	G	A	1	2021-08-07	United States
ORF3a_26_L	ORF3a	26	SRR15617319	25469	C	T	1	2021-08-07	United States
ORF3a_174_A	ORF3a	174	SRR15617319	25913	G	C	0,0502711	2021-08-07	United States
M_82_T	M	82	SRR15617319	26767	T	C	0,999048	2021-08-07	United States
ORF7a_82_A	ORF7a	82	SRR15617319	27638	T	C	0,99943	2021-08-07	United States
ORF7a_120_I	ORF7a	120	SRR15617319	27752	C	T	0,999433	2021-08-07	United States
ORF7b_40_I	ORF7b	40	SRR15617319	27874	C	T	0,997083	2021-08-07	United States
ORF8_118_NA	ORF8	118	SRR15617319	28247	A	-GATTTC	0,989406	2021-08-07	United States
N_63_G	N	63	SRR15617319	28461	A	G	0,999571	2021-08-07	United States
N_203_M	N	203	SRR15617319	28881	G	T	0,998011	2021-08-07	United States
N_215_C	N	215	SRR15617319	28916	G	T	1	2021-08-07	United States
N_377_Y	N	377	SRR15617319	29402	G	T	1	2021-08-07	United States
ORF1ab_1306_S	ORF1ab	1306	SRR15617321	4181	G	T	0,997958	2021-08-07	United States
ORF1ab_2046_L	ORF1ab	2046	SRR15617321	6402	C	T	0,999473	2021-08-07	United States
ORF1ab_2287_S	ORF1ab	2287	SRR15617321	7124	C	T	0,998258	2021-08-07	United States
ORF1ab_2930_L	ORF1ab	2930	SRR15617321	9053	G	T	0,997414	2021-08-07	United States
ORF1ab_3255_I	ORF1ab	3255	SRR15617321	10029	C	T	0,996951	2021-08-07	United States
ORF1ab_3646_A	ORF1ab	3646	SRR15617321	11201	A	G	0,996751	2021-08-07	United States
ORF1ab_314_L	ORF1ab	314	SRR15617321	14408	C	T	0,999572	2021-08-07	United States
ORF1ab_662_S	ORF1ab	662	SRR15617321	15451	G	A	0,998899	2021-08-07	United States
ORF1ab_1000_L	ORF1ab	1000	SRR15617321	16466	C	T	1	2021-08-07	United States
ORF1ab_1918_V	ORF1ab	1918	SRR15617321	19220	C	T	0,999196	2021-08-07	United States
S_19_R	S	19	SRR15617321	21618	C	G	1	2021-08-07	United States
S_156_NA	S	156	SRR15617321	22028	G	-AGTTCA	1	2021-08-07	United States
S_452_R	S	452	SRR15617321	22917	T	G	0,999124	2021-08-07	United States
S_478_K	S	478	SRR15617321	22995	C	A	0,999018	2021-08-07	United States
S_614_G	S	614	SRR15617321	23403	A	G	1	2021-08-07	United States
S_681_R	S	681	SRR15617321	23604	C	G	0,999689	2021-08-07	United States
S_950_N	S	950	SRR15617321	24410	G	A	0,99759	2021-08-07	United States
ORF3a_26_L	ORF3a	26	SRR15617321	25469	C	T	1	2021-08-07	United States
ORF3a_174_A	ORF3a	174	SRR15617321	25913	G	C	0,0625403	2021-08-07	United States
ORF3a_239_Q	ORF3a	239	SRR15617321	26107	G	C	0,994976	2021-08-07	United States
M_82_T	M	82	SRR15617321	26767	T	C	1	2021-08-07	United States
ORF7a_82_A	ORF7a	82	SRR15617321	27638	T	C	1	2021-08-07	United States
ORF7a_120_I	ORF7a	120	SRR15617321	27752	C	T	1	2021-08-07	United States
ORF7b_40_I	ORF7b	40	SRR15617321	27874	C	T	0,998453	2021-08-07	United States
ORF8_118_NA	ORF8	118	SRR15617321	28247	A	-GATTTC	0,989514	2021-08-07	United States
N_63_G	N	63	SRR15617321	28461	A	G	1	2021-08-07	United States
N_203_M	N	203	SRR15617321	28881	G	T	0,998675	2021-08-07	United States
N_213_NA	N	213	SRR15617321	28911	A	-TGGCGG	0,242479	2021-08-07	United States
N_215_C	N	215	SRR15617321	28916	G	T	0,9973	2021-08-07	United States
N_377_Y	N	377	SRR15617321	29402	G	T	1	2021-08-07	United States
ORF1ab_749_A	ORF1ab	749	SRR15617322	2510	A	G	0,996175	2021-08-07	United States
ORF1ab_1306_S	ORF1ab	1306	SRR15617322	4181	G	T	0,998701	2021-08-07	United States
ORF1ab_2046_L	ORF1ab	2046	SRR15617322	6402	C	T	0,997289	2021-08-07	United States
ORF1ab_2287_S	ORF1ab	2287	SRR15617322	7124	C	T	1	2021-08-07	United States
ORF1ab_2930_L	ORF1ab	2930	SRR15617322	9053	G	T	0,99548	2021-08-07	United States
ORF1ab_3255_I	ORF1ab	3255	SRR15617322	10029	C	T	1	2021-08-07	United States
ORF1ab_3646_A	ORF1ab	3646	SRR15617322	11201	A	G	0,996587	2021-08-07	United States
ORF1ab_314_L	ORF1ab	314	SRR15617322	14408	C	T	0,999793	2021-08-07	United States
ORF1ab_662_S	ORF1ab	662	SRR15617322	15451	G	A	0,998743	2021-08-07	United States
ORF1ab_884_Y	ORF1ab	884	SRR15617322	16117	G	T	0,992766	2021-08-07	United States
ORF1ab_1000_L	ORF1ab	1000	SRR15617322	16466	C	T	1	2021-08-07	United States
ORF1ab_1257_V	ORF1ab	1257	SRR15617322	17236	A	G	0,991585	2021-08-07	United States
ORF1ab_1689_N	ORF1ab	1689	SRR15617322	18534	G	T	0,98928	2021-08-07	United States
ORF1ab_1824_S	ORF1ab	1824	SRR15617322	18937	G	A	0,989953	2021-08-07	United States
ORF1ab_1918_V	ORF1ab	1918	SRR15617322	19220	C	T	0,999496	2021-08-07	United States
S_19_R	S	19	SRR15617322	21618	C	G	1	2021-08-07	United States
S_156_NA	S	156	SRR15617322	22028	G	-AGTTCA	1	2021-08-07	United States
S_452_R	S	452	SRR15617322	22917	T	G	0,998876	2021-08-07	United States
S_478_K	S	478	SRR15617322	22995	C	A	0,998739	2021-08-07	United States
S_614_G	S	614	SRR15617322	23403	A	G	1	2021-08-07	United States
S_681_R	S	681	SRR15617322	23604	C	G	1	2021-08-07	United States
S_950_N	S	950	SRR15617322	24410	G	A	0,997194	2021-08-07	United States
S_1124_V	S	1124	SRR15617322	24933	G	T	0,996809	2021-08-07	United States
ORF3a_26_L	ORF3a	26	SRR15617322	25469	C	T	1	2021-08-07	United States
ORF3a_174_A	ORF3a	174	SRR15617322	25913	G	C	0,146949	2021-08-07	United States
M_82_T	M	82	SRR15617322	26767	T	C	1	2021-08-07	United States
ORF7a_82_A	ORF7a	82	SRR15617322	27638	T	C	1	2021-08-07	United States
ORF7a_120_I	ORF7a	120	SRR15617322	27752	C	T	1	2021-08-07	United States
ORF7b_40_I	ORF7b	40	SRR15617322	27874	C	T	0,998861	2021-08-07	United States
ORF8_118_NA	ORF8	118	SRR15617322	28247	A	-GATTTC	0,991803	2021-08-07	United States
N_63_G	N	63	SRR15617322	28461	A	G	0,999556	2021-08-07	United States
N_203_M	N	203	SRR15617322	28881	G	T	1	2021-08-07	United States
N_215_C	N	215	SRR15617322	28916	G	T	0,997382	2021-08-07	United States
N_377_Y	N	377	SRR15617322	29402	G	T	1	2021-08-07	United States
ORF1ab_614_I	ORF1ab	614	SRR15617323	2106	C	T	0,954403	2021-08-07	United States
ORF1ab_1029_G	ORF1ab	1029	SRR15617323	3350	A	G	0,964436	2021-08-07	United States
ORF1ab_1306_S	ORF1ab	1306	SRR15617323	4181	G	T	0,991193	2021-08-07	United States
ORF1ab_2046_L	ORF1ab	2046	SRR15617323	6402	C	T	0,990945	2021-08-07	United States
ORF1ab_2287_S	ORF1ab	2287	SRR15617323	7124	C	T	0,983923	2021-08-07	United States
ORF1ab_2930_L	ORF1ab	2930	SRR15617323	9053	G	T	0,97493	2021-08-07	United States
ORF1ab_3255_I	ORF1ab	3255	SRR15617323	10029	C	T	0,983498	2021-08-07	United States
ORF1ab_3646_A	ORF1ab	3646	SRR15617323	11201	A	G	0,988687	2021-08-07	United States
ORF1ab_4179_K	ORF1ab	4179	SRR15617323	12801	G	A	0,977404	2021-08-07	United States
ORF1ab_314_L	ORF1ab	314	SRR15617323	14408	C	T	1	2021-08-07	United States
ORF1ab_662_S	ORF1ab	662	SRR15617323	15451	G	A	1	2021-08-07	United States
ORF1ab_1000_L	ORF1ab	1000	SRR15617323	16466	C	T	0,999258	2021-08-07	United States
ORF1ab_1918_V	ORF1ab	1918	SRR15617323	19220	C	T	0,979718	2021-08-07	United States
S_19_R	S	19	SRR15617323	21618	C	G	1	2021-08-07	United States
S_156_NA	S	156	SRR15617323	22028	G	-AGTTCA	0,997024	2021-08-07	United States
S_452_R	S	452	SRR15617323	22917	T	G	1	2021-08-07	United States
S_478_K	S	478	SRR15617323	22995	C	A	1	2021-08-07	United States
S_614_G	S	614	SRR15617323	23403	A	G	1	2021-08-07	United States
S_681_R	S	681	SRR15617323	23604	C	G	0,999426	2021-08-07	United States
S_950_N	S	950	SRR15617323	24410	G	A	0,999005	2021-08-07	United States
ORF3a_26_L	ORF3a	26	SRR15617323	25469	C	T	0,998802	2021-08-07	United States
ORF3a_174_A	ORF3a	174	SRR15617323	25913	G	C	0,0596085	2021-08-07	United States
ORF3a_239_Q	ORF3a	239	SRR15617323	26107	G	C	0,979462	2021-08-07	United States
M_82_T	M	82	SRR15617323	26767	T	C	1	2021-08-07	United States
ORF7a_82_A	ORF7a	82	SRR15617323	27638	T	C	1	2021-08-07	United States
ORF7a_120_I	ORF7a	120	SRR15617323	27752	C	T	0,99823	2021-08-07	United States
ORF7b_40_I	ORF7b	40	SRR15617323	27874	C	T	0,987106	2021-08-07	United States
ORF8_118_NA	ORF8	118	SRR15617323	28247	A	-GATTTC	0,993949	2021-08-07	United States
N_63_G	N	63	SRR15617323	28461	A	G	0,999057	2021-08-07	United States
N_203_M	N	203	SRR15617323	28881	G	T	1	2021-08-07	United States
N_215_C	N	215	SRR15617323	28916	G	T	0,990971	2021-08-07	United States
ORF1ab_266_I	ORF1ab	266	SRR15617324	1061	T	A	0,299287	2021-08-07	United States
ORF1ab_1306_S	ORF1ab	1306	SRR15617324	4181	G	T	0,998302	2021-08-07	United States
ORF1ab_2046_L	ORF1ab	2046	SRR15617324	6402	C	T	0,99925	2021-08-07	United States
ORF1ab_2287_S	ORF1ab	2287	SRR15617324	7124	C	T	1	2021-08-07	United States
ORF1ab_2554_V	ORF1ab	2554	SRR15617324	7926	C	T	0,951613	2021-08-07	United States
ORF1ab_2930_L	ORF1ab	2930	SRR15617324	9053	G	T	1	2021-08-07	United States
ORF1ab_3255_I	ORF1ab	3255	SRR15617324	10029	C	T	0,997942	2021-08-07	United States
ORF1ab_3646_A	ORF1ab	3646	SRR15617324	11201	A	G	0,999734	2021-08-07	United States
ORF1ab_151_N	ORF1ab	151	SRR15617324	13920	G	T	0,993836	2021-08-07	United States
ORF1ab_183_V	ORF1ab	183	SRR15617324	14014	T	G	0,994064	2021-08-07	United States
ORF1ab_314_L	ORF1ab	314	SRR15617324	14408	C	T	0,999556	2021-08-07	United States
ORF1ab_662_S	ORF1ab	662	SRR15617324	15451	G	A	1	2021-08-07	United States
ORF1ab_1000_L	ORF1ab	1000	SRR15617324	16466	C	T	0,997973	2021-08-07	United States
ORF1ab_1918_V	ORF1ab	1918	SRR15617324	19220	C	T	0,999313	2021-08-07	United States
S_19_R	S	19	SRR15617324	21618	C	G	1	2021-08-07	United States
S_142_D	S	142	SRR15617324	21987	G	A	1	2021-08-07	United States
S_156_NA	S	156	SRR15617324	22028	G	-AGTTCA	1	2021-08-07	United States
S_452_R	S	452	SRR15617324	22917	T	G	1	2021-08-07	United States
S_478_K	S	478	SRR15617324	22995	C	A	0,999174	2021-08-07	United States
S_614_G	S	614	SRR15617324	23403	A	G	1	2021-08-07	United States
S_681_R	S	681	SRR15617324	23604	C	G	1	2021-08-07	United States
S_950_N	S	950	SRR15617324	24410	G	A	1	2021-08-07	United States
ORF3a_26_L	ORF3a	26	SRR15617324	25469	C	T	1	2021-08-07	United States
ORF3a_174_A	ORF3a	174	SRR15617324	25913	G	C	0,161244	2021-08-07	United States
M_82_T	M	82	SRR15617324	26767	T	C	1	2021-08-07	United States
ORF7a_82_A	ORF7a	82	SRR15617324	27638	T	C	1	2021-08-07	United States
ORF7a_120_I	ORF7a	120	SRR15617324	27752	C	T	1	2021-08-07	United States
ORF7b_40_I	ORF7b	40	SRR15617324	27874	C	T	0,999263	2021-08-07	United States
ORF8_118_NA	ORF8	118	SRR15617324	28247	A	-GATTTC	0,990361	2021-08-07	United States
N_63_G	N	63	SRR15617324	28461	A	G	0,999233	2021-08-07	United States
N_142_S	N	142	SRR15617324	28697	C	T	0,136568	2021-08-07	United States
N_203_M	N	203	SRR15617324	28881	G	T	1	2021-08-07	United States
N_215_C	N	215	SRR15617324	28916	G	T	0,997041	2021-08-07	United States
N_317_T	N	317	SRR15617324	29223	T	C	0,990145	2021-08-07	United States
N_377_Y	N	377	SRR15617324	29402	G	T	1	2021-08-07	United States
ORF1ab_519_S	ORF1ab	519	SRR15617325	1820	G	A	0,993843	2021-08-07	United States
ORF1ab_1305_N	ORF1ab	1305	SRR15617325	4180	G	T	0,99345	2021-08-07	United States
ORF1ab_1640_L	ORF1ab	1640	SRR15617325	5184	C	T	0,995247	2021-08-07	United States
ORF1ab_3209_V	ORF1ab	3209	SRR15617325	9891	C	T	0,994162	2021-08-07	United States
ORF1ab_3718_A	ORF1ab	3718	SRR15617325	11418	T	C	0,996239	2021-08-07	United States
ORF1ab_3750_I	ORF1ab	3750	SRR15617325	11514	C	T	0,996454	2021-08-07	United States
ORF1ab_314_L	ORF1ab	314	SRR15617325	14408	C	T	0,999632	2021-08-07	United States
ORF1ab_662_S	ORF1ab	662	SRR15617325	15451	G	A	0,99957	2021-08-07	United States
ORF1ab_1000_L	ORF1ab	1000	SRR15617325	16466	C	T	0,999493	2021-08-07	United States
ORF1ab_1092_F	ORF1ab	1092	SRR15617325	16741	G	T	0,996346	2021-08-07	United States
S_19_R	S	19	SRR15617325	21618	C	G	1	2021-08-07	United States
S_156_NA	S	156	SRR15617325	22028	G	-AGTTCA	1	2021-08-07	United States
S_222_V	S	222	SRR15617325	22227	C	T	0,985	2021-08-07	United States
S_452_R	S	452	SRR15617325	22917	T	G	0,999249	2021-08-07	United States
S_478_K	S	478	SRR15617325	22995	C	A	1	2021-08-07	United States
S_614_G	S	614	SRR15617325	23403	A	G	1	2021-08-07	United States
S_681_R	S	681	SRR15617325	23604	C	G	1	2021-08-07	United States
S_950_N	S	950	SRR15617325	24410	G	A	1	2021-08-07	United States
ORF3a_26_L	ORF3a	26	SRR15617325	25469	C	T	1	2021-08-07	United States
M_82_T	M	82	SRR15617325	26767	T	C	0,999546	2021-08-07	United States
ORF7a_82_A	ORF7a	82	SRR15617325	27638	T	C	0,999007	2021-08-07	United States
ORF7a_120_I	ORF7a	120	SRR15617325	27752	C	T	1	2021-08-07	United States
ORF8_67_F	ORF8	67	SRR15617325	28093	C	T	0,992541	2021-08-07	United States
ORF8_118_NA	ORF8	118	SRR15617325	28247	A	-GATTTC	0,991964	2021-08-07	United States
N_63_G	N	63	SRR15617325	28461	A	G	1	2021-08-07	United States
N_203_M	N	203	SRR15617325	28881	G	T	1	2021-08-07	United States
N_377_Y	N	377	SRR15617325	29402	G	T	1	2021-08-07	United States
ORF1ab_1306_S	ORF1ab	1306	SRR15617326	4181	G	T	0,999423	2021-08-07	United States
ORF1ab_2046_L	ORF1ab	2046	SRR15617326	6402	C	T	0,996972	2021-08-07	United States
ORF1ab_2287_S	ORF1ab	2287	SRR15617326	7124	C	T	0,999023	2021-08-07	United States
ORF1ab_2930_L	ORF1ab	2930	SRR15617326	9053	G	T	1	2021-08-07	United States
ORF1ab_3255_I	ORF1ab	3255	SRR15617326	10029	C	T	1	2021-08-07	United States
ORF1ab_3646_A	ORF1ab	3646	SRR15617326	11201	A	G	0,998975	2021-08-07	United States
ORF1ab_314_L	ORF1ab	314	SRR15617326	14408	C	T	0,9994	2021-08-07	United States
ORF1ab_662_S	ORF1ab	662	SRR15617326	15451	G	A	0,999838	2021-08-07	United States
ORF1ab_1000_L	ORF1ab	1000	SRR15617326	16466	C	T	0,999658	2021-08-07	United States
ORF1ab_1918_V	ORF1ab	1918	SRR15617326	19220	C	T	0,998906	2021-08-07	United States
S_19_R	S	19	SRR15617326	21618	C	G	1	2021-08-07	United States
S_112_L	S	112	SRR15617326	21897	C	T	0,97931	2021-08-07	United States
S_142_D	S	142	SRR15617326	21987	G	A	0,987097	2021-08-07	United States
S_156_NA	S	156	SRR15617326	22028	G	-AGTTCA	0,998433	2021-08-07	United States
S_452_R	S	452	SRR15617326	22917	T	G	1	2021-08-07	United States
S_478_K	S	478	SRR15617326	22995	C	A	1	2021-08-07	United States
S_614_G	S	614	SRR15617326	23403	A	G	1	2021-08-07	United States
S_681_R	S	681	SRR15617326	23604	C	G	0,999755	2021-08-07	United States
S_950_N	S	950	SRR15617326	24410	G	A	0,99943	2021-08-07	United States
ORF3a_26_L	ORF3a	26	SRR15617326	25469	C	T	1	2021-08-07	United States
ORF3a_174_A	ORF3a	174	SRR15617326	25913	G	C	0,0943669	2021-08-07	United States
ORF3a_239_Q	ORF3a	239	SRR15617326	26107	G	C	0,995652	2021-08-07	United States
M_82_T	M	82	SRR15617326	26767	T	C	0,999531	2021-08-07	United States
ORF6_6_E	ORF6	6	SRR15617326	27219	C	A	0,639437	2021-08-07	United States
ORF7a_82_A	ORF7a	82	SRR15617326	27638	T	C	1	2021-08-07	United States
ORF7a_120_I	ORF7a	120	SRR15617326	27752	C	T	0,999177	2021-08-07	United States
ORF7b_40_I	ORF7b	40	SRR15617326	27874	C	T	0,998441	2021-08-07	United States
ORF8_118_NA	ORF8	118	SRR15617326	28247	A	-GATTTC	0,991181	2021-08-07	United States
N_63_G	N	63	SRR15617326	28461	A	G	0,999488	2021-08-07	United States
N_203_M	N	203	SRR15617326	28881	G	T	1	2021-08-07	United States
N_215_C	N	215	SRR15617326	28916	G	T	0,994917	2021-08-07	United States
N_377_Y	N	377	SRR15617326	29402	G	T	1	2021-08-07	United States
ORF1ab_207_C	ORF1ab	207	SRR15617328	884	C	T	0,993297	2021-08-07	United States
ORF1ab_1306_S	ORF1ab	1306	SRR15617328	4181	G	T	0,997362	2021-08-07	United States
ORF1ab_2046_L	ORF1ab	2046	SRR15617328	6402	C	T	0,998545	2021-08-07	United States
ORF1ab_2287_S	ORF1ab	2287	SRR15617328	7124	C	T	0,997669	2021-08-07	United States
ORF1ab_2930_L	ORF1ab	2930	SRR15617328	9053	G	T	1	2021-08-07	United States
ORF1ab_3255_I	ORF1ab	3255	SRR15617328	10029	C	T	0,99646	2021-08-07	United States
ORF1ab_3646_A	ORF1ab	3646	SRR15617328	11201	A	G	0,998814	2021-08-07	United States
ORF1ab_314_L	ORF1ab	314	SRR15617328	14408	C	T	1	2021-08-07	United States
ORF1ab_662_S	ORF1ab	662	SRR15617328	15451	G	A	0,9996	2021-08-07	United States
ORF1ab_1000_L	ORF1ab	1000	SRR15617328	16466	C	T	1	2021-08-07	United States
ORF1ab_1918_V	ORF1ab	1918	SRR15617328	19220	C	T	0,997857	2021-08-07	United States
ORF1ab_2025_T	ORF1ab	2025	SRR15617328	19541	T	C	0,996522	2021-08-07	United States
ORF1ab_2070_H	ORF1ab	2070	SRR15617328	19677	G	T	0,994269	2021-08-07	United States
S_19_R	S	19	SRR15617328	21618	C	G	1	2021-08-07	United States
S_156_NA	S	156	SRR15617328	22028	G	-AGTTCA	1	2021-08-07	United States
S_452_R	S	452	SRR15617328	22917	T	G	0,997807	2021-08-07	United States
S_478_K	S	478	SRR15617328	22995	C	A	1	2021-08-07	United States
S_614_G	S	614	SRR15617328	23403	A	G	1	2021-08-07	United States
S_681_R	S	681	SRR15617328	23604	C	G	1	2021-08-07	United States
S_950_N	S	950	SRR15617328	24410	G	A	1	2021-08-07	United States
ORF3a_26_L	ORF3a	26	SRR15617328	25469	C	T	1	2021-08-07	United States
M_82_T	M	82	SRR15617328	26767	T	C	0,999404	2021-08-07	United States
ORF7a_82_A	ORF7a	82	SRR15617328	27638	T	C	1	2021-08-07	United States
ORF7a_120_I	ORF7a	120	SRR15617328	27752	C	T	1	2021-08-07	United States
ORF7b_40_I	ORF7b	40	SRR15617328	27874	C	T	0,999385	2021-08-07	United States
ORF8_118_NA	ORF8	118	SRR15617328	28247	A	-GATTTC	0,990057	2021-08-07	United States
N_63_G	N	63	SRR15617328	28461	A	G	1	2021-08-07	United States
N_203_M	N	203	SRR15617328	28881	G	T	0,998761	2021-08-07	United States
N_215_C	N	215	SRR15617328	28916	G	T	0,998767	2021-08-07	United States
N_377_Y	N	377	SRR15617328	29402	G	T	1	2021-08-07	United States
ORF1ab_49_V	ORF1ab	49	SRR15617330	411	G	T	0,0537105	2021-08-07	United States
ORF1ab_1141_R	ORF1ab	1141	SRR15617330	3687	A	G	0,994725	2021-08-07	United States
ORF1ab_1306_S	ORF1ab	1306	SRR15617330	4181	G	T	0,999552	2021-08-07	United States
ORF1ab_1397_V	ORF1ab	1397	SRR15617330	4455	C	T	0,9974	2021-08-07	United States
ORF1ab_2046_L	ORF1ab	2046	SRR15617330	6402	C	T	0,997948	2021-08-07	United States
ORF1ab_2287_S	ORF1ab	2287	SRR15617330	7124	C	T	0,998135	2021-08-07	United States
ORF1ab_2855_V	ORF1ab	2855	SRR15617330	8829	C	T	0,989691	2021-08-07	United States
ORF1ab_2930_L	ORF1ab	2930	SRR15617330	9053	G	T	0,998127	2021-08-07	United States
ORF1ab_3255_I	ORF1ab	3255	SRR15617330	10029	C	T	0,996743	2021-08-07	United States
ORF1ab_3603_NA	ORF1ab	3603	SRR15617330	11074	C	+T	0,10443	2021-08-07	United States
ORF1ab_3606_NA	ORF1ab	3606	SRR15617330	11082	T	-G	0,0836864	2021-08-07	United States
ORF1ab_3606_F	ORF1ab	3606	SRR15617330	11083	G	T	0,9875	2021-08-07	United States
ORF1ab_3646_A	ORF1ab	3646	SRR15617330	11201	A	G	0,99834	2021-08-07	United States
ORF1ab_314_L	ORF1ab	314	SRR15617330	14408	C	T	0,99983	2021-08-07	United States
ORF1ab_662_S	ORF1ab	662	SRR15617330	15451	G	A	0,999637	2021-08-07	United States
ORF1ab_1000_L	ORF1ab	1000	SRR15617330	16466	C	T	0,999064	2021-08-07	United States
ORF1ab_1847_S	ORF1ab	1847	SRR15617330	19006	G	T	0,990476	2021-08-07	United States
ORF1ab_1918_V	ORF1ab	1918	SRR15617330	19220	C	T	0,995986	2021-08-07	United States
S_19_R	S	19	SRR15617330	21618	C	G	1	2021-08-07	United States
S_95_I	S	95	SRR15617330	21846	C	T	0,993056	2021-08-07	United States
S_142_D	S	142	SRR15617330	21987	G	A	1	2021-08-07	United States
S_156_NA	S	156	SRR15617330	22028	G	-AGTTCA	1	2021-08-07	United States
S_452_R	S	452	SRR15617330	22917	T	G	1	2021-08-07	United States
S_478_K	S	478	SRR15617330	22995	C	A	1	2021-08-07	United States
S_614_G	S	614	SRR15617330	23403	A	G	1	2021-08-07	United States
S_681_R	S	681	SRR15617330	23604	C	G	1	2021-08-07	United States
S_950_N	S	950	SRR15617330	24410	G	A	1	2021-08-07	United States
S_1154_I	S	1154	SRR15617330	25023	A	T	0,994463	2021-08-07	United States
ORF3a_26_L	ORF3a	26	SRR15617330	25469	C	T	0,998907	2021-08-07	United States
ORF3a_174_A	ORF3a	174	SRR15617330	25913	G	C	0,111565	2021-08-07	United States
M_82_T	M	82	SRR15617330	26767	T	C	0,99827	2021-08-07	United States
ORF7a_82_A	ORF7a	82	SRR15617330	27638	T	C	1	2021-08-07	United States
ORF7a_120_I	ORF7a	120	SRR15617330	27752	C	T	0,99923	2021-08-07	United States
ORF7b_40_I	ORF7b	40	SRR15617330	27874	C	T	0,998467	2021-08-07	United States
ORF8_118_NA	ORF8	118	SRR15617330	28247	A	-GATTTC	0,988804	2021-08-07	United States
N_63_G	N	63	SRR15617330	28461	A	G	0,999571	2021-08-07	United States
N_203_M	N	203	SRR15617330	28881	G	T	0,998039	2021-08-07	United States
N_215_C	N	215	SRR15617330	28916	G	T	0,999025	2021-08-07	United States
N_377_Y	N	377	SRR15617330	29402	G	T	1	2021-08-07	United States
ORF1ab_309_L	ORF1ab	309	SRR15617335	1191	C	T	0,99342	2021-08-07	United States
ORF1ab_1640_L	ORF1ab	1640	SRR15617335	5184	C	T	0,995501	2021-08-07	United States
ORF1ab_1921_Q	ORF1ab	1921	SRR15617335	6027	C	A	0,992825	2021-08-07	United States
ORF1ab_2980_N	ORF1ab	2980	SRR15617335	9203	G	A	0,988422	2021-08-07	United States
ORF1ab_3138_S	ORF1ab	3138	SRR15617335	9678	T	C	0,99144	2021-08-07	United States
ORF1ab_3580_Q	ORF1ab	3580	SRR15617335	11005	C	A	0,994179	2021-08-07	United States
ORF1ab_3829_F	ORF1ab	3829	SRR15617335	11750	C	T	0,987187	2021-08-07	United States
ORF1ab_3886_R	ORF1ab	3886	SRR15617335	11922	A	G	0,991394	2021-08-07	United States
ORF1ab_314_L	ORF1ab	314	SRR15617335	14408	C	T	0,999631	2021-08-07	United States
ORF1ab_2310_R	ORF1ab	2310	SRR15617335	20396	A	G	0,991071	2021-08-07	United States
S_19_R	S	19	SRR15617335	21618	C	G	1	2021-08-07	United States
S_77_T	S	77	SRR15617335	21792	A	C	0,987069	2021-08-07	United States
S_142_D	S	142	SRR15617335	21987	G	A	1	2021-08-07	United States
S_156_NA	S	156	SRR15617335	22028	G	-AGTTCA	0,999025	2021-08-07	United States
S_452_R	S	452	SRR15617335	22917	T	G	1	2021-08-07	United States
S_478_K	S	478	SRR15617335	22995	C	A	0,998827	2021-08-07	United States
S_614_G	S	614	SRR15617335	23403	A	G	1	2021-08-07	United States
S_681_R	S	681	SRR15617335	23604	C	G	0,999826	2021-08-07	United States
S_950_N	S	950	SRR15617335	24410	G	A	0,999154	2021-08-07	United States
ORF3a_26_L	ORF3a	26	SRR15617335	25469	C	T	1	2021-08-07	United States
M_82_T	M	82	SRR15617335	26767	T	C	1	2021-08-07	United States
ORF7a_82_A	ORF7a	82	SRR15617335	27638	T	C	1	2021-08-07	United States
ORF7a_120_I	ORF7a	120	SRR15617335	27752	C	T	1	2021-08-07	United States
N_63_G	N	63	SRR15617335	28461	A	G	0,999743	2021-08-07	United States
N_203_M	N	203	SRR15617335	28881	G	T	0,999505	2021-08-07	United States
N_377_Y	N	377	SRR15617335	29402	G	T	1	2021-08-07	United States
ORF1ab_300_V	ORF1ab	300	SRR15617336	1163	A	G	0,178536	2021-08-07	United States
ORF1ab_1286_M	ORF1ab	1286	SRR15617336	4123	A	G	0,988376	2021-08-07	United States
ORF1ab_1306_S	ORF1ab	1306	SRR15617336	4181	G	T	0,998344	2021-08-07	United States
ORF1ab_2046_L	ORF1ab	2046	SRR15617336	6402	C	T	0,997734	2021-08-07	United States
ORF1ab_2287_S	ORF1ab	2287	SRR15617336	7124	C	T	1	2021-08-07	United States
ORF1ab_2293_I	ORF1ab	2293	SRR15617336	7143	G	T	0,982998	2021-08-07	United States
ORF1ab_2930_L	ORF1ab	2930	SRR15617336	9053	G	T	0,997602	2021-08-07	United States
ORF1ab_3255_I	ORF1ab	3255	SRR15617336	10029	C	T	0,993528	2021-08-07	United States
ORF1ab_3646_A	ORF1ab	3646	SRR15617336	11201	A	G	0,998602	2021-08-07	United States
ORF1ab_314_L	ORF1ab	314	SRR15617336	14408	C	T	1	2021-08-07	United States
ORF1ab_662_S	ORF1ab	662	SRR15617336	15451	G	A	0,999458	2021-08-07	United States
ORF1ab_1000_L	ORF1ab	1000	SRR15617336	16466	C	T	1	2021-08-07	United States
ORF1ab_1219_S	ORF1ab	1219	SRR15617336	17122	G	T	0,990314	2021-08-07	United States
ORF1ab_1918_V	ORF1ab	1918	SRR15617336	19220	C	T	0,998052	2021-08-07	United States
S_8_F	S	8	SRR15617336	21586	G	T	0,0631579	2021-08-07	United States
S_19_R	S	19	SRR15617336	21618	C	G	1	2021-08-07	United States
S_156_NA	S	156	SRR15617336	22028	G	-AGTTCA	1	2021-08-07	United States
S_452_R	S	452	SRR15617336	22917	T	G	1	2021-08-07	United States
S_478_K	S	478	SRR15617336	22995	C	A	1	2021-08-07	United States
S_614_G	S	614	SRR15617336	23403	A	G	0,999662	2021-08-07	United States
S_681_R	S	681	SRR15617336	23604	C	G	0,998709	2021-08-07	United States
S_950_N	S	950	SRR15617336	24410	G	A	0,998403	2021-08-07	United States
S_1167_S	S	1167	SRR15617336	25061	G	A	0,976351	2021-08-07	United States
ORF3a_26_L	ORF3a	26	SRR15617336	25469	C	T	1	2021-08-07	United States
ORF3a_174_A	ORF3a	174	SRR15617336	25913	G	C	0,0810811	2021-08-07	United States
M_82_T	M	82	SRR15617336	26767	T	C	1	2021-08-07	United States
M_214_I	M	214	SRR15617336	27163	G	T	0,149909	2021-08-07	United States
ORF7a_82_A	ORF7a	82	SRR15617336	27638	T	C	0,998516	2021-08-07	United States
ORF7a_120_I	ORF7a	120	SRR15617336	27752	C	T	0,998534	2021-08-07	United States
ORF7b_40_I	ORF7b	40	SRR15617336	27874	C	T	0,99913	2021-08-07	United States
ORF8_31_F	ORF8	31	SRR15617336	27985	A	T	0,992488	2021-08-07	United States
ORF8_118_NA	ORF8	118	SRR15617336	28247	A	-GATTTC	0,986675	2021-08-07	United States
N_63_G	N	63	SRR15617336	28461	A	G	1	2021-08-07	United States
N_203_M	N	203	SRR15617336	28881	G	T	1	2021-08-07	United States
N_215_C	N	215	SRR15617336	28916	G	T	0,995652	2021-08-07	United States
N_377_Y	N	377	SRR15617336	29402	G	T	1	2021-08-07	United States
ORF1ab_1306_S	ORF1ab	1306	SRR15617337	4181	G	T	0,998694	2021-08-07	United States
ORF1ab_2046_L	ORF1ab	2046	SRR15617337	6402	C	T	0,998068	2021-08-07	United States
ORF1ab_2287_S	ORF1ab	2287	SRR15617337	7124	C	T	0,99855	2021-08-07	United States
ORF1ab_2554_V	ORF1ab	2554	SRR15617337	7926	C	T	0,989529	2021-08-07	United States
ORF1ab_2930_L	ORF1ab	2930	SRR15617337	9053	G	T	1	2021-08-07	United States
ORF1ab_3255_I	ORF1ab	3255	SRR15617337	10029	C	T	0,997636	2021-08-07	United States
ORF1ab_3646_A	ORF1ab	3646	SRR15617337	11201	A	G	0,998903	2021-08-07	United States
ORF1ab_183_V	ORF1ab	183	SRR15617337	14014	T	G	0,991928	2021-08-07	United States
ORF1ab_314_L	ORF1ab	314	SRR15617337	14408	C	T	0,999484	2021-08-07	United States
ORF1ab_662_S	ORF1ab	662	SRR15617337	15451	G	A	0,999407	2021-08-07	United States
ORF1ab_1000_L	ORF1ab	1000	SRR15617337	16466	C	T	1	2021-08-07	United States
ORF1ab_1918_V	ORF1ab	1918	SRR15617337	19220	C	T	0,99848	2021-08-07	United States
S_19_R	S	19	SRR15617337	21618	C	G	1	2021-08-07	United States
S_142_D	S	142	SRR15617337	21987	G	A	1	2021-08-07	United States
S_156_NA	S	156	SRR15617337	22028	G	-AGTTCA	1	2021-08-07	United States
S_452_R	S	452	SRR15617337	22917	T	G	1	2021-08-07	United States
S_478_K	S	478	SRR15617337	22995	C	A	1	2021-08-07	United States
S_614_G	S	614	SRR15617337	23403	A	G	0,99945	2021-08-07	United States
S_681_R	S	681	SRR15617337	23604	C	G	0,999575	2021-08-07	United States
S_950_N	S	950	SRR15617337	24410	G	A	1	2021-08-07	United States
ORF3a_26_L	ORF3a	26	SRR15617337	25469	C	T	1	2021-08-07	United States
ORF3a_174_A	ORF3a	174	SRR15617337	25913	G	C	0,0628053	2021-08-07	United States
M_82_T	M	82	SRR15617337	26767	T	C	1	2021-08-07	United States
ORF7a_82_A	ORF7a	82	SRR15617337	27638	T	C	1	2021-08-07	United States
ORF7a_120_I	ORF7a	120	SRR15617337	27752	C	T	1	2021-08-07	United States
ORF7b_40_I	ORF7b	40	SRR15617337	27874	C	T	0,999056	2021-08-07	United States
ORF8_118_NA	ORF8	118	SRR15617337	28247	A	-GATTTC	0,986241	2021-08-07	United States
N_63_G	N	63	SRR15617337	28461	A	G	0,999369	2021-08-07	United States
N_193_I	N	193	SRR15617337	28851	G	T	0,99529	2021-08-07	United States
N_203_M	N	203	SRR15617337	28881	G	T	0,998423	2021-08-07	United States
N_215_C	N	215	SRR15617337	28916	G	T	0,998395	2021-08-07	United States
N_377_Y	N	377	SRR15617337	29402	G	T	1	2021-08-07	United States
ORF1ab_1306_S	ORF1ab	1306	SRR15617338	4181	G	T	0,997528	2021-08-04	United States
ORF1ab_2046_L	ORF1ab	2046	SRR15617338	6402	C	T	0,998652	2021-08-04	United States
ORF1ab_2287_S	ORF1ab	2287	SRR15617338	7124	C	T	0,996283	2021-08-04	United States
ORF1ab_2554_V	ORF1ab	2554	SRR15617338	7926	C	T	0,96088	2021-08-04	United States
ORF1ab_2930_L	ORF1ab	2930	SRR15617338	9053	G	T	0,996904	2021-08-04	United States
ORF1ab_3255_I	ORF1ab	3255	SRR15617338	10029	C	T	1	2021-08-04	United States
ORF1ab_3646_A	ORF1ab	3646	SRR15617338	11201	A	G	0,998158	2021-08-04	United States
ORF1ab_183_V	ORF1ab	183	SRR15617338	14014	T	G	0,987169	2021-08-04	United States
ORF1ab_314_L	ORF1ab	314	SRR15617338	14408	C	T	1	2021-08-04	United States
ORF1ab_662_S	ORF1ab	662	SRR15617338	15451	G	A	0,999069	2021-08-04	United States
ORF1ab_1000_L	ORF1ab	1000	SRR15617338	16466	C	T	1	2021-08-04	United States
ORF1ab_1918_V	ORF1ab	1918	SRR15617338	19220	C	T	0,998	2021-08-04	United States
S_19_R	S	19	SRR15617338	21618	C	G	1	2021-08-04	United States
S_156_NA	S	156	SRR15617338	22028	G	-AGTTCA	1	2021-08-04	United States
S_452_R	S	452	SRR15617338	22917	T	G	0,998483	2021-08-04	United States
S_478_K	S	478	SRR15617338	22995	C	A	0,998296	2021-08-04	United States
S_614_G	S	614	SRR15617338	23403	A	G	1	2021-08-04	United States
S_681_R	S	681	SRR15617338	23604	C	G	1	2021-08-04	United States
S_950_N	S	950	SRR15617338	24410	G	A	0,998942	2021-08-04	United States
ORF3a_26_L	ORF3a	26	SRR15617338	25469	C	T	1	2021-08-04	United States
M_82_T	M	82	SRR15617338	26767	T	C	1	2021-08-04	United States
ORF7a_82_A	ORF7a	82	SRR15617338	27638	T	C	1	2021-08-04	United States
ORF7a_120_I	ORF7a	120	SRR15617338	27752	C	T	1	2021-08-04	United States
ORF7b_40_I	ORF7b	40	SRR15617338	27874	C	T	0,994043	2021-08-04	United States
ORF8_118_NA	ORF8	118	SRR15617338	28247	A	-GATTTC	0,995295	2021-08-04	United States
N_63_G	N	63	SRR15617338	28461	A	G	0,998526	2021-08-04	United States
N_203_M	N	203	SRR15617338	28881	G	T	0,998333	2021-08-04	United States
N_215_C	N	215	SRR15617338	28916	G	T	0,997485	2021-08-04	United States
N_377_Y	N	377	SRR15617338	29402	G	T	0,996732	2021-08-04	United States
ORF1ab_711_A	ORF1ab	711	SRR15617341	2396	A	G	0,99505	2021-08-05	United States
ORF1ab_1306_S	ORF1ab	1306	SRR15617341	4181	G	T	0,999268	2021-08-05	United States
ORF1ab_2046_L	ORF1ab	2046	SRR15617341	6402	C	T	0,999593	2021-08-05	United States
ORF1ab_2287_S	ORF1ab	2287	SRR15617341	7124	C	T	0,997093	2021-08-05	United States
ORF1ab_2930_L	ORF1ab	2930	SRR15617341	9053	G	T	1	2021-08-05	United States
ORF1ab_3255_I	ORF1ab	3255	SRR15617341	10029	C	T	1	2021-08-05	United States
ORF1ab_3646_A	ORF1ab	3646	SRR15617341	11201	A	G	0,999224	2021-08-05	United States
ORF1ab_122_S	ORF1ab	122	SRR15617341	13832	T	C	0,999013	2021-08-05	United States
ORF1ab_314_L	ORF1ab	314	SRR15617341	14408	C	T	0,999438	2021-08-05	United States
ORF1ab_662_S	ORF1ab	662	SRR15617341	15451	G	A	1	2021-08-05	United States
ORF1ab_1000_L	ORF1ab	1000	SRR15617341	16466	C	T	0,999095	2021-08-05	United States
ORF1ab_1918_V	ORF1ab	1918	SRR15617341	19220	C	T	1	2021-08-05	United States
S_19_R	S	19	SRR15617341	21618	C	G	1	2021-08-05	United States
S_156_NA	S	156	SRR15617341	22028	G	-AGTTCA	1	2021-08-05	United States
S_452_R	S	452	SRR15617341	22917	T	G	1	2021-08-05	United States
S_478_K	S	478	SRR15617341	22995	C	A	1	2021-08-05	United States
S_614_G	S	614	SRR15617341	23403	A	G	1	2021-08-05	United States
S_681_R	S	681	SRR15617341	23604	C	G	1	2021-08-05	United States
S_950_N	S	950	SRR15617341	24410	G	A	0,99845	2021-08-05	United States
ORF3a_26_L	ORF3a	26	SRR15617341	25469	C	T	1	2021-08-05	United States
ORF3a_174_A	ORF3a	174	SRR15617341	25913	G	C	0,0549242	2021-08-05	United States
M_82_T	M	82	SRR15617341	26767	T	C	1	2021-08-05	United States
ORF6_46_V	ORF6	46	SRR15617341	27338	A	T	0,998666	2021-08-05	United States
ORF7a_82_A	ORF7a	82	SRR15617341	27638	T	C	1	2021-08-05	United States
ORF7a_120_I	ORF7a	120	SRR15617341	27752	C	T	1	2021-08-05	United States
ORF7b_40_I	ORF7b	40	SRR15617341	27874	C	T	1	2021-08-05	United States
ORF8_118_NA	ORF8	118	SRR15617341	28247	A	-GATTTC	0,995376	2021-08-05	United States
N_63_G	N	63	SRR15617341	28461	A	G	1	2021-08-05	United States
N_203_M	N	203	SRR15617341	28881	G	T	1	2021-08-05	United States
N_215_C	N	215	SRR15617341	28916	G	T	1	2021-08-05	United States
N_377_Y	N	377	SRR15617341	29402	G	T	1	2021-08-05	United States
ORF1ab_1202_N	ORF1ab	1202	SRR15617342	3871	G	T	0,0640394	2021-08-05	United States
ORF1ab_1306_S	ORF1ab	1306	SRR15617342	4181	G	T	0,998734	2021-08-05	United States
ORF1ab_2046_L	ORF1ab	2046	SRR15617342	6402	C	T	0,997594	2021-08-05	United States
ORF1ab_2287_S	ORF1ab	2287	SRR15617342	7124	C	T	1	2021-08-05	United States
ORF1ab_2930_L	ORF1ab	2930	SRR15617342	9053	G	T	0,997585	2021-08-05	United States
ORF1ab_3255_I	ORF1ab	3255	SRR15617342	10029	C	T	0,991667	2021-08-05	United States
ORF1ab_3646_A	ORF1ab	3646	SRR15617342	11201	A	G	0,996546	2021-08-05	United States
ORF1ab_4304_I	ORF1ab	4304	SRR15617342	13176	C	T	0,974099	2021-08-05	United States
ORF1ab_314_L	ORF1ab	314	SRR15617342	14408	C	T	1	2021-08-05	United States
ORF1ab_662_S	ORF1ab	662	SRR15617342	15451	G	A	1	2021-08-05	United States
ORF1ab_1000_L	ORF1ab	1000	SRR15617342	16466	C	T	1	2021-08-05	United States
ORF1ab_1219_S	ORF1ab	1219	SRR15617342	17122	G	T	0,984533	2021-08-05	United States
ORF1ab_1918_V	ORF1ab	1918	SRR15617342	19220	C	T	0,997065	2021-08-05	United States
S_19_R	S	19	SRR15617342	21618	C	G	1	2021-08-05	United States
S_156_NA	S	156	SRR15617342	22028	G	-AGTTCA	1	2021-08-05	United States
S_452_R	S	452	SRR15617342	22917	T	G	1	2021-08-05	United States
S_478_K	S	478	SRR15617342	22995	C	A	1	2021-08-05	United States
S_614_G	S	614	SRR15617342	23403	A	G	1	2021-08-05	United States
S_681_R	S	681	SRR15617342	23604	C	G	1	2021-08-05	United States
S_950_N	S	950	SRR15617342	24410	G	A	0,995726	2021-08-05	United States
ORF3a_26_L	ORF3a	26	SRR15617342	25469	C	T	0,998288	2021-08-05	United States
M_82_T	M	82	SRR15617342	26767	T	C	1	2021-08-05	United States
ORF7a_82_A	ORF7a	82	SRR15617342	27638	T	C	1	2021-08-05	United States
ORF7a_120_I	ORF7a	120	SRR15617342	27752	C	T	1	2021-08-05	United States
ORF7b_40_I	ORF7b	40	SRR15617342	27874	C	T	0,997788	2021-08-05	United States
ORF8_118_NA	ORF8	118	SRR15617342	28247	A	-GATTTC	1	2021-08-05	United States
N_63_G	N	63	SRR15617342	28461	A	G	1	2021-08-05	United States
N_203_M	N	203	SRR15617342	28881	G	T	0,995495	2021-08-05	United States
N_215_C	N	215	SRR15617342	28916	G	T	1	2021-08-05	United States
ORF1ab_662_E	ORF1ab	662	SRR15617344	2250	G	A	0,990704	2021-08-05	United States
ORF1ab_1306_S	ORF1ab	1306	SRR15617344	4181	G	T	0,997999	2021-08-05	United States
ORF1ab_2046_L	ORF1ab	2046	SRR15617344	6402	C	T	0,998277	2021-08-05	United States
ORF1ab_2287_S	ORF1ab	2287	SRR15617344	7124	C	T	0,997833	2021-08-05	United States
ORF1ab_2930_L	ORF1ab	2930	SRR15617344	9053	G	T	1	2021-08-05	United States
ORF1ab_3255_I	ORF1ab	3255	SRR15617344	10029	C	T	1	2021-08-05	United States
ORF1ab_3646_A	ORF1ab	3646	SRR15617344	11201	A	G	0,997425	2021-08-05	United States
ORF1ab_314_L	ORF1ab	314	SRR15617344	14408	C	T	0,99896	2021-08-05	United States
ORF1ab_662_S	ORF1ab	662	SRR15617344	15451	G	A	0,999436	2021-08-05	United States
ORF1ab_1000_L	ORF1ab	1000	SRR15617344	16466	C	T	1	2021-08-05	United States
ORF1ab_1219_S	ORF1ab	1219	SRR15617344	17122	G	T	0,991162	2021-08-05	United States
ORF1ab_1918_V	ORF1ab	1918	SRR15617344	19220	C	T	0,997604	2021-08-05	United States
S_19_R	S	19	SRR15617344	21618	C	G	1	2021-08-05	United States
S_156_NA	S	156	SRR15617344	22028	G	-AGTTCA	0,997449	2021-08-05	United States
S_452_R	S	452	SRR15617344	22917	T	G	1	2021-08-05	United States
S_478_K	S	478	SRR15617344	22995	C	A	1	2021-08-05	United States
S_614_G	S	614	SRR15617344	23403	A	G	0,999451	2021-08-05	United States
S_681_R	S	681	SRR15617344	23604	C	G	1	2021-08-05	United States
S_950_N	S	950	SRR15617344	24410	G	A	1	2021-08-05	United States
ORF3a_26_L	ORF3a	26	SRR15617344	25469	C	T	0,999434	2021-08-05	United States
ORF3a_174_A	ORF3a	174	SRR15617344	25913	G	C	0,0597128	2021-08-05	United States
M_82_T	M	82	SRR15617344	26767	T	C	1	2021-08-05	United States
ORF7a_82_A	ORF7a	82	SRR15617344	27638	T	C	0,999272	2021-08-05	United States
ORF7a_120_I	ORF7a	120	SRR15617344	27752	C	T	1	2021-08-05	United States
ORF7b_40_I	ORF7b	40	SRR15617344	27874	C	T	0,998763	2021-08-05	United States
ORF8_118_NA	ORF8	118	SRR15617344	28247	A	-GATTTC	0,993138	2021-08-05	United States
N_63_G	N	63	SRR15617344	28461	A	G	0,998978	2021-08-05	United States
N_203_M	N	203	SRR15617344	28881	G	T	1	2021-08-05	United States
N_215_C	N	215	SRR15617344	28916	G	T	0,995892	2021-08-05	United States
N_377_Y	N	377	SRR15617344	29402	G	T	1	2021-08-05	United States
ORF1ab_767_K	ORF1ab	767	SRR15617351	2564	G	A	0,995099	2021-08-06	United States
ORF1ab_1228_G	ORF1ab	1228	SRR15617351	3948	A	G	0,995781	2021-08-06	United States
ORF1ab_1306_S	ORF1ab	1306	SRR15617351	4181	G	T	0,997844	2021-08-06	United States
ORF1ab_2046_L	ORF1ab	2046	SRR15617351	6402	C	T	0,99842	2021-08-06	United States
ORF1ab_2287_S	ORF1ab	2287	SRR15617351	7124	C	T	0,999399	2021-08-06	United States
ORF1ab_2930_L	ORF1ab	2930	SRR15617351	9053	G	T	0,996262	2021-08-06	United States
ORF1ab_3255_I	ORF1ab	3255	SRR15617351	10029	C	T	0,998008	2021-08-06	United States
ORF1ab_3646_A	ORF1ab	3646	SRR15617351	11201	A	G	0,997109	2021-08-06	United States
ORF1ab_3766_F	ORF1ab	3766	SRR15617351	11562	G	T	0,988166	2021-08-06	United States
ORF1ab_4079_I	ORF1ab	4079	SRR15617351	12501	C	T	0,992622	2021-08-06	United States
ORF1ab_314_L	ORF1ab	314	SRR15617351	14408	C	T	1	2021-08-06	United States
ORF1ab_662_S	ORF1ab	662	SRR15617351	15451	G	A	0,999711	2021-08-06	United States
ORF1ab_1000_L	ORF1ab	1000	SRR15617351	16466	C	T	1	2021-08-06	United States
ORF1ab_1918_V	ORF1ab	1918	SRR15617351	19220	C	T	0,997276	2021-08-06	United States
S_19_R	S	19	SRR15617351	21618	C	G	1	2021-08-06	United States
S_156_NA	S	156	SRR15617351	22028	G	-AGTTCA	0,997717	2021-08-06	United States
S_452_R	S	452	SRR15617351	22917	T	G	1	2021-08-06	United States
S_478_K	S	478	SRR15617351	22995	C	A	0,998682	2021-08-06	United States
S_614_G	S	614	SRR15617351	23403	A	G	1	2021-08-06	United States
S_681_R	S	681	SRR15617351	23604	C	G	0,999713	2021-08-06	United States
S_950_N	S	950	SRR15617351	24410	G	A	0,998339	2021-08-06	United States
ORF3a_26_L	ORF3a	26	SRR15617351	25469	C	T	1	2021-08-06	United States
ORF3a_174_A	ORF3a	174	SRR15617351	25913	G	C	0,0796407	2021-08-06	United States
ORF3a_239_Q	ORF3a	239	SRR15617351	26107	G	C	0,996988	2021-08-06	United States
M_82_T	M	82	SRR15617351	26767	T	C	1	2021-08-06	United States
ORF7a_82_A	ORF7a	82	SRR15617351	27638	T	C	1	2021-08-06	United States
ORF7a_120_I	ORF7a	120	SRR15617351	27752	C	T	1	2021-08-06	United States
ORF7b_40_I	ORF7b	40	SRR15617351	27874	C	T	0,996307	2021-08-06	United States
ORF8_118_NA	ORF8	118	SRR15617351	28247	A	-GATTTC	0,992285	2021-08-06	United States
N_63_G	N	63	SRR15617351	28461	A	G	0,999307	2021-08-06	United States
N_203_M	N	203	SRR15617351	28881	G	T	0,998753	2021-08-06	United States
N_215_C	N	215	SRR15617351	28916	G	T	0,998726	2021-08-06	United States
N_377_Y	N	377	SRR15617351	29402	G	T	1	2021-08-06	United States
ORF1ab_1306_S	ORF1ab	1306	SRR15617352	4181	G	T	1	2021-08-04	United States
ORF1ab_2046_L	ORF1ab	2046	SRR15617352	6402	C	T	1	2021-08-04	United States
ORF1ab_2287_S	ORF1ab	2287	SRR15617352	7124	C	T	1	2021-08-04	United States
ORF1ab_2408_I	ORF1ab	2408	SRR15617352	7488	C	T	0,996497	2021-08-04	United States
ORF1ab_2930_L	ORF1ab	2930	SRR15617352	9053	G	T	1	2021-08-04	United States
ORF1ab_3255_I	ORF1ab	3255	SRR15617352	10029	C	T	1	2021-08-04	United States
ORF1ab_3646_A	ORF1ab	3646	SRR15617352	11201	A	G	1	2021-08-04	United States
ORF1ab_314_L	ORF1ab	314	SRR15617352	14408	C	T	0,999149	2021-08-04	United States
ORF1ab_662_S	ORF1ab	662	SRR15617352	15451	G	A	1	2021-08-04	United States
ORF1ab_1000_L	ORF1ab	1000	SRR15617352	16466	C	T	1	2021-08-04	United States
ORF1ab_1918_V	ORF1ab	1918	SRR15617352	19220	C	T	0,999111	2021-08-04	United States
S_19_R	S	19	SRR15617352	21618	C	G	1	2021-08-04	United States
S_156_NA	S	156	SRR15617352	22028	G	-AGTTCA	1	2021-08-04	United States
S_452_R	S	452	SRR15617352	22917	T	G	1	2021-08-04	United States
S_478_K	S	478	SRR15617352	22995	C	A	1	2021-08-04	United States
S_614_G	S	614	SRR15617352	23403	A	G	1	2021-08-04	United States
S_681_R	S	681	SRR15617352	23604	C	G	1	2021-08-04	United States
S_950_N	S	950	SRR15617352	24410	G	A	1	2021-08-04	United States
ORF3a_26_L	ORF3a	26	SRR15617352	25469	C	T	0,999064	2021-08-04	United States
ORF3a_185_H	ORF3a	185	SRR15617352	25947	G	T	0,694713	2021-08-04	United States
ORF3a_239_Q	ORF3a	239	SRR15617352	26107	G	C	0,999209	2021-08-04	United States
M_82_T	M	82	SRR15617352	26767	T	C	1	2021-08-04	United States
ORF7a_82_A	ORF7a	82	SRR15617352	27638	T	C	1	2021-08-04	United States
ORF7a_120_I	ORF7a	120	SRR15617352	27752	C	T	1	2021-08-04	United States
ORF7b_40_I	ORF7b	40	SRR15617352	27874	C	T	1	2021-08-04	United States
ORF8_118_NA	ORF8	118	SRR15617352	28247	A	-GATTTC	0,992063	2021-08-04	United States
N_63_G	N	63	SRR15617352	28461	A	G	0,997407	2021-08-04	United States
N_203_M	N	203	SRR15617352	28881	G	T	0,998532	2021-08-04	United States
N_215_C	N	215	SRR15617352	28916	G	T	0,998567	2021-08-04	United States
N_377_Y	N	377	SRR15617352	29402	G	T	1	2021-08-04	United States
ORF1ab_1306_S	ORF1ab	1306	SRR15617353	4181	G	T	0,996508	2021-08-04	United States
ORF1ab_2046_L	ORF1ab	2046	SRR15617353	6402	C	T	1	2021-08-04	United States
ORF1ab_2287_S	ORF1ab	2287	SRR15617353	7124	C	T	1	2021-08-04	United States
ORF1ab_2930_L	ORF1ab	2930	SRR15617353	9053	G	T	0,996845	2021-08-04	United States
ORF1ab_3059_S	ORF1ab	3059	SRR15617353	9440	T	A	0,996324	2021-08-04	United States
ORF1ab_3255_I	ORF1ab	3255	SRR15617353	10029	C	T	1	2021-08-04	United States
ORF1ab_3646_A	ORF1ab	3646	SRR15617353	11201	A	G	1	2021-08-04	United States
ORF1ab_314_L	ORF1ab	314	SRR15617353	14408	C	T	1	2021-08-04	United States
ORF1ab_662_S	ORF1ab	662	SRR15617353	15451	G	A	0,99875	2021-08-04	United States
ORF1ab_1000_L	ORF1ab	1000	SRR15617353	16466	C	T	1	2021-08-04	United States
ORF1ab_1219_S	ORF1ab	1219	SRR15617353	17122	G	T	0,998522	2021-08-04	United States
ORF1ab_1918_V	ORF1ab	1918	SRR15617353	19220	C	T	1	2021-08-04	United States
S_156_NA	S	156	SRR15617353	22028	G	-AGTTCA	1	2021-08-04	United States
S_252_R	S	252	SRR15617353	22316	G	C	0,993976	2021-08-04	United States
S_614_G	S	614	SRR15617353	23403	A	G	1	2021-08-04	United States
S_681_R	S	681	SRR15617353	23604	C	G	1	2021-08-04	United States
S_950_N	S	950	SRR15617353	24410	G	A	1	2021-08-04	United States
ORF3a_26_L	ORF3a	26	SRR15617353	25469	C	T	1	2021-08-04	United States
ORF3a_174_A	ORF3a	174	SRR15617353	25913	G	C	0,124	2021-08-04	United States
M_82_T	M	82	SRR15617353	26767	T	C	1	2021-08-04	United States
ORF7a_82_A	ORF7a	82	SRR15617353	27638	T	C	1	2021-08-04	United States
ORF7a_120_I	ORF7a	120	SRR15617353	27752	C	T	1	2021-08-04	United States
ORF7b_40_I	ORF7b	40	SRR15617353	27874	C	T	1	2021-08-04	United States
ORF8_118_NA	ORF8	118	SRR15617353	28247	A	-GATTTC	0,988785	2021-08-04	United States
N_63_G	N	63	SRR15617353	28461	A	G	0,999441	2021-08-04	United States
N_203_M	N	203	SRR15617353	28881	G	T	1	2021-08-04	United States
N_215_C	N	215	SRR15617353	28916	G	T	1	2021-08-04	United States
ORF1ab_995_D	ORF1ab	995	SRR15617355	3250	G	T	0,997121	2021-08-04	United States
ORF1ab_1127_Y	ORF1ab	1127	SRR15617355	3644	G	T	0,997245	2021-08-04	United States
ORF1ab_1306_S	ORF1ab	1306	SRR15617355	4181	G	T	1	2021-08-04	United States
ORF1ab_2046_L	ORF1ab	2046	SRR15617355	6402	C	T	0,999361	2021-08-04	United States
ORF1ab_2287_S	ORF1ab	2287	SRR15617355	7124	C	T	1	2021-08-04	United States
ORF1ab_2930_L	ORF1ab	2930	SRR15617355	9053	G	T	0,997992	2021-08-04	United States
ORF1ab_3255_I	ORF1ab	3255	SRR15617355	10029	C	T	1	2021-08-04	United States
ORF1ab_3603_NA	ORF1ab	3603	SRR15617355	11074	C	+T	0,0782074	2021-08-04	United States
ORF1ab_3606_NA	ORF1ab	3606	SRR15617355	11082	T	-G	0,0730634	2021-08-04	United States
ORF1ab_3606_F	ORF1ab	3606	SRR15617355	11083	G	T	0,99675	2021-08-04	United States
ORF1ab_3646_A	ORF1ab	3646	SRR15617355	11201	A	G	1	2021-08-04	United States
ORF1ab_3731_V	ORF1ab	3731	SRR15617355	11456	A	G	0,997006	2021-08-04	United States
ORF1ab_314_L	ORF1ab	314	SRR15617355	14408	C	T	1	2021-08-04	United States
ORF1ab_662_S	ORF1ab	662	SRR15617355	15451	G	A	1	2021-08-04	United States
ORF1ab_1000_L	ORF1ab	1000	SRR15617355	16466	C	T	1	2021-08-04	United States
ORF1ab_1550_Y	ORF1ab	1550	SRR15617355	18115	C	T	0,990617	2021-08-04	United States
ORF1ab_1918_V	ORF1ab	1918	SRR15617355	19220	C	T	0,998133	2021-08-04	United States
S_19_R	S	19	SRR15617355	21618	C	G	1	2021-08-04	United States
S_156_NA	S	156	SRR15617355	22028	G	-AGTTCA	1	2021-08-04	United States
S_452_R	S	452	SRR15617355	22917	T	G	1	2021-08-04	United States
S_478_K	S	478	SRR15617355	22995	C	A	1	2021-08-04	United States
S_614_G	S	614	SRR15617355	23403	A	G	1	2021-08-04	United States
S_681_R	S	681	SRR15617355	23604	C	G	1	2021-08-04	United States
S_950_N	S	950	SRR15617355	24410	G	A	0,997608	2021-08-04	United States
ORF3a_26_L	ORF3a	26	SRR15617355	25469	C	T	1	2021-08-04	United States
ORF3a_174_A	ORF3a	174	SRR15617355	25913	G	C	0,110553	2021-08-04	United States
M_82_T	M	82	SRR15617355	26767	T	C	0,998308	2021-08-04	United States
ORF7a_82_A	ORF7a	82	SRR15617355	27638	T	C	1	2021-08-04	United States
ORF7a_120_I	ORF7a	120	SRR15617355	27752	C	T	1	2021-08-04	United States
ORF7b_40_I	ORF7b	40	SRR15617355	27874	C	T	1	2021-08-04	United States
ORF8_67_Y	ORF8	67	SRR15617355	28093	C	A	0,992467	2021-08-04	United States
ORF8_118_NA	ORF8	118	SRR15617355	28247	A	-GATTTC	0,994186	2021-08-04	United States
N_63_G	N	63	SRR15617355	28461	A	G	1	2021-08-04	United States
N_377_Y	N	377	SRR15617355	29402	G	T	1	2021-08-04	United States
ORF1ab_1306_S	ORF1ab	1306	SRR15617356	4181	G	T	1	2021-08-04	United States
ORF1ab_2046_L	ORF1ab	2046	SRR15617356	6402	C	T	0,999166	2021-08-04	United States
ORF1ab_2287_S	ORF1ab	2287	SRR15617356	7124	C	T	0,998141	2021-08-04	United States
ORF1ab_2855_V	ORF1ab	2855	SRR15617356	8829	C	T	0,996881	2021-08-04	United States
ORF1ab_2930_L	ORF1ab	2930	SRR15617356	9053	G	T	1	2021-08-04	United States
ORF1ab_3255_I	ORF1ab	3255	SRR15617356	10029	C	T	1	2021-08-04	United States
ORF1ab_3646_A	ORF1ab	3646	SRR15617356	11201	A	G	0,996564	2021-08-04	United States
ORF1ab_4176_N	ORF1ab	4176	SRR15617356	12793	G	T	0,997888	2021-08-04	United States
ORF1ab_314_L	ORF1ab	314	SRR15617356	14408	C	T	1	2021-08-04	United States
ORF1ab_662_S	ORF1ab	662	SRR15617356	15451	G	A	1	2021-08-04	United States
ORF1ab_1000_L	ORF1ab	1000	SRR15617356	16466	C	T	1	2021-08-04	United States
ORF1ab_1847_S	ORF1ab	1847	SRR15617356	19006	G	T	0,995907	2021-08-04	United States
ORF1ab_1918_V	ORF1ab	1918	SRR15617356	19220	C	T	0,998555	2021-08-04	United States
S_156_NA	S	156	SRR15617356	22028	G	-AGTTCA	0,995074	2021-08-04	United States
S_452_R	S	452	SRR15617356	22917	T	G	1	2021-08-04	United States
S_478_K	S	478	SRR15617356	22995	C	A	1	2021-08-04	United States
S_614_G	S	614	SRR15617356	23403	A	G	0,999106	2021-08-04	United States
S_675_H	S	675	SRR15617356	23587	G	C	0,996319	2021-08-04	United States
S_681_R	S	681	SRR15617356	23604	C	G	0,998814	2021-08-04	United States
S_950_N	S	950	SRR15617356	24410	G	A	1	2021-08-04	United States
ORF3a_20_M	ORF3a	20	SRR15617356	25452	C	G	0,0904255	2021-08-04	United States
ORF3a_26_L	ORF3a	26	SRR15617356	25469	C	T	1	2021-08-04	United States
ORF3a_174_A	ORF3a	174	SRR15617356	25913	G	C	0,0813953	2021-08-04	United States
M_82_T	M	82	SRR15617356	26767	T	C	1	2021-08-04	United States
ORF7a_82_A	ORF7a	82	SRR15617356	27638	T	C	1	2021-08-04	United States
ORF7a_120_I	ORF7a	120	SRR15617356	27752	C	T	1	2021-08-04	United States
ORF7b_40_I	ORF7b	40	SRR15617356	27874	C	T	1	2021-08-04	United States
ORF8_118_NA	ORF8	118	SRR15617356	28247	A	-GATTTC	0,996791	2021-08-04	United States
N_63_G	N	63	SRR15617356	28461	A	G	1	2021-08-04	United States
N_203_M	N	203	SRR15617356	28881	G	T	1	2021-08-04	United States
N_215_C	N	215	SRR15617356	28916	G	T	1	2021-08-04	United States
N_377_Y	N	377	SRR15617356	29402	G	T	1	2021-08-04	United States
ORF1ab_1306_S	ORF1ab	1306	SRR15617358	4181	G	T	1	2021-08-04	United States
ORF1ab_2046_L	ORF1ab	2046	SRR15617358	6402	C	T	1	2021-08-04	United States
ORF1ab_2287_S	ORF1ab	2287	SRR15617358	7124	C	T	1	2021-08-04	United States
ORF1ab_2930_L	ORF1ab	2930	SRR15617358	9053	G	T	1	2021-08-04	United States
ORF1ab_3255_I	ORF1ab	3255	SRR15617358	10029	C	T	0,993056	2021-08-04	United States
ORF1ab_3646_A	ORF1ab	3646	SRR15617358	11201	A	G	1	2021-08-04	United States
ORF1ab_314_L	ORF1ab	314	SRR15617358	14408	C	T	1	2021-08-04	United States
ORF1ab_662_S	ORF1ab	662	SRR15617358	15451	G	A	1	2021-08-04	United States
ORF1ab_1000_L	ORF1ab	1000	SRR15617358	16466	C	T	1	2021-08-04	United States
ORF1ab_1918_V	ORF1ab	1918	SRR15617358	19220	C	T	0,996422	2021-08-04	United States
ORF1ab_2086_F	ORF1ab	2086	SRR15617358	19723	G	T	0,343511	2021-08-04	United States
ORF1ab_2250_D	ORF1ab	2250	SRR15617358	20215	A	G	1	2021-08-04	United States
ORF1ab_2356_V	ORF1ab	2356	SRR15617358	20533	A	G	0,990148	2021-08-04	United States
ORF1ab_2548_I	ORF1ab	2548	SRR15617358	21110	C	T	0,117584	2021-08-04	United States
S_156_NA	S	156	SRR15617358	22028	G	-AGTTCA	1	2021-08-04	United States
S_452_R	S	452	SRR15617358	22917	T	G	1	2021-08-04	United States
S_478_K	S	478	SRR15617358	22995	C	A	1	2021-08-04	United States
S_614_G	S	614	SRR15617358	23403	A	G	1	2021-08-04	United States
S_681_R	S	681	SRR15617358	23604	C	G	1	2021-08-04	United States
S_950_N	S	950	SRR15617358	24410	G	A	1	2021-08-04	United States
ORF3a_26_L	ORF3a	26	SRR15617358	25469	C	T	0,997886	2021-08-04	United States
ORF3a_174_A	ORF3a	174	SRR15617358	25913	G	C	0,161572	2021-08-04	United States
ORF3a_239_Q	ORF3a	239	SRR15617358	26107	G	C	0,996032	2021-08-04	United States
M_82_T	M	82	SRR15617358	26767	T	C	1	2021-08-04	United States
ORF7a_82_A	ORF7a	82	SRR15617358	27638	T	C	0,992857	2021-08-04	United States
ORF7a_120_I	ORF7a	120	SRR15617358	27752	C	T	1	2021-08-04	United States
ORF7b_40_I	ORF7b	40	SRR15617358	27874	C	T	0,997151	2021-08-04	United States
ORF8_28_D	ORF8	28	SRR15617358	27975	C	G	0,997159	2021-08-04	United States
ORF8_118_NA	ORF8	118	SRR15617358	28247	A	-GATTTC	0,990937	2021-08-04	United States
N_63_G	N	63	SRR15617358	28461	A	G	0,998974	2021-08-04	United States
N_104_I	N	104	SRR15617358	28583	C	A	0,58682	2021-08-04	United States
N_203_M	N	203	SRR15617358	28881	G	T	1	2021-08-04	United States
N_215_C	N	215	SRR15617358	28916	G	T	1	2021-08-04	United States
ORF1ab_640_D	ORF1ab	640	SRR15617360	2185	G	T	1	2021-08-04	United States
ORF1ab_1640_L	ORF1ab	1640	SRR15617360	5184	C	T	0,993548	2021-08-04	United States
ORF1ab_2144_NA	ORF1ab	2144	SRR15617360	6696	C	+T	0,0526316	2021-08-04	United States
ORF1ab_3209_V	ORF1ab	3209	SRR15617360	9891	C	T	1	2021-08-04	United States
ORF1ab_3718_A	ORF1ab	3718	SRR15617360	11418	T	C	0,996633	2021-08-04	United States
ORF1ab_3750_I	ORF1ab	3750	SRR15617360	11514	C	T	0,996528	2021-08-04	United States
ORF1ab_4337_S	ORF1ab	4337	SRR15617360	13274	C	T	0,985677	2021-08-04	United States
ORF1ab_314_L	ORF1ab	314	SRR15617360	14408	C	T	1	2021-08-04	United States
ORF1ab_662_S	ORF1ab	662	SRR15617360	15451	G	A	1	2021-08-04	United States
ORF1ab_765_S	ORF1ab	765	SRR15617360	15760	G	A	0,997835	2021-08-04	United States
ORF1ab_814_D	ORF1ab	814	SRR15617360	15908	G	A	1	2021-08-04	United States
ORF1ab_1000_L	ORF1ab	1000	SRR15617360	16466	C	T	0,99711	2021-08-04	United States
S_3_NA	S	3	SRR15617360	21569	G	+T	0,0909091	2021-08-04	United States
S_156_NA	S	156	SRR15617360	22028	G	-AGTTCA	0,992063	2021-08-04	United States
S_222_V	S	222	SRR15617360	22227	C	T	1	2021-08-04	United States
S_452_R	S	452	SRR15617360	22917	T	G	1	2021-08-04	United States
S_478_K	S	478	SRR15617360	22995	C	A	1	2021-08-04	United States
S_614_G	S	614	SRR15617360	23403	A	G	1	2021-08-04	United States
S_681_R	S	681	SRR15617360	23604	C	G	0,997706	2021-08-04	United States
S_950_N	S	950	SRR15617360	24410	G	A	1	2021-08-04	United States
ORF3a_26_L	ORF3a	26	SRR15617360	25469	C	T	1	2021-08-04	United States
M_82_T	M	82	SRR15617360	26767	T	C	1	2021-08-04	United States
ORF8_118_NA	ORF8	118	SRR15617360	28247	A	-GATTTC	0,997396	2021-08-04	United States
N_63_G	N	63	SRR15617360	28461	A	G	0,996928	2021-08-04	United States
N_203_M	N	203	SRR15617360	28881	G	T	1	2021-08-04	United States
ORF1ab_1306_S	ORF1ab	1306	SRR15617363	4181	G	T	1	2021-08-04	United States
ORF1ab_1872_N	ORF1ab	1872	SRR15617363	5880	G	A	1	2021-08-04	United States
ORF1ab_2046_L	ORF1ab	2046	SRR15617363	6402	C	T	0,998855	2021-08-04	United States
ORF1ab_2287_S	ORF1ab	2287	SRR15617363	7124	C	T	0,99177	2021-08-04	United States
ORF1ab_2930_L	ORF1ab	2930	SRR15617363	9053	G	T	0,996865	2021-08-04	United States
ORF1ab_3255_I	ORF1ab	3255	SRR15617363	10029	C	T	0,99061	2021-08-04	United States
ORF1ab_3646_A	ORF1ab	3646	SRR15617363	11201	A	G	0,998563	2021-08-04	United States
ORF1ab_3731_V	ORF1ab	3731	SRR15617363	11456	A	G	0,994475	2021-08-04	United States
ORF1ab_4182_F	ORF1ab	4182	SRR15617363	12809	C	T	0,998395	2021-08-04	United States
ORF1ab_314_L	ORF1ab	314	SRR15617363	14408	C	T	1	2021-08-04	United States
ORF1ab_662_S	ORF1ab	662	SRR15617363	15451	G	A	1	2021-08-04	United States
ORF1ab_1000_L	ORF1ab	1000	SRR15617363	16466	C	T	1	2021-08-04	United States
ORF1ab_1918_V	ORF1ab	1918	SRR15617363	19220	C	T	1	2021-08-04	United States
ORF1ab_2131_V	ORF1ab	2131	SRR15617363	19859	C	T	1	2021-08-04	United States
S_156_NA	S	156	SRR15617363	22028	G	-AGTTCA	1	2021-08-04	United States
S_452_R	S	452	SRR15617363	22917	T	G	1	2021-08-04	United States
S_478_K	S	478	SRR15617363	22995	C	A	1	2021-08-04	United States
S_614_G	S	614	SRR15617363	23403	A	G	1	2021-08-04	United States
S_681_R	S	681	SRR15617363	23604	C	G	1	2021-08-04	United States
S_950_N	S	950	SRR15617363	24410	G	A	0,996109	2021-08-04	United States
ORF3a_26_L	ORF3a	26	SRR15617363	25469	C	T	1	2021-08-04	United States
ORF3a_174_A	ORF3a	174	SRR15617363	25913	G	C	0,0797101	2021-08-04	United States
M_82_T	M	82	SRR15617363	26767	T	C	1	2021-08-04	United States
ORF7b_40_I	ORF7b	40	SRR15617363	27874	C	T	0,99705	2021-08-04	United States
ORF8_118_NA	ORF8	118	SRR15617363	28247	A	-GATTTC	0,993216	2021-08-04	United States
N_63_G	N	63	SRR15617363	28461	A	G	1	2021-08-04	United States
ORF1ab_1306_S	ORF1ab	1306	SRR15617367	4181	G	T	0,998051	2021-08-07	United States
ORF1ab_2046_L	ORF1ab	2046	SRR15617367	6402	C	T	0,997645	2021-08-07	United States
ORF1ab_2287_S	ORF1ab	2287	SRR15617367	7124	C	T	0,996063	2021-08-07	United States
ORF1ab_2930_L	ORF1ab	2930	SRR15617367	9053	G	T	1	2021-08-07	United States
ORF1ab_3255_I	ORF1ab	3255	SRR15617367	10029	C	T	0,995868	2021-08-07	United States
ORF1ab_3646_A	ORF1ab	3646	SRR15617367	11201	A	G	0,992272	2021-08-07	United States
ORF1ab_314_L	ORF1ab	314	SRR15617367	14408	C	T	1	2021-08-07	United States
ORF1ab_662_S	ORF1ab	662	SRR15617367	15451	G	A	0,998536	2021-08-07	United States
ORF1ab_1000_L	ORF1ab	1000	SRR15617367	16466	C	T	0,996769	2021-08-07	United States
ORF1ab_1918_V	ORF1ab	1918	SRR15617367	19220	C	T	0,99509	2021-08-07	United States
S_19_R	S	19	SRR15617367	21618	C	G	1	2021-08-07	United States
S_156_NA	S	156	SRR15617367	22028	G	-AGTTCA	0,991736	2021-08-07	United States
S_452_R	S	452	SRR15617367	22917	T	G	1	2021-08-07	United States
S_478_K	S	478	SRR15617367	22995	C	A	1	2021-08-07	United States
S_522_V	S	522	SRR15617367	23127	C	T	0,986395	2021-08-07	United States
S_614_G	S	614	SRR15617367	23403	A	G	1	2021-08-07	United States
S_681_R	S	681	SRR15617367	23604	C	G	0,996855	2021-08-07	United States
S_950_N	S	950	SRR15617367	24410	G	A	1	2021-08-07	United States
ORF3a_26_L	ORF3a	26	SRR15617367	25469	C	T	0,996485	2021-08-07	United States
ORF3a_239_Q	ORF3a	239	SRR15617367	26107	G	C	0,99646	2021-08-07	United States
M_82_T	M	82	SRR15617367	26767	T	C	1	2021-08-07	United States
ORF6_21_A	ORF6	21	SRR15617367	27262	A	G	0,993562	2021-08-07	United States
ORF7b_40_I	ORF7b	40	SRR15617367	27874	C	T	0,997297	2021-08-07	United States
ORF8_118_NA	ORF8	118	SRR15617367	28247	A	-GATTTC	0,995037	2021-08-07	United States
N_63_G	N	63	SRR15617367	28461	A	G	0,994536	2021-08-07	United States
N_203_M	N	203	SRR15617367	28881	G	T	1	2021-08-07	United States
N_215_C	N	215	SRR15617367	28916	G	T	0,993031	2021-08-07	United States
N_377_Y	N	377	SRR15617367	29402	G	T	1	2021-08-07	United States
ORF1ab_1306_S	ORF1ab	1306	SRR15617368	4181	G	T	0,99869	2021-08-07	United States
ORF1ab_2046_L	ORF1ab	2046	SRR15617368	6402	C	T	0,999121	2021-08-07	United States
ORF1ab_2287_S	ORF1ab	2287	SRR15617368	7124	C	T	1	2021-08-07	United States
ORF1ab_2930_L	ORF1ab	2930	SRR15617368	9053	G	T	0,998768	2021-08-07	United States
ORF1ab_3255_I	ORF1ab	3255	SRR15617368	10029	C	T	0,998005	2021-08-07	United States
ORF1ab_3646_A	ORF1ab	3646	SRR15617368	11201	A	G	0,997498	2021-08-07	United States
ORF1ab_4173_K	ORF1ab	4173	SRR15617368	12784	C	G	0,995314	2021-08-07	United States
ORF1ab_314_L	ORF1ab	314	SRR15617368	14408	C	T	0,999733	2021-08-07	United States
ORF1ab_662_S	ORF1ab	662	SRR15617368	15451	G	A	0,999503	2021-08-07	United States
ORF1ab_1000_L	ORF1ab	1000	SRR15617368	16466	C	T	0,999649	2021-08-07	United States
ORF1ab_1918_V	ORF1ab	1918	SRR15617368	19220	C	T	0,999128	2021-08-07	United States
S_19_R	S	19	SRR15617368	21618	C	G	0,999083	2021-08-07	United States
S_95_I	S	95	SRR15617368	21846	C	T	0,990099	2021-08-07	United States
S_142_D	S	142	SRR15617368	21987	G	A	1	2021-08-07	United States
S_156_NA	S	156	SRR15617368	22028	G	-AGTTCA	0,998668	2021-08-07	United States
S_452_R	S	452	SRR15617368	22917	T	G	0,999486	2021-08-07	United States
S_478_K	S	478	SRR15617368	22995	C	A	0,998896	2021-08-07	United States
S_614_G	S	614	SRR15617368	23403	A	G	1	2021-08-07	United States
S_681_R	S	681	SRR15617368	23604	C	G	1	2021-08-07	United States
S_950_N	S	950	SRR15617368	24410	G	A	0,999328	2021-08-07	United States
ORF3a_26_L	ORF3a	26	SRR15617368	25469	C	T	1	2021-08-07	United States
M_82_T	M	82	SRR15617368	26767	T	C	1	2021-08-07	United States
ORF6_46_V	ORF6	46	SRR15617368	27338	A	T	0,987328	2021-08-07	United States
ORF7a_82_A	ORF7a	82	SRR15617368	27638	T	C	0,999563	2021-08-07	United States
ORF7a_120_I	ORF7a	120	SRR15617368	27752	C	T	1	2021-08-07	United States
ORF7b_40_I	ORF7b	40	SRR15617368	27874	C	T	0,999191	2021-08-07	United States
ORF8_118_NA	ORF8	118	SRR15617368	28247	A	-GATTTC	0,990982	2021-08-07	United States
N_63_G	N	63	SRR15617368	28461	A	G	0,999662	2021-08-07	United States
N_203_M	N	203	SRR15617368	28881	G	T	0,99837	2021-08-07	United States
N_215_C	N	215	SRR15617368	28916	G	T	0,997795	2021-08-07	United States
N_377_Y	N	377	SRR15617368	29402	G	T	0,998168	2021-08-07	United States
ORF1ab_1306_S	ORF1ab	1306	SRR15617370	4181	G	T	1	2021-08-07	United States
ORF1ab_2046_L	ORF1ab	2046	SRR15617370	6402	C	T	0,998292	2021-08-07	United States
ORF1ab_2165_W	ORF1ab	2165	SRR15617370	6760	T	G	0,996678	2021-08-07	United States
ORF1ab_2287_S	ORF1ab	2287	SRR15617370	7124	C	T	1	2021-08-07	United States
ORF1ab_2930_L	ORF1ab	2930	SRR15617370	9053	G	T	0,997183	2021-08-07	United States
ORF1ab_3255_I	ORF1ab	3255	SRR15617370	10029	C	T	1	2021-08-07	United States
ORF1ab_3646_A	ORF1ab	3646	SRR15617370	11201	A	G	1	2021-08-07	United States
ORF1ab_3731_V	ORF1ab	3731	SRR15617370	11456	A	G	0,997658	2021-08-07	United States
ORF1ab_314_L	ORF1ab	314	SRR15617370	14408	C	T	1	2021-08-07	United States
ORF1ab_662_S	ORF1ab	662	SRR15617370	15451	G	A	0,998677	2021-08-07	United States
ORF1ab_1000_L	ORF1ab	1000	SRR15617370	16466	C	T	0,998494	2021-08-07	United States
ORF1ab_1570_S	ORF1ab	1570	SRR15617370	18175	C	T	1	2021-08-07	United States
ORF1ab_1918_V	ORF1ab	1918	SRR15617370	19220	C	T	1	2021-08-07	United States
S_19_R	S	19	SRR15617370	21618	C	G	1	2021-08-07	United States
S_156_NA	S	156	SRR15617370	22028	G	-AGTTCA	0,993506	2021-08-07	United States
S_452_R	S	452	SRR15617370	22917	T	G	1	2021-08-07	United States
S_478_K	S	478	SRR15617370	22995	C	A	1	2021-08-07	United States
S_614_G	S	614	SRR15617370	23403	A	G	1	2021-08-07	United States
S_681_R	S	681	SRR15617370	23604	C	G	1	2021-08-07	United States
S_950_N	S	950	SRR15617370	24410	G	A	1	2021-08-07	United States
ORF3a_26_L	ORF3a	26	SRR15617370	25469	C	T	1	2021-08-07	United States
M_82_T	M	82	SRR15617370	26767	T	C	0,997967	2021-08-07	United States
ORF7a_82_A	ORF7a	82	SRR15617370	27638	T	C	1	2021-08-07	United States
ORF7a_120_I	ORF7a	120	SRR15617370	27752	C	T	1	2021-08-07	United States
ORF7b_40_I	ORF7b	40	SRR15617370	27874	C	T	0,997817	2021-08-07	United States
ORF8_118_NA	ORF8	118	SRR15617370	28247	A	-GATTTC	0,994728	2021-08-07	United States
N_63_G	N	63	SRR15617370	28461	A	G	1	2021-08-07	United States
N_377_Y	N	377	SRR15617370	29402	G	T	1	2021-08-07	United States
ORF1ab_1228_G	ORF1ab	1228	SRR15617372	3948	A	G	0,996109	2021-08-08	United States
ORF1ab_1306_S	ORF1ab	1306	SRR15617372	4181	G	T	0,998996	2021-08-08	United States
ORF1ab_1543_I	ORF1ab	1543	SRR15617372	4893	C	T	0,996073	2021-08-08	United States
ORF1ab_2046_L	ORF1ab	2046	SRR15617372	6402	C	T	1	2021-08-08	United States
ORF1ab_2287_S	ORF1ab	2287	SRR15617372	7124	C	T	0,998117	2021-08-08	United States
ORF1ab_2930_L	ORF1ab	2930	SRR15617372	9053	G	T	1	2021-08-08	United States
ORF1ab_3255_I	ORF1ab	3255	SRR15617372	10029	C	T	1	2021-08-08	United States
ORF1ab_3646_A	ORF1ab	3646	SRR15617372	11201	A	G	0,998991	2021-08-08	United States
ORF1ab_3766_F	ORF1ab	3766	SRR15617372	11562	G	T	0,997872	2021-08-08	United States
ORF1ab_314_L	ORF1ab	314	SRR15617372	14408	C	T	1	2021-08-08	United States
ORF1ab_662_S	ORF1ab	662	SRR15617372	15451	G	A	0,998958	2021-08-08	United States
ORF1ab_1000_L	ORF1ab	1000	SRR15617372	16466	C	T	1	2021-08-08	United States
ORF1ab_1918_V	ORF1ab	1918	SRR15617372	19220	C	T	0,998647	2021-08-08	United States
S_19_R	S	19	SRR15617372	21618	C	G	1	2021-08-08	United States
S_156_NA	S	156	SRR15617372	22028	G	-AGTTCA	1	2021-08-08	United States
S_452_R	S	452	SRR15617372	22917	T	G	1	2021-08-08	United States
S_478_K	S	478	SRR15617372	22995	C	A	1	2021-08-08	United States
S_614_G	S	614	SRR15617372	23403	A	G	1	2021-08-08	United States
S_681_R	S	681	SRR15617372	23604	C	G	1	2021-08-08	United States
S_950_N	S	950	SRR15617372	24410	G	A	1	2021-08-08	United States
ORF3a_26_L	ORF3a	26	SRR15617372	25469	C	T	0,998569	2021-08-08	United States
ORF3a_174_A	ORF3a	174	SRR15617372	25913	G	C	0,0622711	2021-08-08	United States
ORF3a_239_Q	ORF3a	239	SRR15617372	26107	G	C	0,997506	2021-08-08	United States
M_82_T	M	82	SRR15617372	26767	T	C	1	2021-08-08	United States
ORF7a_82_A	ORF7a	82	SRR15617372	27638	T	C	0,995536	2021-08-08	United States
ORF7a_120_I	ORF7a	120	SRR15617372	27752	C	T	1	2021-08-08	United States
ORF7b_40_I	ORF7b	40	SRR15617372	27874	C	T	0,998255	2021-08-08	United States
ORF8_118_NA	ORF8	118	SRR15617372	28247	A	-GATTTC	0,990302	2021-08-08	United States
N_63_G	N	63	SRR15617372	28461	A	G	1	2021-08-08	United States
N_203_M	N	203	SRR15617372	28881	G	T	1	2021-08-08	United States
N_215_C	N	215	SRR15617372	28916	G	T	1	2021-08-08	United States
N_377_Y	N	377	SRR15617372	29402	G	T	1	2021-08-08	United States
ORF1ab_555_V	ORF1ab	555	SRR15617373	1929	C	T	0,993963	2021-08-07	United States
ORF1ab_1306_S	ORF1ab	1306	SRR15617373	4181	G	T	0,998672	2021-08-07	United States
ORF1ab_2046_L	ORF1ab	2046	SRR15617373	6402	C	T	0,999309	2021-08-07	United States
ORF1ab_2287_S	ORF1ab	2287	SRR15617373	7124	C	T	0,999248	2021-08-07	United States
ORF1ab_2930_L	ORF1ab	2930	SRR15617373	9053	G	T	0,998521	2021-08-07	United States
ORF1ab_3255_I	ORF1ab	3255	SRR15617373	10029	C	T	0,996891	2021-08-07	United States
ORF1ab_3646_A	ORF1ab	3646	SRR15617373	11201	A	G	0,9979	2021-08-07	United States
ORF1ab_4090_I	ORF1ab	4090	SRR15617373	12534	C	T	0,994969	2021-08-07	United States
ORF1ab_314_L	ORF1ab	314	SRR15617373	14408	C	T	0,999232	2021-08-07	United States
ORF1ab_662_S	ORF1ab	662	SRR15617373	15451	G	A	0,99895	2021-08-07	United States
ORF1ab_1000_L	ORF1ab	1000	SRR15617373	16466	C	T	0,999043	2021-08-07	United States
ORF1ab_1918_V	ORF1ab	1918	SRR15617373	19220	C	T	0,998466	2021-08-07	United States
ORF1ab_2635_H	ORF1ab	2635	SRR15617373	21372	G	T	0,993966	2021-08-07	United States
S_19_R	S	19	SRR15617373	21618	C	G	1	2021-08-07	United States
S_156_NA	S	156	SRR15617373	22028	G	-AGTTCA	0,995268	2021-08-07	United States
S_452_R	S	452	SRR15617373	22917	T	G	0,99912	2021-08-07	United States
S_478_K	S	478	SRR15617373	22995	C	A	0,999021	2021-08-07	United States
S_614_G	S	614	SRR15617373	23403	A	G	1	2021-08-07	United States
S_681_R	S	681	SRR15617373	23604	C	G	1	2021-08-07	United States
S_950_N	S	950	SRR15617373	24410	G	A	0,998087	2021-08-07	United States
ORF3a_26_L	ORF3a	26	SRR15617373	25469	C	T	1	2021-08-07	United States
ORF3a_95_S	ORF3a	95	SRR15617373	25676	T	C	0,994204	2021-08-07	United States
M_82_T	M	82	SRR15617373	26767	T	C	1	2021-08-07	United States
ORF7a_71_I	ORF7a	71	SRR15617373	27604	G	A	0,996	2021-08-07	United States
ORF7a_82_A	ORF7a	82	SRR15617373	27638	T	C	1	2021-08-07	United States
ORF7a_99_S	ORF7a	99	SRR15617373	27688	C	T	0,995062	2021-08-07	United States
ORF7a_120_I	ORF7a	120	SRR15617373	27752	C	T	1	2021-08-07	United States
ORF7b_40_I	ORF7b	40	SRR15617373	27874	C	T	0,997557	2021-08-07	United States
ORF8_118_NA	ORF8	118	SRR15617373	28247	A	-GATTTC	0,990527	2021-08-07	United States
N_63_G	N	63	SRR15617373	28461	A	G	0,999515	2021-08-07	United States
N_203_M	N	203	SRR15617373	28881	G	T	0,997523	2021-08-07	United States
N_215_C	N	215	SRR15617373	28916	G	T	0,999171	2021-08-07	United States
ORF1ab_1306_S	ORF1ab	1306	SRR15617374	4181	G	T	1	2021-08-07	United States
ORF1ab_2046_L	ORF1ab	2046	SRR15617374	6402	C	T	1	2021-08-07	United States
ORF1ab_2287_S	ORF1ab	2287	SRR15617374	7124	C	T	1	2021-08-07	United States
ORF1ab_2930_L	ORF1ab	2930	SRR15617374	9053	G	T	0,994949	2021-08-07	United States
ORF1ab_3255_I	ORF1ab	3255	SRR15617374	10029	C	T	1	2021-08-07	United States
ORF1ab_3646_A	ORF1ab	3646	SRR15617374	11201	A	G	1	2021-08-07	United States
ORF1ab_4304_I	ORF1ab	4304	SRR15617374	13176	C	T	0,994612	2021-08-07	United States
ORF1ab_314_L	ORF1ab	314	SRR15617374	14408	C	T	1	2021-08-07	United States
ORF1ab_662_S	ORF1ab	662	SRR15617374	15451	G	A	1	2021-08-07	United States
ORF1ab_1000_L	ORF1ab	1000	SRR15617374	16466	C	T	1	2021-08-07	United States
ORF1ab_1257_V	ORF1ab	1257	SRR15617374	17236	A	G	0,996875	2021-08-07	United States
ORF1ab_1918_V	ORF1ab	1918	SRR15617374	19220	C	T	1	2021-08-07	United States
S_614_G	S	614	SRR15617374	23403	A	G	1	2021-08-07	United States
S_681_R	S	681	SRR15617374	23604	C	G	1	2021-08-07	United States
S_950_N	S	950	SRR15617374	24410	G	A	0,996377	2021-08-07	United States
ORF3a_26_L	ORF3a	26	SRR15617374	25469	C	T	1	2021-08-07	United States
ORF3a_174_A	ORF3a	174	SRR15617374	25913	G	C	0,0747664	2021-08-07	United States
M_82_T	M	82	SRR15617374	26767	T	C	1	2021-08-07	United States
ORF7b_40_I	ORF7b	40	SRR15617374	27874	C	T	1	2021-08-07	United States
ORF8_118_NA	ORF8	118	SRR15617374	28247	A	-GATTTC	0,996633	2021-08-07	United States
N_63_G	N	63	SRR15617374	28461	A	G	0,998529	2021-08-07	United States
N_203_M	N	203	SRR15617374	28881	G	T	0,996124	2021-08-07	United States
N_215_C	N	215	SRR15617374	28916	G	T	0,996169	2021-08-07	United States
N_377_Y	N	377	SRR15617374	29402	G	T	1	2021-08-07	United States
ORF1ab_1245_D	ORF1ab	1245	SRR15617375	4000	A	C	0,99665	2021-08-07	United States
ORF1ab_1306_S	ORF1ab	1306	SRR15617375	4181	G	T	0,999367	2021-08-07	United States
ORF1ab_2046_L	ORF1ab	2046	SRR15617375	6402	C	T	1	2021-08-07	United States
ORF1ab_2287_S	ORF1ab	2287	SRR15617375	7124	C	T	0,996904	2021-08-07	United States
ORF1ab_2930_L	ORF1ab	2930	SRR15617375	9053	G	T	1	2021-08-07	United States
ORF1ab_3255_I	ORF1ab	3255	SRR15617375	10029	C	T	1	2021-08-07	United States
ORF1ab_3603_NA	ORF1ab	3603	SRR15617375	11074	C	+T	0,0915813	2021-08-07	United States
ORF1ab_3606_NA	ORF1ab	3606	SRR15617375	11082	T	-G	0,089663	2021-08-07	United States
ORF1ab_3606_F	ORF1ab	3606	SRR15617375	11083	G	T	0,99563	2021-08-07	United States
ORF1ab_3646_A	ORF1ab	3646	SRR15617375	11201	A	G	0,998268	2021-08-07	United States
ORF1ab_4265_I	ORF1ab	4265	SRR15617375	13059	C	T	0,996839	2021-08-07	United States
ORF1ab_314_L	ORF1ab	314	SRR15617375	14408	C	T	1	2021-08-07	United States
ORF1ab_662_S	ORF1ab	662	SRR15617375	15451	G	A	0,999344	2021-08-07	United States
ORF1ab_1000_L	ORF1ab	1000	SRR15617375	16466	C	T	1	2021-08-07	United States
ORF1ab_1040_T	ORF1ab	1040	SRR15617375	16585	G	A	0,525593	2021-08-07	United States
ORF1ab_1257_V	ORF1ab	1257	SRR15617375	17236	A	G	0,997041	2021-08-07	United States
ORF1ab_1918_V	ORF1ab	1918	SRR15617375	19220	C	T	0,999214	2021-08-07	United States
S_19_R	S	19	SRR15617375	21618	C	G	1	2021-08-07	United States
S_156_NA	S	156	SRR15617375	22028	G	-AGTTCA	1	2021-08-07	United States
S_452_R	S	452	SRR15617375	22917	T	G	1	2021-08-07	United States
S_478_K	S	478	SRR15617375	22995	C	A	1	2021-08-07	United States
S_614_G	S	614	SRR15617375	23403	A	G	1	2021-08-07	United States
S_681_R	S	681	SRR15617375	23604	C	G	1	2021-08-07	United States
S_950_N	S	950	SRR15617375	24410	G	A	1	2021-08-07	United States
ORF3a_26_L	ORF3a	26	SRR15617375	25469	C	T	1	2021-08-07	United States
M_82_T	M	82	SRR15617375	26767	T	C	1	2021-08-07	United States
ORF7a_82_A	ORF7a	82	SRR15617375	27638	T	C	1	2021-08-07	United States
ORF7a_120_I	ORF7a	120	SRR15617375	27752	C	T	1	2021-08-07	United States
ORF7b_40_I	ORF7b	40	SRR15617375	27874	C	T	0,998235	2021-08-07	United States
ORF8_118_NA	ORF8	118	SRR15617375	28247	A	-GATTTC	0,996692	2021-08-07	United States
N_63_G	N	63	SRR15617375	28461	A	G	0,999338	2021-08-07	United States
N_203_M	N	203	SRR15617375	28881	G	T	0,998789	2021-08-07	United States
N_215_C	N	215	SRR15617375	28916	G	T	1	2021-08-07	United States
N_377_Y	N	377	SRR15617375	29402	G	T	1	2021-08-07	United States
ORF1ab_117_V	ORF1ab	117	SRR15617379	615	C	T	0,996337	2021-08-07	United States
ORF1ab_1633_D	ORF1ab	1633	SRR15617379	5164	G	T	0,996218	2021-08-07	United States
ORF1ab_1640_L	ORF1ab	1640	SRR15617379	5184	C	T	0,995797	2021-08-07	United States
ORF1ab_3209_V	ORF1ab	3209	SRR15617379	9891	C	T	0,997912	2021-08-07	United States
ORF1ab_3718_A	ORF1ab	3718	SRR15617379	11418	T	C	0,99754	2021-08-07	United States
ORF1ab_3750_I	ORF1ab	3750	SRR15617379	11514	C	T	0,997371	2021-08-07	United States
ORF1ab_314_L	ORF1ab	314	SRR15617379	14408	C	T	0,99962	2021-08-07	United States
ORF1ab_662_S	ORF1ab	662	SRR15617379	15451	G	A	1	2021-08-07	United States
ORF1ab_1000_L	ORF1ab	1000	SRR15617379	16466	C	T	0,99937	2021-08-07	United States
S_19_R	S	19	SRR15617379	21618	C	G	1	2021-08-07	United States
S_142_D	S	142	SRR15617379	21987	G	A	1	2021-08-07	United States
S_156_NA	S	156	SRR15617379	22028	G	-AGTTCA	1	2021-08-07	United States
S_222_V	S	222	SRR15617379	22227	C	T	0,995425	2021-08-07	United States
S_289_I	S	289	SRR15617379	22427	G	A	0,999301	2021-08-07	United States
S_452_R	S	452	SRR15617379	22917	T	G	1	2021-08-07	United States
S_478_K	S	478	SRR15617379	22995	C	A	1	2021-08-07	United States
S_614_G	S	614	SRR15617379	23403	A	G	1	2021-08-07	United States
S_681_R	S	681	SRR15617379	23604	C	G	1	2021-08-07	United States
S_950_N	S	950	SRR15617379	24410	G	A	0,998748	2021-08-07	United States
ORF3a_26_L	ORF3a	26	SRR15617379	25469	C	T	1	2021-08-07	United States
M_82_T	M	82	SRR15617379	26767	T	C	0,999674	2021-08-07	United States
ORF7a_82_A	ORF7a	82	SRR15617379	27638	T	C	0,999545	2021-08-07	United States
ORF7a_120_I	ORF7a	120	SRR15617379	27752	C	T	0,999544	2021-08-07	United States
ORF8_118_NA	ORF8	118	SRR15617379	28247	A	-GATTTC	0,991772	2021-08-07	United States
N_18_V	N	18	SRR15617379	28326	G	T	0,991704	2021-08-07	United States
N_63_G	N	63	SRR15617379	28461	A	G	0,998654	2021-08-07	United States
N_203_M	N	203	SRR15617379	28881	G	T	1	2021-08-07	United States
N_377_Y	N	377	SRR15617379	29402	G	T	1	2021-08-07	United States
ORF1ab_140_NA	ORF1ab	140	SRR15617380	685	A	-AAGTCATTT	0,992778	2021-08-07	United States
ORF1ab_216_Y	ORF1ab	216	SRR15617380	912	C	A	0,995139	2021-08-07	United States
ORF1ab_1306_S	ORF1ab	1306	SRR15617380	4181	G	T	0,996633	2021-08-07	United States
ORF1ab_2046_L	ORF1ab	2046	SRR15617380	6402	C	T	0,997604	2021-08-07	United States
ORF1ab_2287_S	ORF1ab	2287	SRR15617380	7124	C	T	0,998353	2021-08-07	United States
ORF1ab_2930_L	ORF1ab	2930	SRR15617380	9053	G	T	0,999073	2021-08-07	United States
ORF1ab_3255_I	ORF1ab	3255	SRR15617380	10029	C	T	0,997319	2021-08-07	United States
ORF1ab_3646_A	ORF1ab	3646	SRR15617380	11201	A	G	0,997925	2021-08-07	United States
ORF1ab_314_L	ORF1ab	314	SRR15617380	14408	C	T	1	2021-08-07	United States
ORF1ab_662_S	ORF1ab	662	SRR15617380	15451	G	A	0,999578	2021-08-07	United States
ORF1ab_1000_L	ORF1ab	1000	SRR15617380	16466	C	T	1	2021-08-07	United States
ORF1ab_1918_V	ORF1ab	1918	SRR15617380	19220	C	T	0,997559	2021-08-07	United States
S_19_R	S	19	SRR15617380	21618	C	G	0,993333	2021-08-07	United States
S_156_NA	S	156	SRR15617380	22028	G	-AGTTCA	0,992891	2021-08-07	United States
S_452_R	S	452	SRR15617380	22917	T	G	0,998607	2021-08-07	United States
S_478_K	S	478	SRR15617380	22995	C	A	0,998462	2021-08-07	United States
S_614_G	S	614	SRR15617380	23403	A	G	1	2021-08-07	United States
S_681_R	S	681	SRR15617380	23604	C	G	1	2021-08-07	United States
S_950_N	S	950	SRR15617380	24410	G	A	1	2021-08-07	United States
ORF3a_26_L	ORF3a	26	SRR15617380	25469	C	T	0,999247	2021-08-07	United States
ORF3a_174_A	ORF3a	174	SRR15617380	25913	G	C	0,0577265	2021-08-07	United States
M_82_T	M	82	SRR15617380	26767	T	C	1	2021-08-07	United States
ORF7a_2_E	ORF7a	2	SRR15617380	27397	A	G	0,994097	2021-08-07	United States
ORF7a_8_T	ORF7a	8	SRR15617380	27415	G	A	0,994263	2021-08-07	United States
ORF7a_82_A	ORF7a	82	SRR15617380	27638	T	C	0,998852	2021-08-07	United States
ORF7a_120_I	ORF7a	120	SRR15617380	27752	C	T	1	2021-08-07	United States
ORF7b_40_I	ORF7b	40	SRR15617380	27874	C	T	0,999096	2021-08-07	United States
ORF8_118_NA	ORF8	118	SRR15617380	28247	A	-GATTTC	0,992642	2021-08-07	United States
N_63_G	N	63	SRR15617380	28461	A	G	0,999371	2021-08-07	United States
N_203_M	N	203	SRR15617380	28881	G	T	1	2021-08-07	United States
N_215_C	N	215	SRR15617380	28916	G	T	0,995879	2021-08-07	United States
ORF10_38_I	ORF10	38	SRR15617380	29670	C	T	0,787744	2021-08-07	United States
ORF1ab_1306_S	ORF1ab	1306	SRR15617381	4181	G	T	0,997927	2021-08-07	United States
ORF1ab_2046_L	ORF1ab	2046	SRR15617381	6402	C	T	0,998963	2021-08-07	United States
ORF1ab_2287_S	ORF1ab	2287	SRR15617381	7124	C	T	0,998717	2021-08-07	United States
ORF1ab_2930_L	ORF1ab	2930	SRR15617381	9053	G	T	0,995795	2021-08-07	United States
ORF1ab_3255_I	ORF1ab	3255	SRR15617381	10029	C	T	0,996355	2021-08-07	United States
ORF1ab_3646_A	ORF1ab	3646	SRR15617381	11201	A	G	0,997475	2021-08-07	United States
ORF1ab_314_L	ORF1ab	314	SRR15617381	14408	C	T	0,999505	2021-08-07	United States
ORF1ab_662_S	ORF1ab	662	SRR15617381	15451	G	A	0,999199	2021-08-07	United States
ORF1ab_1000_L	ORF1ab	1000	SRR15617381	16466	C	T	1	2021-08-07	United States
ORF1ab_1257_V	ORF1ab	1257	SRR15617381	17236	A	G	0,995322	2021-08-07	United States
ORF1ab_1918_V	ORF1ab	1918	SRR15617381	19220	C	T	0,997724	2021-08-07	United States
ORF1ab_2383_C	ORF1ab	2383	SRR15617381	20616	G	T	0,99566	2021-08-07	United States
S_19_R	S	19	SRR15617381	21618	C	G	0,998442	2021-08-07	United States
S_142_D	S	142	SRR15617381	21987	G	A	1	2021-08-07	United States
S_156_NA	S	156	SRR15617381	22028	G	-AGTTCA	1	2021-08-07	United States
S_452_R	S	452	SRR15617381	22917	T	G	1	2021-08-07	United States
S_478_K	S	478	SRR15617381	22995	C	A	1	2021-08-07	United States
S_614_G	S	614	SRR15617381	23403	A	G	1	2021-08-07	United States
S_681_R	S	681	SRR15617381	23604	C	G	0,999634	2021-08-07	United States
S_950_N	S	950	SRR15617381	24410	G	A	0,999217	2021-08-07	United States
ORF3a_26_L	ORF3a	26	SRR15617381	25469	C	T	1	2021-08-07	United States
M_82_T	M	82	SRR15617381	26767	T	C	1	2021-08-07	United States
ORF7a_82_A	ORF7a	82	SRR15617381	27638	T	C	1	2021-08-07	United States
ORF7a_120_I	ORF7a	120	SRR15617381	27752	C	T	0,99954	2021-08-07	United States
ORF7b_40_I	ORF7b	40	SRR15617381	27874	C	T	0,997831	2021-08-07	United States
ORF8_118_NA	ORF8	118	SRR15617381	28247	A	-GATTTC	0,992104	2021-08-07	United States
N_63_G	N	63	SRR15617381	28461	A	G	0,999749	2021-08-07	United States
N_203_M	N	203	SRR15617381	28881	G	T	0,998503	2021-08-07	United States
N_215_C	N	215	SRR15617381	28916	G	T	0,998492	2021-08-07	United States
N_377_Y	N	377	SRR15617381	29402	G	T	1	2021-08-07	United States
ORF1ab_1306_S	ORF1ab	1306	SRR15617382	4181	G	T	0,99815	2021-08-07	United States
ORF1ab_1587_L	ORF1ab	1587	SRR15617382	5025	C	T	0,985782	2021-08-07	United States
ORF1ab_2046_L	ORF1ab	2046	SRR15617382	6402	C	T	0,998571	2021-08-07	United States
ORF1ab_2125_Y	ORF1ab	2125	SRR15617382	6638	C	T	1	2021-08-07	United States
ORF1ab_2287_S	ORF1ab	2287	SRR15617382	7124	C	T	1	2021-08-07	United States
ORF1ab_2554_V	ORF1ab	2554	SRR15617382	7926	C	T	0,987879	2021-08-07	United States
ORF1ab_2930_L	ORF1ab	2930	SRR15617382	9053	G	T	0,997613	2021-08-07	United States
ORF1ab_3255_I	ORF1ab	3255	SRR15617382	10029	C	T	1	2021-08-07	United States
ORF1ab_3646_A	ORF1ab	3646	SRR15617382	11201	A	G	0,996198	2021-08-07	United States
ORF1ab_183_V	ORF1ab	183	SRR15617382	14014	T	G	0,99044	2021-08-07	United States
ORF1ab_314_L	ORF1ab	314	SRR15617382	14408	C	T	0,999084	2021-08-07	United States
ORF1ab_662_S	ORF1ab	662	SRR15617382	15451	G	A	0,997813	2021-08-07	United States
ORF1ab_1000_L	ORF1ab	1000	SRR15617382	16466	C	T	1	2021-08-07	United States
ORF1ab_1087_Y	ORF1ab	1087	SRR15617382	16726	C	T	0,995475	2021-08-07	United States
ORF1ab_1918_V	ORF1ab	1918	SRR15617382	19220	C	T	0,998008	2021-08-07	United States
S_19_R	S	19	SRR15617382	21618	C	G	1	2021-08-07	United States
S_156_NA	S	156	SRR15617382	22028	G	-AGTTCA	1	2021-08-07	United States
S_452_R	S	452	SRR15617382	22917	T	G	1	2021-08-07	United States
S_478_K	S	478	SRR15617382	22995	C	A	1	2021-08-07	United States
S_614_G	S	614	SRR15617382	23403	A	G	1	2021-08-07	United States
S_681_R	S	681	SRR15617382	23604	C	G	0,999237	2021-08-07	United States
S_950_N	S	950	SRR15617382	24410	G	A	0,996324	2021-08-07	United States
S_1124_V	S	1124	SRR15617382	24933	G	T	0,997343	2021-08-07	United States
ORF3a_26_L	ORF3a	26	SRR15617382	25469	C	T	1	2021-08-07	United States
ORF3a_174_A	ORF3a	174	SRR15617382	25913	G	C	0,0871935	2021-08-07	United States
M_82_T	M	82	SRR15617382	26767	T	C	1	2021-08-07	United States
ORF7a_82_A	ORF7a	82	SRR15617382	27638	T	C	0,998626	2021-08-07	United States
ORF7a_120_I	ORF7a	120	SRR15617382	27752	C	T	1	2021-08-07	United States
ORF7b_40_I	ORF7b	40	SRR15617382	27874	C	T	1	2021-08-07	United States
ORF8_60_F	ORF8	60	SRR15617382	28073	G	T	0,996875	2021-08-07	United States
ORF8_118_NA	ORF8	118	SRR15617382	28247	A	-GATTTC	0,988029	2021-08-07	United States
N_63_G	N	63	SRR15617382	28461	A	G	1	2021-08-07	United States
N_203_M	N	203	SRR15617382	28881	G	T	0,997455	2021-08-07	United States
N_215_C	N	215	SRR15617382	28916	G	T	0,997465	2021-08-07	United States
N_377_Y	N	377	SRR15617382	29402	G	T	1	2021-08-07	United States
ORF1ab_1230_N	ORF1ab	1230	SRR15617383	3955	G	T	0,994368	2021-08-07	United States
ORF1ab_1306_S	ORF1ab	1306	SRR15617383	4181	G	T	0,99879	2021-08-07	United States
ORF1ab_2046_L	ORF1ab	2046	SRR15617383	6402	C	T	0,99885	2021-08-07	United States
ORF1ab_2287_S	ORF1ab	2287	SRR15617383	7124	C	T	0,999515	2021-08-07	United States
ORF1ab_2930_L	ORF1ab	2930	SRR15617383	9053	G	T	0,999072	2021-08-07	United States
ORF1ab_3255_I	ORF1ab	3255	SRR15617383	10029	C	T	0,995878	2021-08-07	United States
ORF1ab_3646_A	ORF1ab	3646	SRR15617383	11201	A	G	0,998131	2021-08-07	United States
ORF1ab_183_V	ORF1ab	183	SRR15617383	14014	T	G	0,99536	2021-08-07	United States
ORF1ab_314_L	ORF1ab	314	SRR15617383	14408	C	T	0,999495	2021-08-07	United States
ORF1ab_662_S	ORF1ab	662	SRR15617383	15451	G	A	0,9992	2021-08-07	United States
ORF1ab_1000_L	ORF1ab	1000	SRR15617383	16466	C	T	0,999289	2021-08-07	United States
ORF1ab_1918_V	ORF1ab	1918	SRR15617383	19220	C	T	0,998657	2021-08-07	United States
ORF1ab_2222_S	ORF1ab	2222	SRR15617383	20131	G	T	0,996121	2021-08-07	United States
S_5_F	S	5	SRR15617383	21575	C	T	0,193767	2021-08-07	United States
S_19_R	S	19	SRR15617383	21618	C	G	1	2021-08-07	United States
S_142_D	S	142	SRR15617383	21987	G	A	0,994152	2021-08-07	United States
S_156_NA	S	156	SRR15617383	22028	G	-AGTTCA	0,99777	2021-08-07	United States
S_452_R	S	452	SRR15617383	22917	T	G	0,998913	2021-08-07	United States
S_478_K	S	478	SRR15617383	22995	C	A	1	2021-08-07	United States
S_614_G	S	614	SRR15617383	23403	A	G	0,999771	2021-08-07	United States
S_681_R	S	681	SRR15617383	23604	C	G	0,999229	2021-08-07	United States
S_950_N	S	950	SRR15617383	24410	G	A	0,999046	2021-08-07	United States
ORF3a_26_L	ORF3a	26	SRR15617383	25469	C	T	0,999698	2021-08-07	United States
M_82_T	M	82	SRR15617383	26767	T	C	0,999624	2021-08-07	United States
ORF7a_82_A	ORF7a	82	SRR15617383	27638	T	C	0,99968	2021-08-07	United States
ORF7a_120_I	ORF7a	120	SRR15617383	27752	C	T	0,999346	2021-08-07	United States
ORF7b_40_I	ORF7b	40	SRR15617383	27874	C	T	0,99837	2021-08-07	United States
ORF8_107_NA	ORF8	107	SRR15617383	28214	C	-T	0,98436	2021-08-07	United States
ORF8_118_NA	ORF8	118	SRR15617383	28247	A	-GATTTC	0,98899	2021-08-07	United States
N_63_G	N	63	SRR15617383	28461	A	G	0,999429	2021-08-07	United States
N_203_M	N	203	SRR15617383	28881	G	T	0,998683	2021-08-07	United States
N_215_C	N	215	SRR15617383	28916	G	T	0,999112	2021-08-07	United States
N_377_Y	N	377	SRR15617383	29402	G	T	1	2021-08-07	United States
ORF1ab_548_S	ORF1ab	548	SRR15617384	1908	T	C	0,993619	2021-08-07	United States
ORF1ab_859_T	ORF1ab	859	SRR15617384	2840	G	A	0,989382	2021-08-07	United States
ORF1ab_1306_S	ORF1ab	1306	SRR15617384	4181	G	T	0,999198	2021-08-07	United States
ORF1ab_2046_L	ORF1ab	2046	SRR15617384	6402	C	T	0,998635	2021-08-07	United States
ORF1ab_2287_S	ORF1ab	2287	SRR15617384	7124	C	T	0,998413	2021-08-07	United States
ORF1ab_2930_L	ORF1ab	2930	SRR15617384	9053	G	T	0,998934	2021-08-07	United States
ORF1ab_3255_I	ORF1ab	3255	SRR15617384	10029	C	T	1	2021-08-07	United States
ORF1ab_3261_I	ORF1ab	3261	SRR15617384	10046	G	A	0,0617761	2021-08-07	United States
ORF1ab_3646_A	ORF1ab	3646	SRR15617384	11201	A	G	0,998775	2021-08-07	United States
ORF1ab_4179_K	ORF1ab	4179	SRR15617384	12801	G	A	0,994743	2021-08-07	United States
ORF1ab_314_L	ORF1ab	314	SRR15617384	14408	C	T	1	2021-08-07	United States
ORF1ab_662_S	ORF1ab	662	SRR15617384	15451	G	A	1	2021-08-07	United States
ORF1ab_1000_L	ORF1ab	1000	SRR15617384	16466	C	T	0,997833	2021-08-07	United States
ORF1ab_1918_V	ORF1ab	1918	SRR15617384	19220	C	T	0,997171	2021-08-07	United States
S_19_R	S	19	SRR15617384	21618	C	G	1	2021-08-07	United States
S_156_NA	S	156	SRR15617384	22028	G	-AGTTCA	0,996711	2021-08-07	United States
S_452_R	S	452	SRR15617384	22917	T	G	0,998208	2021-08-07	United States
S_478_K	S	478	SRR15617384	22995	C	A	0,996132	2021-08-07	United States
S_614_G	S	614	SRR15617384	23403	A	G	1	2021-08-07	United States
S_681_R	S	681	SRR15617384	23604	C	G	1	2021-08-07	United States
S_950_N	S	950	SRR15617384	24410	G	A	1	2021-08-07	United States
ORF3a_26_L	ORF3a	26	SRR15617384	25469	C	T	1	2021-08-07	United States
ORF3a_174_A	ORF3a	174	SRR15617384	25913	G	C	0,0598726	2021-08-07	United States
ORF3a_239_Q	ORF3a	239	SRR15617384	26107	G	C	0,993337	2021-08-07	United States
M_82_T	M	82	SRR15617384	26767	T	C	1	2021-08-07	United States
ORF7a_82_A	ORF7a	82	SRR15617384	27638	T	C	1	2021-08-07	United States
ORF7a_120_I	ORF7a	120	SRR15617384	27752	C	T	1	2021-08-07	United States
ORF7b_40_I	ORF7b	40	SRR15617384	27874	C	T	0,999127	2021-08-07	United States
ORF8_118_NA	ORF8	118	SRR15617384	28247	A	-GATTTC	0,989839	2021-08-07	United States
N_63_G	N	63	SRR15617384	28461	A	G	0,998317	2021-08-07	United States
N_193_I	N	193	SRR15617384	28851	G	T	0,988987	2021-08-07	United States
N_203_M	N	203	SRR15617384	28881	G	T	0,997738	2021-08-07	United States
N_215_C	N	215	SRR15617384	28916	G	T	1	2021-08-07	United States
ORF1ab_894_C	ORF1ab	894	SRR15617388	2945	G	T	0,996556	2021-08-08	United States
ORF1ab_1306_S	ORF1ab	1306	SRR15617388	4181	G	T	0,998765	2021-08-08	United States
ORF1ab_1413_D	ORF1ab	1413	SRR15617388	4504	G	T	0,996073	2021-08-08	United States
ORF1ab_2046_L	ORF1ab	2046	SRR15617388	6402	C	T	0,998996	2021-08-08	United States
ORF1ab_2287_S	ORF1ab	2287	SRR15617388	7124	C	T	1	2021-08-08	United States
ORF1ab_2930_L	ORF1ab	2930	SRR15617388	9053	G	T	1	2021-08-08	United States
ORF1ab_3255_I	ORF1ab	3255	SRR15617388	10029	C	T	0,997015	2021-08-08	United States
ORF1ab_3646_A	ORF1ab	3646	SRR15617388	11201	A	G	0,997806	2021-08-08	United States
ORF1ab_183_V	ORF1ab	183	SRR15617388	14014	T	G	0,997329	2021-08-08	United States
ORF1ab_222_I	ORF1ab	222	SRR15617388	14131	G	A	0,992707	2021-08-08	United States
ORF1ab_314_L	ORF1ab	314	SRR15617388	14408	C	T	1	2021-08-08	United States
ORF1ab_647_S	ORF1ab	647	SRR15617388	15406	G	T	0,992061	2021-08-08	United States
ORF1ab_662_S	ORF1ab	662	SRR15617388	15451	G	A	1	2021-08-08	United States
ORF1ab_1000_L	ORF1ab	1000	SRR15617388	16466	C	T	0,999112	2021-08-08	United States
ORF1ab_1918_V	ORF1ab	1918	SRR15617388	19220	C	T	0,997701	2021-08-08	United States
S_19_R	S	19	SRR15617388	21618	C	G	1	2021-08-08	United States
S_156_NA	S	156	SRR15617388	22028	G	-AGTTCA	1	2021-08-08	United States
S_452_R	S	452	SRR15617388	22917	T	G	1	2021-08-08	United States
S_478_K	S	478	SRR15617388	22995	C	A	1	2021-08-08	United States
S_614_G	S	614	SRR15617388	23403	A	G	1	2021-08-08	United States
S_681_R	S	681	SRR15617388	23604	C	G	1	2021-08-08	United States
S_950_N	S	950	SRR15617388	24410	G	A	1	2021-08-08	United States
ORF3a_26_L	ORF3a	26	SRR15617388	25469	C	T	1	2021-08-08	United States
M_82_T	M	82	SRR15617388	26767	T	C	1	2021-08-08	United States
ORF7a_82_A	ORF7a	82	SRR15617388	27638	T	C	1	2021-08-08	United States
ORF7a_120_I	ORF7a	120	SRR15617388	27752	C	T	1	2021-08-08	United States
ORF7b_40_I	ORF7b	40	SRR15617388	27874	C	T	0,999387	2021-08-08	United States
ORF8_118_NA	ORF8	118	SRR15617388	28247	A	-GATTTC	0,983623	2021-08-08	United States
N_63_G	N	63	SRR15617388	28461	A	G	0,997285	2021-08-08	United States
N_203_M	N	203	SRR15617388	28881	G	T	1	2021-08-08	United States
N_215_C	N	215	SRR15617388	28916	G	T	0,998296	2021-08-08	United States
N_377_Y	N	377	SRR15617388	29402	G	T	1	2021-08-08	United States
ORF1ab_538_P	ORF1ab	538	SRR15617389	1877	T	C	0,988235	2021-08-08	United States
ORF1ab_1306_S	ORF1ab	1306	SRR15617389	4181	G	T	0,998369	2021-08-08	United States
ORF1ab_1345_G	ORF1ab	1345	SRR15617389	4299	T	G	0,506725	2021-08-08	United States
ORF1ab_2046_L	ORF1ab	2046	SRR15617389	6402	C	T	0,999397	2021-08-08	United States
ORF1ab_2287_S	ORF1ab	2287	SRR15617389	7124	C	T	0,998788	2021-08-08	United States
ORF1ab_2519_F	ORF1ab	2519	SRR15617389	7821	C	T	0,983051	2021-08-08	United States
ORF1ab_2930_L	ORF1ab	2930	SRR15617389	9053	G	T	0,997575	2021-08-08	United States
ORF1ab_3255_I	ORF1ab	3255	SRR15617389	10029	C	T	0,998079	2021-08-08	United States
ORF1ab_3646_A	ORF1ab	3646	SRR15617389	11201	A	G	0,998839	2021-08-08	United States
ORF1ab_314_L	ORF1ab	314	SRR15617389	14408	C	T	1	2021-08-08	United States
ORF1ab_662_S	ORF1ab	662	SRR15617389	15451	G	A	0,999683	2021-08-08	United States
ORF1ab_1000_L	ORF1ab	1000	SRR15617389	16466	C	T	0,999278	2021-08-08	United States
ORF1ab_1257_V	ORF1ab	1257	SRR15617389	17236	A	G	0,990305	2021-08-08	United States
ORF1ab_1918_V	ORF1ab	1918	SRR15617389	19220	C	T	0,998962	2021-08-08	United States
S_19_R	S	19	SRR15617389	21618	C	G	1	2021-08-08	United States
S_156_NA	S	156	SRR15617389	22028	G	-AGTTCA	0,998945	2021-08-08	United States
S_452_R	S	452	SRR15617389	22917	T	G	0,999402	2021-08-08	United States
S_478_K	S	478	SRR15617389	22995	C	A	0,998703	2021-08-08	United States
S_614_G	S	614	SRR15617389	23403	A	G	1	2021-08-08	United States
S_681_R	S	681	SRR15617389	23604	C	G	0,999336	2021-08-08	United States
S_950_N	S	950	SRR15617389	24410	G	A	0,999236	2021-08-08	United States
ORF3a_26_L	ORF3a	26	SRR15617389	25469	C	T	1	2021-08-08	United States
M_82_T	M	82	SRR15617389	26767	T	C	0,998873	2021-08-08	United States
ORF7a_82_A	ORF7a	82	SRR15617389	27638	T	C	0,998142	2021-08-08	United States
ORF7a_120_I	ORF7a	120	SRR15617389	27752	C	T	0,998142	2021-08-08	United States
ORF7b_40_I	ORF7b	40	SRR15617389	27874	C	T	0,996118	2021-08-08	United States
ORF8_36_S	ORF8	36	SRR15617389	27999	C	T	0,986252	2021-08-08	United States
ORF8_118_NA	ORF8	118	SRR15617389	28247	A	-GATTTC	0,989254	2021-08-08	United States
N_63_G	N	63	SRR15617389	28461	A	G	0,996201	2021-08-08	United States
N_203_M	N	203	SRR15617389	28881	G	T	1	2021-08-08	United States
N_215_C	N	215	SRR15617389	28916	G	T	0,997581	2021-08-08	United States
N_377_Y	N	377	SRR15617389	29402	G	T	1	2021-08-08	United States
ORF1ab_1306_S	ORF1ab	1306	SRR15617390	4181	G	T	0,996296	2021-08-08	United States
ORF1ab_2007_I	ORF1ab	2007	SRR15617390	6285	C	T	0,406627	2021-08-08	United States
ORF1ab_2046_L	ORF1ab	2046	SRR15617390	6402	C	T	0,997671	2021-08-08	United States
ORF1ab_2048_F	ORF1ab	2048	SRR15617390	6408	C	T	0,994359	2021-08-08	United States
ORF1ab_2287_S	ORF1ab	2287	SRR15617390	7124	C	T	1	2021-08-08	United States
ORF1ab_2589_R	ORF1ab	2589	SRR15617390	8031	A	G	0,995012	2021-08-08	United States
ORF1ab_2930_L	ORF1ab	2930	SRR15617390	9053	G	T	1	2021-08-08	United States
ORF1ab_3255_I	ORF1ab	3255	SRR15617390	10029	C	T	1	2021-08-08	United States
ORF1ab_3646_A	ORF1ab	3646	SRR15617390	11201	A	G	0,998843	2021-08-08	United States
ORF1ab_314_L	ORF1ab	314	SRR15617390	14408	C	T	1	2021-08-08	United States
ORF1ab_662_S	ORF1ab	662	SRR15617390	15451	G	A	1	2021-08-08	United States
ORF1ab_1000_L	ORF1ab	1000	SRR15617390	16466	C	T	0,998891	2021-08-08	United States
ORF1ab_1918_V	ORF1ab	1918	SRR15617390	19220	C	T	0,997549	2021-08-08	United States
S_19_R	S	19	SRR15617390	21618	C	G	1	2021-08-08	United States
S_156_NA	S	156	SRR15617390	22028	G	-AGTTCA	1	2021-08-08	United States
S_452_R	S	452	SRR15617390	22917	T	G	1	2021-08-08	United States
S_478_K	S	478	SRR15617390	22995	C	A	1	2021-08-08	United States
S_614_G	S	614	SRR15617390	23403	A	G	1	2021-08-08	United States
S_681_R	S	681	SRR15617390	23604	C	G	0,991361	2021-08-08	United States
S_950_N	S	950	SRR15617390	24410	G	A	1	2021-08-08	United States
ORF3a_26_L	ORF3a	26	SRR15617390	25469	C	T	1	2021-08-08	United States
ORF3a_174_A	ORF3a	174	SRR15617390	25913	G	C	0,0642202	2021-08-08	United States
M_82_T	M	82	SRR15617390	26767	T	C	1	2021-08-08	United States
ORF7a_53_NA	ORF7a	53	SRR15617390	27550	A	-AATTTGCACTGACTTGCTTTAGCACTC	0,99187	2021-08-08	United States
ORF7a_82_A	ORF7a	82	SRR15617390	27638	T	C	1	2021-08-08	United States
ORF7a_120_I	ORF7a	120	SRR15617390	27752	C	T	1	2021-08-08	United States
ORF7b_40_I	ORF7b	40	SRR15617390	27874	C	T	1	2021-08-08	United States
ORF8_118_NA	ORF8	118	SRR15617390	28247	A	-GATTTC	0,993924	2021-08-08	United States
N_63_G	N	63	SRR15617390	28461	A	G	1	2021-08-08	United States
N_203_M	N	203	SRR15617390	28881	G	T	0,997354	2021-08-08	United States
N_215_C	N	215	SRR15617390	28916	G	T	0,997423	2021-08-08	United States
N_271_A	N	271	SRR15617390	29084	A	G	0,995524	2021-08-08	United States
N_377_Y	N	377	SRR15617390	29402	G	T	1	2021-08-08	United States
ORF10_24_C	ORF10	24	SRR15617390	29627	C	T	0,994987	2021-08-08	United States
ORF1ab_1306_S	ORF1ab	1306	SRR15617392	4181	G	T	0,992236	2021-08-07	United States
ORF1ab_2046_L	ORF1ab	2046	SRR15617392	6402	C	T	0,996065	2021-08-07	United States
ORF1ab_2224_F	ORF1ab	2224	SRR15617392	6936	C	T	0,0759494	2021-08-07	United States
ORF1ab_2287_S	ORF1ab	2287	SRR15617392	7124	C	T	1	2021-08-07	United States
ORF1ab_2930_L	ORF1ab	2930	SRR15617392	9053	G	T	0,995475	2021-08-07	United States
ORF1ab_3255_I	ORF1ab	3255	SRR15617392	10029	C	T	1	2021-08-07	United States
ORF1ab_3646_A	ORF1ab	3646	SRR15617392	11201	A	G	0,999445	2021-08-07	United States
ORF1ab_183_V	ORF1ab	183	SRR15617392	14014	T	G	0,984762	2021-08-07	United States
ORF1ab_314_L	ORF1ab	314	SRR15617392	14408	C	T	0,999224	2021-08-07	United States
ORF1ab_662_S	ORF1ab	662	SRR15617392	15451	G	A	0,99908	2021-08-07	United States
ORF1ab_1000_L	ORF1ab	1000	SRR15617392	16466	C	T	0,998403	2021-08-07	United States
ORF1ab_1918_V	ORF1ab	1918	SRR15617392	19220	C	T	0,992325	2021-08-07	United States
ORF1ab_2176_S	ORF1ab	2176	SRR15617392	19993	G	A	0,946429	2021-08-07	United States
S_156_NA	S	156	SRR15617392	22028	G	-AGTTCA	1	2021-08-07	United States
S_452_R	S	452	SRR15617392	22917	T	G	1	2021-08-07	United States
S_478_K	S	478	SRR15617392	22995	C	A	1	2021-08-07	United States
S_614_G	S	614	SRR15617392	23403	A	G	0,999691	2021-08-07	United States
S_681_R	S	681	SRR15617392	23604	C	G	1	2021-08-07	United States
S_950_N	S	950	SRR15617392	24410	G	A	1	2021-08-07	United States
ORF3a_26_L	ORF3a	26	SRR15617392	25469	C	T	1	2021-08-07	United States
ORF7a_82_A	ORF7a	82	SRR15617392	27638	T	C	0,998408	2021-08-07	United States
ORF7a_120_I	ORF7a	120	SRR15617392	27752	C	T	1	2021-08-07	United States
ORF7b_40_I	ORF7b	40	SRR15617392	27874	C	T	0,991055	2021-08-07	United States
ORF8_45_C	ORF8	45	SRR15617392	28028	G	T	0,979127	2021-08-07	United States
ORF8_118_NA	ORF8	118	SRR15617392	28247	A	-GATTTC	0,989619	2021-08-07	United States
N_63_G	N	63	SRR15617392	28461	A	G	1	2021-08-07	United States
N_203_M	N	203	SRR15617392	28881	G	T	1	2021-08-07	United States
N_215_C	N	215	SRR15617392	28916	G	T	0,997126	2021-08-07	United States
ORF1ab_1306_S	ORF1ab	1306	SRR15617393	4181	G	T	1	2021-08-07	United States
ORF1ab_2046_L	ORF1ab	2046	SRR15617393	6402	C	T	0,999261	2021-08-07	United States
ORF1ab_2287_S	ORF1ab	2287	SRR15617393	7124	C	T	1	2021-08-07	United States
ORF1ab_2554_V	ORF1ab	2554	SRR15617393	7926	C	T	1	2021-08-07	United States
ORF1ab_2930_L	ORF1ab	2930	SRR15617393	9053	G	T	0,996516	2021-08-07	United States
ORF1ab_3255_I	ORF1ab	3255	SRR15617393	10029	C	T	1	2021-08-07	United States
ORF1ab_3646_A	ORF1ab	3646	SRR15617393	11201	A	G	1	2021-08-07	United States
ORF1ab_183_V	ORF1ab	183	SRR15617393	14014	T	G	0,99711	2021-08-07	United States
ORF1ab_314_L	ORF1ab	314	SRR15617393	14408	C	T	1	2021-08-07	United States
ORF1ab_662_S	ORF1ab	662	SRR15617393	15451	G	A	1	2021-08-07	United States
ORF1ab_1000_L	ORF1ab	1000	SRR15617393	16466	C	T	1	2021-08-07	United States
ORF1ab_1918_V	ORF1ab	1918	SRR15617393	19220	C	T	1	2021-08-07	United States
S_19_R	S	19	SRR15617393	21618	C	G	1	2021-08-07	United States
S_452_R	S	452	SRR15617393	22917	T	G	1	2021-08-07	United States
S_478_K	S	478	SRR15617393	22995	C	A	1	2021-08-07	United States
S_614_G	S	614	SRR15617393	23403	A	G	1	2021-08-07	United States
S_681_R	S	681	SRR15617393	23604	C	G	1	2021-08-07	United States
S_950_N	S	950	SRR15617393	24410	G	A	1	2021-08-07	United States
ORF3a_26_L	ORF3a	26	SRR15617393	25469	C	T	1	2021-08-07	United States
ORF3a_174_A	ORF3a	174	SRR15617393	25913	G	C	0,0963855	2021-08-07	United States
M_82_T	M	82	SRR15617393	26767	T	C	0,997899	2021-08-07	United States
ORF7a_82_A	ORF7a	82	SRR15617393	27638	T	C	1	2021-08-07	United States
ORF7a_120_I	ORF7a	120	SRR15617393	27752	C	T	1	2021-08-07	United States
ORF7b_40_I	ORF7b	40	SRR15617393	27874	C	T	1	2021-08-07	United States
ORF8_118_NA	ORF8	118	SRR15617393	28247	A	-GATTTC	0,994141	2021-08-07	United States
N_63_G	N	63	SRR15617393	28461	A	G	1	2021-08-07	United States
N_203_M	N	203	SRR15617393	28881	G	T	0,996721	2021-08-07	United States
N_215_C	N	215	SRR15617393	28916	G	T	1	2021-08-07	United States
N_377_Y	N	377	SRR15617393	29402	G	T	1	2021-08-07	United States
ORF1ab_1633_D	ORF1ab	1633	SRR15617394	5164	G	T	0,993803	2021-08-07	United States
ORF1ab_1640_L	ORF1ab	1640	SRR15617394	5184	C	T	0,994636	2021-08-07	United States
ORF1ab_3209_V	ORF1ab	3209	SRR15617394	9891	C	T	0,990588	2021-08-07	United States
ORF1ab_3718_A	ORF1ab	3718	SRR15617394	11418	T	C	0,994055	2021-08-07	United States
ORF1ab_3750_I	ORF1ab	3750	SRR15617394	11514	C	T	0,993683	2021-08-07	United States
ORF1ab_314_L	ORF1ab	314	SRR15617394	14408	C	T	1	2021-08-07	United States
ORF1ab_662_S	ORF1ab	662	SRR15617394	15451	G	A	0,998774	2021-08-07	United States
ORF1ab_1000_L	ORF1ab	1000	SRR15617394	16466	C	T	0,999403	2021-08-07	United States
ORF1ab_1897_Q	ORF1ab	1897	SRR15617394	19158	T	G	0,995489	2021-08-07	United States
S_19_R	S	19	SRR15617394	21618	C	G	1	2021-08-07	United States
S_156_NA	S	156	SRR15617394	22028	G	-AGTTCA	1	2021-08-07	United States
S_222_V	S	222	SRR15617394	22227	C	T	0,993322	2021-08-07	United States
S_289_I	S	289	SRR15617394	22427	G	A	0,995208	2021-08-07	United States
S_452_R	S	452	SRR15617394	22917	T	G	1	2021-08-07	United States
S_478_K	S	478	SRR15617394	22995	C	A	1	2021-08-07	United States
S_614_G	S	614	SRR15617394	23403	A	G	1	2021-08-07	United States
S_681_R	S	681	SRR15617394	23604	C	G	0,999536	2021-08-07	United States
S_950_N	S	950	SRR15617394	24410	G	A	0,999002	2021-08-07	United States
ORF3a_26_L	ORF3a	26	SRR15617394	25469	C	T	0,998992	2021-08-07	United States
ORF3a_63_V	ORF3a	63	SRR15617394	25579	A	G	0,992761	2021-08-07	United States
M_82_T	M	82	SRR15617394	26767	T	C	1	2021-08-07	United States
ORF7a_82_A	ORF7a	82	SRR15617394	27638	T	C	1	2021-08-07	United States
ORF7a_120_I	ORF7a	120	SRR15617394	27752	C	T	1	2021-08-07	United States
ORF8_118_NA	ORF8	118	SRR15617394	28247	A	-GATTTC	0,994217	2021-08-07	United States
N_18_V	N	18	SRR15617394	28326	G	T	0,986231	2021-08-07	United States
N_63_G	N	63	SRR15617394	28461	A	G	0,998741	2021-08-07	United States
N_203_M	N	203	SRR15617394	28881	G	T	0,999025	2021-08-07	United States
N_377_Y	N	377	SRR15617394	29402	G	T	1	2021-08-07	United States
ORF1ab_1306_S	ORF1ab	1306	SRR15617397	4181	G	T	0,998684	2021-08-07	United States
ORF1ab_2046_L	ORF1ab	2046	SRR15617397	6402	C	T	0,999104	2021-08-07	United States
ORF1ab_2287_S	ORF1ab	2287	SRR15617397	7124	C	T	0,995885	2021-08-07	United States
ORF1ab_2554_V	ORF1ab	2554	SRR15617397	7926	C	T	1	2021-08-07	United States
ORF1ab_2930_L	ORF1ab	2930	SRR15617397	9053	G	T	1	2021-08-07	United States
ORF1ab_3255_I	ORF1ab	3255	SRR15617397	10029	C	T	1	2021-08-07	United States
ORF1ab_3646_A	ORF1ab	3646	SRR15617397	11201	A	G	0,99902	2021-08-07	United States
ORF1ab_183_V	ORF1ab	183	SRR15617397	14014	T	G	1	2021-08-07	United States
ORF1ab_314_L	ORF1ab	314	SRR15617397	14408	C	T	0,998733	2021-08-07	United States
ORF1ab_397_V	ORF1ab	397	SRR15617397	14657	C	T	0,995349	2021-08-07	United States
ORF1ab_662_S	ORF1ab	662	SRR15617397	15451	G	A	1	2021-08-07	United States
ORF1ab_1000_L	ORF1ab	1000	SRR15617397	16466	C	T	1	2021-08-07	United States
ORF1ab_1918_V	ORF1ab	1918	SRR15617397	19220	C	T	1	2021-08-07	United States
S_19_R	S	19	SRR15617397	21618	C	G	1	2021-08-07	United States
S_156_NA	S	156	SRR15617397	22028	G	-AGTTCA	1	2021-08-07	United States
S_452_R	S	452	SRR15617397	22917	T	G	1	2021-08-07	United States
S_478_K	S	478	SRR15617397	22995	C	A	1	2021-08-07	United States
S_614_G	S	614	SRR15617397	23403	A	G	1	2021-08-07	United States
S_618_I	S	618	SRR15617397	23415	C	T	1	2021-08-07	United States
S_681_R	S	681	SRR15617397	23604	C	G	1	2021-08-07	United States
S_845_V	S	845	SRR15617397	24096	C	T	0,103763	2021-08-07	United States
S_950_N	S	950	SRR15617397	24410	G	A	1	2021-08-07	United States
ORF3a_26_L	ORF3a	26	SRR15617397	25469	C	T	1	2021-08-07	United States
ORF3a_174_A	ORF3a	174	SRR15617397	25913	G	C	0,0861244	2021-08-07	United States
M_82_T	M	82	SRR15617397	26767	T	C	1	2021-08-07	United States
ORF7a_82_A	ORF7a	82	SRR15617397	27638	T	C	1	2021-08-07	United States
ORF7b_40_I	ORF7b	40	SRR15617397	27874	C	T	1	2021-08-07	United States
ORF8_118_NA	ORF8	118	SRR15617397	28247	A	-GATTTC	0,99196	2021-08-07	United States
N_63_G	N	63	SRR15617397	28461	A	G	0,99881	2021-08-07	United States
N_203_M	N	203	SRR15617397	28881	G	T	1	2021-08-07	United States
N_215_C	N	215	SRR15617397	28916	G	T	0,996296	2021-08-07	United States
ORF1ab_1306_S	ORF1ab	1306	SRR15617399	4181	G	T	0,993645	2021-08-07	United States
ORF1ab_2046_L	ORF1ab	2046	SRR15617399	6402	C	T	0,995355	2021-08-07	United States
ORF1ab_2287_S	ORF1ab	2287	SRR15617399	7124	C	T	0,985787	2021-08-07	United States
ORF1ab_2554_V	ORF1ab	2554	SRR15617399	7926	C	T	0,959283	2021-08-07	United States
ORF1ab_2930_L	ORF1ab	2930	SRR15617399	9053	G	T	0,991745	2021-08-07	United States
ORF1ab_3255_I	ORF1ab	3255	SRR15617399	10029	C	T	0,990835	2021-08-07	United States
ORF1ab_3646_A	ORF1ab	3646	SRR15617399	11201	A	G	0,994884	2021-08-07	United States
ORF1ab_183_V	ORF1ab	183	SRR15617399	14014	T	G	0,992173	2021-08-07	United States
ORF1ab_314_L	ORF1ab	314	SRR15617399	14408	C	T	1	2021-08-07	United States
ORF1ab_397_V	ORF1ab	397	SRR15617399	14657	C	T	0,991889	2021-08-07	United States
ORF1ab_662_S	ORF1ab	662	SRR15617399	15451	G	A	0,999627	2021-08-07	United States
ORF1ab_1000_L	ORF1ab	1000	SRR15617399	16466	C	T	0,99973	2021-08-07	United States
ORF1ab_1918_V	ORF1ab	1918	SRR15617399	19220	C	T	0,992958	2021-08-07	United States
S_19_R	S	19	SRR15617399	21618	C	G	1	2021-08-07	United States
S_156_NA	S	156	SRR15617399	22028	G	-AGTTCA	1	2021-08-07	United States
S_452_R	S	452	SRR15617399	22917	T	G	0,999125	2021-08-07	United States
S_478_K	S	478	SRR15617399	22995	C	A	0,999036	2021-08-07	United States
S_614_G	S	614	SRR15617399	23403	A	G	0,999845	2021-08-07	United States
S_681_R	S	681	SRR15617399	23604	C	G	1	2021-08-07	United States
S_950_N	S	950	SRR15617399	24410	G	A	0,999432	2021-08-07	United States
ORF3a_26_L	ORF3a	26	SRR15617399	25469	C	T	0,999578	2021-08-07	United States
M_82_T	M	82	SRR15617399	26767	T	C	0,999425	2021-08-07	United States
M_85_S	M	85	SRR15617399	26775	G	T	0,98951	2021-08-07	United States
ORF7a_82_A	ORF7a	82	SRR15617399	27638	T	C	0,999385	2021-08-07	United States
ORF7a_120_I	ORF7a	120	SRR15617399	27752	C	T	0,999387	2021-08-07	United States
ORF7b_40_I	ORF7b	40	SRR15617399	27874	C	T	0,990148	2021-08-07	United States
ORF8_118_NA	ORF8	118	SRR15617399	28247	A	-GATTTC	0,99264	2021-08-07	United States
N_63_G	N	63	SRR15617399	28461	A	G	0,997486	2021-08-07	United States
N_203_M	N	203	SRR15617399	28881	G	T	1	2021-08-07	United States
N_215_C	N	215	SRR15617399	28916	G	T	0,991722	2021-08-07	United States
N_377_Y	N	377	SRR15617399	29402	G	T	1	2021-08-07	United States
ORF1ab_719_N	ORF1ab	719	SRR15617400	2422	G	T	0,0962145	2021-08-07	United States
ORF1ab_767_K	ORF1ab	767	SRR15617400	2564	G	A	0,996126	2021-08-07	United States
ORF1ab_1228_G	ORF1ab	1228	SRR15617400	3948	A	G	0,994186	2021-08-07	United States
ORF1ab_1306_S	ORF1ab	1306	SRR15617400	4181	G	T	0,998245	2021-08-07	United States
ORF1ab_2046_L	ORF1ab	2046	SRR15617400	6402	C	T	0,998581	2021-08-07	United States
ORF1ab_2287_S	ORF1ab	2287	SRR15617400	7124	C	T	0,998367	2021-08-07	United States
ORF1ab_2930_L	ORF1ab	2930	SRR15617400	9053	G	T	0,997214	2021-08-07	United States
ORF1ab_3255_I	ORF1ab	3255	SRR15617400	10029	C	T	0,998711	2021-08-07	United States
ORF1ab_3646_A	ORF1ab	3646	SRR15617400	11201	A	G	0,99814	2021-08-07	United States
ORF1ab_3766_F	ORF1ab	3766	SRR15617400	11562	G	T	0,994778	2021-08-07	United States
ORF1ab_314_L	ORF1ab	314	SRR15617400	14408	C	T	0,999818	2021-08-07	United States
ORF1ab_662_S	ORF1ab	662	SRR15617400	15451	G	A	0,999564	2021-08-07	United States
ORF1ab_1000_L	ORF1ab	1000	SRR15617400	16466	C	T	0,99972	2021-08-07	United States
ORF1ab_1918_V	ORF1ab	1918	SRR15617400	19220	C	T	0,998923	2021-08-07	United States
S_19_R	S	19	SRR15617400	21618	C	G	0,998131	2021-08-07	United States
S_142_D	S	142	SRR15617400	21987	G	A	0,990196	2021-08-07	United States
S_156_NA	S	156	SRR15617400	22028	G	-AGTTCA	0,99727	2021-08-07	United States
S_452_R	S	452	SRR15617400	22917	T	G	1	2021-08-07	United States
S_478_K	S	478	SRR15617400	22995	C	A	1	2021-08-07	United States
S_614_G	S	614	SRR15617400	23403	A	G	1	2021-08-07	United States
S_681_R	S	681	SRR15617400	23604	C	G	1	2021-08-07	United States
S_950_N	S	950	SRR15617400	24410	G	A	0,998822	2021-08-07	United States
ORF3a_26_L	ORF3a	26	SRR15617400	25469	C	T	1	2021-08-07	United States
ORF3a_239_Q	ORF3a	239	SRR15617400	26107	G	C	0,99671	2021-08-07	United States
M_82_T	M	82	SRR15617400	26767	T	C	1	2021-08-07	United States
ORF7a_82_A	ORF7a	82	SRR15617400	27638	T	C	0,999151	2021-08-07	United States
ORF7a_120_I	ORF7a	120	SRR15617400	27752	C	T	1	2021-08-07	United States
ORF7b_40_I	ORF7b	40	SRR15617400	27874	C	T	0,996466	2021-08-07	United States
ORF8_118_NA	ORF8	118	SRR15617400	28247	A	-GATTTC	0,992446	2021-08-07	United States
N_63_G	N	63	SRR15617400	28461	A	G	0,998949	2021-08-07	United States
N_203_M	N	203	SRR15617400	28881	G	T	0,99811	2021-08-07	United States
N_215_C	N	215	SRR15617400	28916	G	T	0,999237	2021-08-07	United States
N_377_Y	N	377	SRR15617400	29402	G	T	1	2021-08-07	United States
ORF1ab_1306_S	ORF1ab	1306	SRR15617401	4181	G	T	0,998102	2021-08-07	United States
ORF1ab_2046_L	ORF1ab	2046	SRR15617401	6402	C	T	0,999089	2021-08-07	United States
ORF1ab_2287_S	ORF1ab	2287	SRR15617401	7124	C	T	1	2021-08-07	United States
ORF1ab_2930_L	ORF1ab	2930	SRR15617401	9053	G	T	0,997312	2021-08-07	United States
ORF1ab_3254_H	ORF1ab	3254	SRR15617401	10027	A	T	1	2021-08-07	United States
ORF1ab_3255_I	ORF1ab	3255	SRR15617401	10029	C	T	1	2021-08-07	United States
ORF1ab_3646_A	ORF1ab	3646	SRR15617401	11201	A	G	0,998832	2021-08-07	United States
ORF1ab_3731_V	ORF1ab	3731	SRR15617401	11456	A	G	1	2021-08-07	United States
ORF1ab_314_L	ORF1ab	314	SRR15617401	14408	C	T	1	2021-08-07	United States
ORF1ab_662_S	ORF1ab	662	SRR15617401	15451	G	A	0,999094	2021-08-07	United States
ORF1ab_1000_L	ORF1ab	1000	SRR15617401	16466	C	T	1	2021-08-07	United States
ORF1ab_1918_V	ORF1ab	1918	SRR15617401	19220	C	T	1	2021-08-07	United States
ORF1ab_2432_I	ORF1ab	2432	SRR15617401	20762	C	T	0,979592	2021-08-07	United States
S_156_NA	S	156	SRR15617401	22028	G	-AGTTCA	0,994444	2021-08-07	United States
S_452_R	S	452	SRR15617401	22917	T	G	1	2021-08-07	United States
S_478_K	S	478	SRR15617401	22995	C	A	1	2021-08-07	United States
S_614_G	S	614	SRR15617401	23403	A	G	1	2021-08-07	United States
S_681_R	S	681	SRR15617401	23604	C	G	1	2021-08-07	United States
S_950_N	S	950	SRR15617401	24410	G	A	1	2021-08-07	United States
ORF3a_26_L	ORF3a	26	SRR15617401	25469	C	T	0,998127	2021-08-07	United States
ORF3a_174_A	ORF3a	174	SRR15617401	25913	G	C	0,0974212	2021-08-07	United States
M_82_T	M	82	SRR15617401	26767	T	C	1	2021-08-07	United States
ORF7a_82_A	ORF7a	82	SRR15617401	27638	T	C	0,995781	2021-08-07	United States
ORF7a_120_I	ORF7a	120	SRR15617401	27752	C	T	1	2021-08-07	United States
ORF7b_40_I	ORF7b	40	SRR15617401	27874	C	T	0,997967	2021-08-07	United States
ORF8_118_NA	ORF8	118	SRR15617401	28247	A	-GATTTC	1	2021-08-07	United States
N_63_G	N	63	SRR15617401	28461	A	G	0,999331	2021-08-07	United States
ORF1ab_1306_S	ORF1ab	1306	SRR15617402	4181	G	T	0,996778	2021-08-07	United States
ORF1ab_2046_L	ORF1ab	2046	SRR15617402	6402	C	T	0,99629	2021-08-07	United States
ORF1ab_2287_S	ORF1ab	2287	SRR15617402	7124	C	T	0,996528	2021-08-07	United States
ORF1ab_2930_L	ORF1ab	2930	SRR15617402	9053	G	T	1	2021-08-07	United States
ORF1ab_3255_I	ORF1ab	3255	SRR15617402	10029	C	T	1	2021-08-07	United States
ORF1ab_3646_A	ORF1ab	3646	SRR15617402	11201	A	G	0,997805	2021-08-07	United States
ORF1ab_4179_K	ORF1ab	4179	SRR15617402	12801	G	A	0,989833	2021-08-07	United States
ORF1ab_314_L	ORF1ab	314	SRR15617402	14408	C	T	1	2021-08-07	United States
ORF1ab_662_S	ORF1ab	662	SRR15617402	15451	G	A	1	2021-08-07	United States
ORF1ab_1000_L	ORF1ab	1000	SRR15617402	16466	C	T	1	2021-08-07	United States
ORF1ab_1918_V	ORF1ab	1918	SRR15617402	19220	C	T	0,99735	2021-08-07	United States
S_19_R	S	19	SRR15617402	21618	C	G	1	2021-08-07	United States
S_156_NA	S	156	SRR15617402	22028	G	-AGTTCA	1	2021-08-07	United States
S_444_N	S	444	SRR15617402	22894	G	T	0,0645161	2021-08-07	United States
S_452_R	S	452	SRR15617402	22917	T	G	1	2021-08-07	United States
S_478_K	S	478	SRR15617402	22995	C	A	1	2021-08-07	United States
S_614_G	S	614	SRR15617402	23403	A	G	1	2021-08-07	United States
S_681_R	S	681	SRR15617402	23604	C	G	1	2021-08-07	United States
S_950_N	S	950	SRR15617402	24410	G	A	1	2021-08-07	United States
ORF3a_26_L	ORF3a	26	SRR15617402	25469	C	T	1	2021-08-07	United States
ORF3a_239_Q	ORF3a	239	SRR15617402	26107	G	C	0,993363	2021-08-07	United States
M_82_T	M	82	SRR15617402	26767	T	C	1	2021-08-07	United States
ORF7a_82_A	ORF7a	82	SRR15617402	27638	T	C	1	2021-08-07	United States
ORF7a_120_I	ORF7a	120	SRR15617402	27752	C	T	1	2021-08-07	United States
ORF7b_40_I	ORF7b	40	SRR15617402	27874	C	T	0,998464	2021-08-07	United States
ORF8_118_NA	ORF8	118	SRR15617402	28247	A	-GATTTC	0,991037	2021-08-07	United States
N_63_G	N	63	SRR15617402	28461	A	G	1	2021-08-07	United States
N_203_M	N	203	SRR15617402	28881	G	T	1	2021-08-07	United States
N_215_C	N	215	SRR15617402	28916	G	T	0,996815	2021-08-07	United States
ORF1ab_1230_R	ORF1ab	1230	SRR15617403	3954	A	G	0,996403	2021-08-07	United States
ORF1ab_1306_S	ORF1ab	1306	SRR15617403	4181	G	T	1	2021-08-07	United States
ORF1ab_2046_L	ORF1ab	2046	SRR15617403	6402	C	T	1	2021-08-07	United States
ORF1ab_2144_NA	ORF1ab	2144	SRR15617403	6696	C	+T	0,0584615	2021-08-07	United States
ORF1ab_2247_I	ORF1ab	2247	SRR15617403	7005	C	T	1	2021-08-07	United States
ORF1ab_2287_S	ORF1ab	2287	SRR15617403	7124	C	T	1	2021-08-07	United States
ORF1ab_2930_L	ORF1ab	2930	SRR15617403	9053	G	T	1	2021-08-07	United States
ORF1ab_3255_I	ORF1ab	3255	SRR15617403	10029	C	T	1	2021-08-07	United States
ORF1ab_3571_V	ORF1ab	3571	SRR15617403	10977	C	T	1	2021-08-07	United States
ORF1ab_3646_A	ORF1ab	3646	SRR15617403	11201	A	G	0,999038	2021-08-07	United States
ORF1ab_314_L	ORF1ab	314	SRR15617403	14408	C	T	1	2021-08-07	United States
ORF1ab_341_G	ORF1ab	341	SRR15617403	14489	A	G	0,999139	2021-08-07	United States
ORF1ab_662_S	ORF1ab	662	SRR15617403	15451	G	A	1	2021-08-07	United States
ORF1ab_1000_L	ORF1ab	1000	SRR15617403	16466	C	T	1	2021-08-07	United States
ORF1ab_1918_V	ORF1ab	1918	SRR15617403	19220	C	T	1	2021-08-07	United States
S_19_R	S	19	SRR15617403	21618	C	G	1	2021-08-07	United States
S_156_NA	S	156	SRR15617403	22028	G	-AGTTCA	1	2021-08-07	United States
S_452_R	S	452	SRR15617403	22917	T	G	1	2021-08-07	United States
S_478_K	S	478	SRR15617403	22995	C	A	1	2021-08-07	United States
S_614_G	S	614	SRR15617403	23403	A	G	1	2021-08-07	United States
S_661_D	S	661	SRR15617403	23545	G	T	0,998538	2021-08-07	United States
S_681_R	S	681	SRR15617403	23604	C	G	0,99858	2021-08-07	United States
S_950_N	S	950	SRR15617403	24410	G	A	1	2021-08-07	United States
S_1228_L	S	1228	SRR15617403	25244	G	T	0,990909	2021-08-07	United States
ORF3a_26_L	ORF3a	26	SRR15617403	25469	C	T	1	2021-08-07	United States
ORF3a_174_A	ORF3a	174	SRR15617403	25913	G	C	0,0996169	2021-08-07	United States
M_82_T	M	82	SRR15617403	26767	T	C	1	2021-08-07	United States
ORF7a_82_A	ORF7a	82	SRR15617403	27638	T	C	1	2021-08-07	United States
ORF7a_120_I	ORF7a	120	SRR15617403	27752	C	T	1	2021-08-07	United States
ORF7b_40_I	ORF7b	40	SRR15617403	27874	C	T	1	2021-08-07	United States
ORF8_118_NA	ORF8	118	SRR15617403	28247	A	-GATTTC	0,998054	2021-08-07	United States
N_63_G	N	63	SRR15617403	28461	A	G	1	2021-08-07	United States
N_203_M	N	203	SRR15617403	28881	G	T	0,997442	2021-08-07	United States
N_215_C	N	215	SRR15617403	28916	G	T	0,997481	2021-08-07	United States
ORF1ab_309_L	ORF1ab	309	SRR15617409	1191	C	T	0,982823	2021-08-07	United States
ORF1ab_538_A	ORF1ab	538	SRR15617409	1877	T	G	0,976534	2021-08-07	United States
ORF1ab_1640_L	ORF1ab	1640	SRR15617409	5184	C	T	0,979843	2021-08-07	United States
ORF1ab_1892_V	ORF1ab	1892	SRR15617409	5939	A	G	0,985549	2021-08-07	United States
ORF1ab_3209_V	ORF1ab	3209	SRR15617409	9891	C	T	0,991625	2021-08-07	United States
ORF1ab_3718_A	ORF1ab	3718	SRR15617409	11418	T	C	0,979199	2021-08-07	United States
ORF1ab_314_L	ORF1ab	314	SRR15617409	14408	C	T	1	2021-08-07	United States
ORF1ab_469_N	ORF1ab	469	SRR15617409	14874	G	T	0,983942	2021-08-07	United States
ORF1ab_662_S	ORF1ab	662	SRR15617409	15451	G	A	0,999774	2021-08-07	United States
ORF1ab_1000_L	ORF1ab	1000	SRR15617409	16466	C	T	1	2021-08-07	United States
ORF1ab_1570_L	ORF1ab	1570	SRR15617409	18176	C	T	0,984668	2021-08-07	United States
ORF1ab_1898_F	ORF1ab	1898	SRR15617409	19160	C	T	0,985778	2021-08-07	United States
ORF1ab_2417_I	ORF1ab	2417	SRR15617409	20718	G	T	0,983713	2021-08-07	United States
S_19_R	S	19	SRR15617409	21618	C	G	1	2021-08-07	United States
S_156_NA	S	156	SRR15617409	22028	G	-AGTTCA	1	2021-08-07	United States
S_452_R	S	452	SRR15617409	22917	T	G	1	2021-08-07	United States
S_478_K	S	478	SRR15617409	22995	C	A	1	2021-08-07	United States
S_614_G	S	614	SRR15617409	23403	A	G	1	2021-08-07	United States
S_681_R	S	681	SRR15617409	23604	C	G	1	2021-08-07	United States
S_950_N	S	950	SRR15617409	24410	G	A	0,999248	2021-08-07	United States
ORF3a_26_L	ORF3a	26	SRR15617409	25469	C	T	1	2021-08-07	United States
M_82_T	M	82	SRR15617409	26767	T	C	1	2021-08-07	United States
ORF7a_82_A	ORF7a	82	SRR15617409	27638	T	C	1	2021-08-07	United States
ORF7a_91_*	ORF7a	91	SRR15617409	27664	G	T	0,989634	2021-08-07	United States
ORF7a_116_F	ORF7a	116	SRR15617409	27739	C	T	0,989176	2021-08-07	United States
ORF7a_120_I	ORF7a	120	SRR15617409	27752	C	T	1	2021-08-07	United States
ORF8_118_NA	ORF8	118	SRR15617409	28247	A	-GATTTC	0,988453	2021-08-07	United States
N_63_G	N	63	SRR15617409	28461	A	G	0,998884	2021-08-07	United States
N_203_M	N	203	SRR15617409	28881	G	T	0,99821	2021-08-07	United States
N_377_Y	N	377	SRR15617409	29402	G	T	1	2021-08-07	United States
ORF1ab_1306_S	ORF1ab	1306	SRR15617410	4181	G	T	0,998495	2021-08-07	United States
ORF1ab_2046_L	ORF1ab	2046	SRR15617410	6402	C	T	0,997618	2021-08-07	United States
ORF1ab_2287_S	ORF1ab	2287	SRR15617410	7124	C	T	1	2021-08-07	United States
ORF1ab_2930_L	ORF1ab	2930	SRR15617410	9053	G	T	1	2021-08-07	United States
ORF1ab_3255_I	ORF1ab	3255	SRR15617410	10029	C	T	0,997468	2021-08-07	United States
ORF1ab_3646_A	ORF1ab	3646	SRR15617410	11201	A	G	0,998904	2021-08-07	United States
ORF1ab_314_L	ORF1ab	314	SRR15617410	14408	C	T	0,99952	2021-08-07	United States
ORF1ab_662_S	ORF1ab	662	SRR15617410	15451	G	A	0,999682	2021-08-07	United States
ORF1ab_1000_L	ORF1ab	1000	SRR15617410	16466	C	T	0,999406	2021-08-07	United States
ORF1ab_1918_V	ORF1ab	1918	SRR15617410	19220	C	T	0,998301	2021-08-07	United States
S_19_R	S	19	SRR15617410	21618	C	G	1	2021-08-07	United States
S_142_D	S	142	SRR15617410	21987	G	A	1	2021-08-07	United States
S_156_NA	S	156	SRR15617410	22028	G	-AGTTCA	0,995556	2021-08-07	United States
S_452_R	S	452	SRR15617410	22917	T	G	1	2021-08-07	United States
S_478_K	S	478	SRR15617410	22995	C	A	1	2021-08-07	United States
S_614_G	S	614	SRR15617410	23403	A	G	1	2021-08-07	United States
S_681_R	S	681	SRR15617410	23604	C	G	1	2021-08-07	United States
S_950_N	S	950	SRR15617410	24410	G	A	0,997925	2021-08-07	United States
ORF3a_26_L	ORF3a	26	SRR15617410	25469	C	T	0,999416	2021-08-07	United States
ORF3a_174_A	ORF3a	174	SRR15617410	25913	G	C	0,0768559	2021-08-07	United States
ORF3a_239_Q	ORF3a	239	SRR15617410	26107	G	C	0,996375	2021-08-07	United States
M_82_T	M	82	SRR15617410	26767	T	C	1	2021-08-07	United States
ORF7a_82_A	ORF7a	82	SRR15617410	27638	T	C	1	2021-08-07	United States
ORF7a_120_I	ORF7a	120	SRR15617410	27752	C	T	1	2021-08-07	United States
ORF7b_40_I	ORF7b	40	SRR15617410	27874	C	T	0,998485	2021-08-07	United States
ORF8_118_NA	ORF8	118	SRR15617410	28247	A	-GATTTC	0,99045	2021-08-07	United States
N_63_G	N	63	SRR15617410	28461	A	G	0,999369	2021-08-07	United States
N_203_M	N	203	SRR15617410	28881	G	T	0,998192	2021-08-07	United States
N_215_C	N	215	SRR15617410	28916	G	T	0,99639	2021-08-07	United States
ORF10_38_I	ORF10	38	SRR15617410	29670	C	T	0,992637	2021-08-07	United States
ORF1ab_486_V	ORF1ab	486	SRR15617411	1722	C	T	0,969404	2021-08-07	United States
ORF1ab_1640_L	ORF1ab	1640	SRR15617411	5184	C	T	0,977778	2021-08-07	United States
ORF1ab_3209_V	ORF1ab	3209	SRR15617411	9891	C	T	0,981308	2021-08-07	United States
ORF1ab_3718_A	ORF1ab	3718	SRR15617411	11418	T	C	0,986384	2021-08-07	United States
ORF1ab_3750_I	ORF1ab	3750	SRR15617411	11514	C	T	0,98358	2021-08-07	United States
ORF1ab_314_L	ORF1ab	314	SRR15617411	14408	C	T	0,999436	2021-08-07	United States
ORF1ab_662_S	ORF1ab	662	SRR15617411	15451	G	A	0,99949	2021-08-07	United States
ORF1ab_1000_L	ORF1ab	1000	SRR15617411	16466	C	T	0,998369	2021-08-07	United States
S_452_R	S	452	SRR15617411	22917	T	G	1	2021-08-07	United States
S_478_K	S	478	SRR15617411	22995	C	A	1	2021-08-07	United States
S_614_G	S	614	SRR15617411	23403	A	G	1	2021-08-07	United States
S_681_R	S	681	SRR15617411	23604	C	G	1	2021-08-07	United States
S_950_N	S	950	SRR15617411	24410	G	A	0,996226	2021-08-07	United States
S_1074_S	S	1074	SRR15617411	24783	A	G	0,991228	2021-08-07	United States
S_1264_L	S	1264	SRR15617411	25352	G	T	0,982597	2021-08-07	United States
ORF3a_26_L	ORF3a	26	SRR15617411	25469	C	T	0,998594	2021-08-07	United States
ORF3a_174_A	ORF3a	174	SRR15617411	25913	G	C	0,0944444	2021-08-07	United States
M_82_T	M	82	SRR15617411	26767	T	C	1	2021-08-07	United States
ORF6_48_N	ORF6	48	SRR15617411	27345	A	T	0,993586	2021-08-07	United States
ORF7a_82_A	ORF7a	82	SRR15617411	27638	T	C	1	2021-08-07	United States
ORF7a_120_I	ORF7a	120	SRR15617411	27752	C	T	1	2021-08-07	United States
ORF8_118_NA	ORF8	118	SRR15617411	28247	A	-GATTTC	0,995502	2021-08-07	United States
N_63_G	N	63	SRR15617411	28461	A	G	0,998294	2021-08-07	United States
N_203_M	N	203	SRR15617411	28881	G	T	1	2021-08-07	United States
ORF1ab_1306_S	ORF1ab	1306	SRR15617412	4181	G	T	1	2021-08-07	United States
ORF1ab_2046_L	ORF1ab	2046	SRR15617412	6402	C	T	0,998944	2021-08-07	United States
ORF1ab_2287_S	ORF1ab	2287	SRR15617412	7124	C	T	1	2021-08-07	United States
ORF1ab_2930_L	ORF1ab	2930	SRR15617412	9053	G	T	0,997567	2021-08-07	United States
ORF1ab_3255_I	ORF1ab	3255	SRR15617412	10029	C	T	1	2021-08-07	United States
ORF1ab_3646_A	ORF1ab	3646	SRR15617412	11201	A	G	0,999142	2021-08-07	United States
ORF1ab_314_L	ORF1ab	314	SRR15617412	14408	C	T	1	2021-08-07	United States
ORF1ab_662_S	ORF1ab	662	SRR15617412	15451	G	A	1	2021-08-07	United States
ORF1ab_1000_L	ORF1ab	1000	SRR15617412	16466	C	T	1	2021-08-07	United States
ORF1ab_1223_L	ORF1ab	1223	SRR15617412	17135	C	T	0,99884	2021-08-07	United States
ORF1ab_1257_V	ORF1ab	1257	SRR15617412	17236	A	G	0,998842	2021-08-07	United States
ORF1ab_1918_V	ORF1ab	1918	SRR15617412	19220	C	T	0,998016	2021-08-07	United States
S_156_NA	S	156	SRR15617412	22028	G	-AGTTCA	1	2021-08-07	United States
S_452_R	S	452	SRR15617412	22917	T	G	1	2021-08-07	United States
S_478_K	S	478	SRR15617412	22995	C	A	1	2021-08-07	United States
S_614_G	S	614	SRR15617412	23403	A	G	1	2021-08-07	United States
S_681_R	S	681	SRR15617412	23604	C	G	1	2021-08-07	United States
S_950_N	S	950	SRR15617412	24410	G	A	0,994413	2021-08-07	United States
ORF3a_26_L	ORF3a	26	SRR15617412	25469	C	T	0,998344	2021-08-07	United States
ORF3a_131_C	ORF3a	131	SRR15617412	25785	G	C	0,99654	2021-08-07	United States
ORF3a_174_A	ORF3a	174	SRR15617412	25913	G	C	0,108696	2021-08-07	United States
ORF3a_264_N	ORF3a	264	SRR15617412	26182	T	A	0,99726	2021-08-07	United States
M_82_T	M	82	SRR15617412	26767	T	C	1	2021-08-07	United States
ORF7a_82_A	ORF7a	82	SRR15617412	27638	T	C	0,988571	2021-08-07	United States
ORF7a_120_I	ORF7a	120	SRR15617412	27752	C	T	0,993711	2021-08-07	United States
ORF7b_40_I	ORF7b	40	SRR15617412	27874	C	T	1	2021-08-07	United States
ORF8_36_S	ORF8	36	SRR15617412	27999	C	T	0,995305	2021-08-07	United States
ORF8_118_NA	ORF8	118	SRR15617412	28247	A	-GATTTC	0,996536	2021-08-07	United States
N_63_G	N	63	SRR15617412	28461	A	G	0,998538	2021-08-07	United States
N_203_M	N	203	SRR15617412	28881	G	T	1	2021-08-07	United States
N_215_C	N	215	SRR15617412	28916	G	T	0,995633	2021-08-07	United States
ORF1ab_278_S	ORF1ab	278	SRR15617413	1098	A	G	1	2021-08-07	United States
ORF1ab_1640_L	ORF1ab	1640	SRR15617413	5184	C	T	0,991304	2021-08-07	United States
ORF1ab_3209_V	ORF1ab	3209	SRR15617413	9891	C	T	1	2021-08-07	United States
ORF1ab_3718_A	ORF1ab	3718	SRR15617413	11418	T	C	1	2021-08-07	United States
ORF1ab_3750_I	ORF1ab	3750	SRR15617413	11514	C	T	1	2021-08-07	United States
ORF1ab_314_L	ORF1ab	314	SRR15617413	14408	C	T	1	2021-08-07	United States
ORF1ab_662_S	ORF1ab	662	SRR15617413	15451	G	A	1	2021-08-07	United States
ORF1ab_1000_L	ORF1ab	1000	SRR15617413	16466	C	T	1	2021-08-07	United States
S_19_R	S	19	SRR15617413	21618	C	G	1	2021-08-07	United States
S_452_R	S	452	SRR15617413	22917	T	G	1	2021-08-07	United States
S_478_K	S	478	SRR15617413	22995	C	A	1	2021-08-07	United States
S_614_G	S	614	SRR15617413	23403	A	G	1	2021-08-07	United States
S_681_R	S	681	SRR15617413	23604	C	G	1	2021-08-07	United States
S_950_N	S	950	SRR15617413	24410	G	A	1	2021-08-07	United States
S_1074_S	S	1074	SRR15617413	24783	A	G	0,996139	2021-08-07	United States
S_1264_L	S	1264	SRR15617413	25352	G	T	0,9975	2021-08-07	United States
ORF3a_26_L	ORF3a	26	SRR15617413	25469	C	T	1	2021-08-07	United States
M_82_T	M	82	SRR15617413	26767	T	C	1	2021-08-07	United States
ORF6_48_N	ORF6	48	SRR15617413	27345	A	T	0,994783	2021-08-07	United States
ORF7a_38_V	ORF7a	38	SRR15617413	27506	G	T	0,996644	2021-08-07	United States
ORF8_118_NA	ORF8	118	SRR15617413	28247	A	-GATTTC	1	2021-08-07	United States
N_9_H	N	9	SRR15617413	28300	G	T	1	2021-08-07	United States
N_63_G	N	63	SRR15617413	28461	A	G	0,99646	2021-08-07	United States
N_203_M	N	203	SRR15617413	28881	G	T	1	2021-08-07	United States
ORF1ab_486_V	ORF1ab	486	SRR15617414	1722	C	T	0,995902	2021-08-07	United States
ORF1ab_1640_L	ORF1ab	1640	SRR15617414	5184	C	T	1	2021-08-07	United States
ORF1ab_3209_V	ORF1ab	3209	SRR15617414	9891	C	T	1	2021-08-07	United States
ORF1ab_3718_A	ORF1ab	3718	SRR15617414	11418	T	C	0,996032	2021-08-07	United States
ORF1ab_3750_I	ORF1ab	3750	SRR15617414	11514	C	T	1	2021-08-07	United States
ORF1ab_314_L	ORF1ab	314	SRR15617414	14408	C	T	1	2021-08-07	United States
ORF1ab_662_S	ORF1ab	662	SRR15617414	15451	G	A	1	2021-08-07	United States
ORF1ab_1000_L	ORF1ab	1000	SRR15617414	16466	C	T	1	2021-08-07	United States
S_452_R	S	452	SRR15617414	22917	T	G	1	2021-08-07	United States
S_478_K	S	478	SRR15617414	22995	C	A	1	2021-08-07	United States
S_614_G	S	614	SRR15617414	23403	A	G	1	2021-08-07	United States
S_681_R	S	681	SRR15617414	23604	C	G	0,99639	2021-08-07	United States
S_950_N	S	950	SRR15617414	24410	G	A	1	2021-08-07	United States
S_1074_S	S	1074	SRR15617414	24783	A	G	0,997297	2021-08-07	United States
S_1264_L	S	1264	SRR15617414	25352	G	T	0,993827	2021-08-07	United States
ORF3a_26_L	ORF3a	26	SRR15617414	25469	C	T	1	2021-08-07	United States
M_82_T	M	82	SRR15617414	26767	T	C	1	2021-08-07	United States
ORF6_48_N	ORF6	48	SRR15617414	27345	A	T	0,998047	2021-08-07	United States
ORF8_118_NA	ORF8	118	SRR15617414	28247	A	-GATTTC	0,992467	2021-08-07	United States
N_63_G	N	63	SRR15617414	28461	A	G	0,996604	2021-08-07	United States
N_203_M	N	203	SRR15617414	28881	G	T	1	2021-08-07	United States
ORF1ab_1640_L	ORF1ab	1640	SRR15617416	5184	C	T	0,995797	2021-08-08	United States
ORF1ab_3209_V	ORF1ab	3209	SRR15617416	9891	C	T	0,991469	2021-08-08	United States
ORF1ab_3718_A	ORF1ab	3718	SRR15617416	11418	T	C	0,99299	2021-08-08	United States
ORF1ab_3750_I	ORF1ab	3750	SRR15617416	11514	C	T	0,992602	2021-08-08	United States
ORF1ab_314_L	ORF1ab	314	SRR15617416	14408	C	T	0,999738	2021-08-08	United States
ORF1ab_662_S	ORF1ab	662	SRR15617416	15451	G	A	0,999068	2021-08-08	United States
ORF1ab_1000_L	ORF1ab	1000	SRR15617416	16466	C	T	0,99963	2021-08-08	United States
S_19_R	S	19	SRR15617416	21618	C	G	1	2021-08-08	United States
S_142_D	S	142	SRR15617416	21987	G	A	1	2021-08-08	United States
S_156_NA	S	156	SRR15617416	22028	G	-AGTTCA	0,999355	2021-08-08	United States
S_222_V	S	222	SRR15617416	22227	C	T	0,999282	2021-08-08	United States
S_452_R	S	452	SRR15617416	22917	T	G	1	2021-08-08	United States
S_478_K	S	478	SRR15617416	22995	C	A	0,999349	2021-08-08	United States
S_614_G	S	614	SRR15617416	23403	A	G	0,999694	2021-08-08	United States
S_681_R	S	681	SRR15617416	23604	C	G	0,999823	2021-08-08	United States
S_950_N	S	950	SRR15617416	24410	G	A	0,999616	2021-08-08	United States
S_1074_S	S	1074	SRR15617416	24783	A	G	0,995221	2021-08-08	United States
S_1264_L	S	1264	SRR15617416	25352	G	T	0,99164	2021-08-08	United States
ORF3a_26_L	ORF3a	26	SRR15617416	25469	C	T	1	2021-08-08	United States
M_82_T	M	82	SRR15617416	26767	T	C	1	2021-08-08	United States
ORF6_48_N	ORF6	48	SRR15617416	27345	A	T	0,994888	2021-08-08	United States
ORF7a_82_A	ORF7a	82	SRR15617416	27638	T	C	0,999505	2021-08-08	United States
ORF7a_120_I	ORF7a	120	SRR15617416	27752	C	T	1	2021-08-08	United States
ORF8_118_NA	ORF8	118	SRR15617416	28247	A	-GATTTC	0,991417	2021-08-08	United States
N_63_G	N	63	SRR15617416	28461	A	G	0,999219	2021-08-08	United States
N_97_S	N	97	SRR15617416	28562	G	A	0,991681	2021-08-08	United States
N_203_M	N	203	SRR15617416	28881	G	T	0,99949	2021-08-08	United States
N_362_I	N	362	SRR15617416	29358	C	T	0,993721	2021-08-08	United States
N_377_Y	N	377	SRR15617416	29402	G	T	1	2021-08-08	United States
ORF1ab_1001_I	ORF1ab	1001	SRR15617417	3267	C	T	0,990599	2021-08-09	United States
ORF1ab_1708_D	ORF1ab	1708	SRR15617417	5388	C	A	0,992823	2021-08-09	United States
ORF1ab_2105_F	ORF1ab	2105	SRR15617417	6578	C	T	0,986813	2021-08-09	United States
ORF1ab_2230_T	ORF1ab	2230	SRR15617417	6954	T	C	0,98125	2021-08-09	United States
ORF1ab_2259_I	ORF1ab	2259	SRR15617417	7042	G	T	0,982808	2021-08-09	United States
ORF1ab_3674_NA	ORF1ab	3674	SRR15617417	11287	G	-TCTGGTTTT	0,982341	2021-08-09	United States
ORF1ab_218_L	ORF1ab	218	SRR15617417	14120	C	T	0,988212	2021-08-09	United States
ORF1ab_314_L	ORF1ab	314	SRR15617417	14408	C	T	1	2021-08-09	United States
S_9_L	S	9	SRR15617417	21588	C	T	0,982143	2021-08-09	United States
S_68_NA	S	68	SRR15617417	21764	A	-TACATG	0,988954	2021-08-09	United States
S_143_NA	S	143	SRR15617417	21990	T	-TTA	0,989414	2021-08-09	United States
S_501_Y	S	501	SRR15617417	23063	A	T	0,995627	2021-08-09	United States
S_570_D	S	570	SRR15617417	23271	C	A	0,992382	2021-08-09	United States
S_614_G	S	614	SRR15617417	23403	A	G	0,999774	2021-08-09	United States
S_681_H	S	681	SRR15617417	23604	C	A	0,990965	2021-08-09	United States
S_716_I	S	716	SRR15617417	23709	C	T	0,991852	2021-08-09	United States
S_982_A	S	982	SRR15617417	24506	T	G	0,991664	2021-08-09	United States
S_1118_H	S	1118	SRR15617417	24914	G	C	0,986679	2021-08-09	United States
ORF3a_174_A	ORF3a	174	SRR15617417	25913	G	C	0,079235	2021-08-09	United States
ORF8_27_*	ORF8	27	SRR15617417	27972	C	T	0,992761	2021-08-09	United States
ORF8_52_I	ORF8	52	SRR15617417	28048	G	T	0,992616	2021-08-09	United States
ORF8_61_F	ORF8	61	SRR15617417	28075	G	T	0,992886	2021-08-09	United States
ORF8_68_*	ORF8	68	SRR15617417	28095	A	T	0,993401	2021-08-09	United States
ORF8_73_C	ORF8	73	SRR15617417	28111	A	G	0,993462	2021-08-09	United States
N_3_H	N	3	SRR15617417	28280	G	C	0,991497	2021-08-09	United States
N_3_V	N	3	SRR15617417	28281	A	T	0,992366	2021-08-09	United States
N_3_E	N	3	SRR15617417	28282	T	A	0,991946	2021-08-09	United States
N_203_K	N	203	SRR15617417	28881	G	A	0,988304	2021-08-09	United States
N_204_R	N	204	SRR15617417	28883	G	C	0,992374	2021-08-09	United States
N_235_F	N	235	SRR15617417	28977	C	T	0,993988	2021-08-09	United States
ORF1ab_1306_S	ORF1ab	1306	SRR15617419	4181	G	T	0,995597	2021-08-08	United States
ORF1ab_2046_L	ORF1ab	2046	SRR15617419	6402	C	T	0,992829	2021-08-08	United States
ORF1ab_2287_S	ORF1ab	2287	SRR15617419	7124	C	T	0,994366	2021-08-08	United States
ORF1ab_2930_L	ORF1ab	2930	SRR15617419	9053	G	T	0,990406	2021-08-08	United States
ORF1ab_3255_I	ORF1ab	3255	SRR15617419	10029	C	T	0,987368	2021-08-08	United States
ORF1ab_3646_A	ORF1ab	3646	SRR15617419	11201	A	G	0,994753	2021-08-08	United States
ORF1ab_3698_K	ORF1ab	3698	SRR15617419	11358	G	A	0,985778	2021-08-08	United States
ORF1ab_314_L	ORF1ab	314	SRR15617419	14408	C	T	0,999711	2021-08-08	United States
ORF1ab_662_S	ORF1ab	662	SRR15617419	15451	G	A	0,999863	2021-08-08	United States
ORF1ab_1000_L	ORF1ab	1000	SRR15617419	16466	C	T	0,997345	2021-08-08	United States
ORF1ab_1918_V	ORF1ab	1918	SRR15617419	19220	C	T	0,995498	2021-08-08	United States
S_19_R	S	19	SRR15617419	21618	C	G	1	2021-08-08	United States
S_142_D	S	142	SRR15617419	21987	G	A	0,995633	2021-08-08	United States
S_156_NA	S	156	SRR15617419	22028	G	-AGTTCA	1	2021-08-08	United States
S_452_R	S	452	SRR15617419	22917	T	G	1	2021-08-08	United States
S_478_K	S	478	SRR15617419	22995	C	A	0,998578	2021-08-08	United States
S_614_G	S	614	SRR15617419	23403	A	G	0,999859	2021-08-08	United States
S_681_R	S	681	SRR15617419	23604	C	G	0,999741	2021-08-08	United States
S_694_V	S	694	SRR15617419	23643	C	T	0,990375	2021-08-08	United States
S_950_N	S	950	SRR15617419	24410	G	A	0,996694	2021-08-08	United States
S_1260_Y	S	1260	SRR15617419	25340	G	T	0,985549	2021-08-08	United States
ORF3a_26_L	ORF3a	26	SRR15617419	25469	C	T	0,999635	2021-08-08	United States
ORF3a_174_A	ORF3a	174	SRR15617419	25913	G	C	0,0952185	2021-08-08	United States
M_82_T	M	82	SRR15617419	26767	T	C	1	2021-08-08	United States
ORF7a_82_A	ORF7a	82	SRR15617419	27638	T	C	1	2021-08-08	United States
ORF7a_120_I	ORF7a	120	SRR15617419	27752	C	T	1	2021-08-08	United States
ORF7b_40_I	ORF7b	40	SRR15617419	27874	C	T	0,996325	2021-08-08	United States
ORF8_47_V	ORF8	47	SRR15617419	28032	A	G	0,99097	2021-08-08	United States
ORF8_65_V	ORF8	65	SRR15617419	28087	C	T	0,990178	2021-08-08	United States
ORF8_118_NA	ORF8	118	SRR15617419	28247	A	-GATTTC	0,991939	2021-08-08	United States
N_63_G	N	63	SRR15617419	28461	A	G	0,999153	2021-08-08	United States
N_203_M	N	203	SRR15617419	28881	G	T	1	2021-08-08	United States
N_215_C	N	215	SRR15617419	28916	G	T	0,994039	2021-08-08	United States
N_377_Y	N	377	SRR15617419	29402	G	T	1	2021-08-08	United States
ORF1ab_1306_S	ORF1ab	1306	SRR15617423	4181	G	T	0,997587	2021-08-09	United States
ORF1ab_2046_L	ORF1ab	2046	SRR15617423	6402	C	T	0,998172	2021-08-09	United States
ORF1ab_2287_S	ORF1ab	2287	SRR15617423	7124	C	T	0,997807	2021-08-09	United States
ORF1ab_2930_L	ORF1ab	2930	SRR15617423	9053	G	T	0,997852	2021-08-09	United States
ORF1ab_3255_I	ORF1ab	3255	SRR15617423	10029	C	T	1	2021-08-09	United States
ORF1ab_3646_A	ORF1ab	3646	SRR15617423	11201	A	G	0,997159	2021-08-09	United States
ORF1ab_314_L	ORF1ab	314	SRR15617423	14408	C	T	0,998904	2021-08-09	United States
ORF1ab_662_S	ORF1ab	662	SRR15617423	15451	G	A	0,999413	2021-08-09	United States
ORF1ab_1000_L	ORF1ab	1000	SRR15617423	16466	C	T	0,999027	2021-08-09	United States
ORF1ab_1257_V	ORF1ab	1257	SRR15617423	17236	A	G	0,997034	2021-08-09	United States
ORF1ab_1918_V	ORF1ab	1918	SRR15617423	19220	C	T	0,99706	2021-08-09	United States
S_19_R	S	19	SRR15617423	21618	C	G	1	2021-08-09	United States
S_156_NA	S	156	SRR15617423	22028	G	-AGTTCA	1	2021-08-09	United States
S_452_R	S	452	SRR15617423	22917	T	G	1	2021-08-09	United States
S_478_K	S	478	SRR15617423	22995	C	A	1	2021-08-09	United States
S_614_G	S	614	SRR15617423	23403	A	G	0,99982	2021-08-09	United States
S_681_R	S	681	SRR15617423	23604	C	G	0,997914	2021-08-09	United States
S_950_N	S	950	SRR15617423	24410	G	A	1	2021-08-09	United States
ORF3a_26_L	ORF3a	26	SRR15617423	25469	C	T	1	2021-08-09	United States
ORF3a_174_A	ORF3a	174	SRR15617423	25913	G	C	0,053716	2021-08-09	United States
M_82_T	M	82	SRR15617423	26767	T	C	1	2021-08-09	United States
ORF7a_82_A	ORF7a	82	SRR15617423	27638	T	C	0,998899	2021-08-09	United States
ORF7a_120_I	ORF7a	120	SRR15617423	27752	C	T	1	2021-08-09	United States
ORF7b_40_I	ORF7b	40	SRR15617423	27874	C	T	1	2021-08-09	United States
ORF8_118_NA	ORF8	118	SRR15617423	28247	A	-GATTTC	0,991883	2021-08-09	United States
N_63_G	N	63	SRR15617423	28461	A	G	1	2021-08-09	United States
N_186_F	N	186	SRR15617423	28830	C	T	0,994475	2021-08-09	United States
N_203_M	N	203	SRR15617423	28881	G	T	0,998084	2021-08-09	United States
N_215_C	N	215	SRR15617423	28916	G	T	0,998088	2021-08-09	United States
N_303_L	N	303	SRR15617423	29181	A	T	0,862106	2021-08-09	United States
ORF1ab_1228_G	ORF1ab	1228	SRR15617424	3948	A	G	0,988304	2021-08-09	United States
ORF1ab_1306_S	ORF1ab	1306	SRR15617424	4181	G	T	0,999651	2021-08-09	United States
ORF1ab_2046_L	ORF1ab	2046	SRR15617424	6402	C	T	0,998513	2021-08-09	United States
ORF1ab_2287_S	ORF1ab	2287	SRR15617424	7124	C	T	0,999381	2021-08-09	United States
ORF1ab_2930_L	ORF1ab	2930	SRR15617424	9053	G	T	0,998706	2021-08-09	United States
ORF1ab_3255_I	ORF1ab	3255	SRR15617424	10029	C	T	0,999267	2021-08-09	United States
ORF1ab_3646_A	ORF1ab	3646	SRR15617424	11201	A	G	0,998213	2021-08-09	United States
ORF1ab_3766_F	ORF1ab	3766	SRR15617424	11562	G	T	0,988551	2021-08-09	United States
ORF1ab_314_L	ORF1ab	314	SRR15617424	14408	C	T	0,999786	2021-08-09	United States
ORF1ab_662_S	ORF1ab	662	SRR15617424	15451	G	A	0,999205	2021-08-09	United States
ORF1ab_1000_L	ORF1ab	1000	SRR15617424	16466	C	T	0,998997	2021-08-09	United States
ORF1ab_1918_V	ORF1ab	1918	SRR15617424	19220	C	T	0,999456	2021-08-09	United States
S_19_R	S	19	SRR15617424	21618	C	G	1	2021-08-09	United States
S_142_D	S	142	SRR15617424	21987	G	A	1	2021-08-09	United States
S_156_NA	S	156	SRR15617424	22028	G	-AGTTCA	0,996939	2021-08-09	United States
S_452_R	S	452	SRR15617424	22917	T	G	1	2021-08-09	United States
S_478_K	S	478	SRR15617424	22995	C	A	1	2021-08-09	United States
S_614_G	S	614	SRR15617424	23403	A	G	1	2021-08-09	United States
S_681_R	S	681	SRR15617424	23604	C	G	0,998792	2021-08-09	United States
S_950_N	S	950	SRR15617424	24410	G	A	0,999213	2021-08-09	United States
ORF3a_26_L	ORF3a	26	SRR15617424	25469	C	T	0,999706	2021-08-09	United States
ORF3a_174_A	ORF3a	174	SRR15617424	25913	G	C	0,0543194	2021-08-09	United States
ORF3a_239_Q	ORF3a	239	SRR15617424	26107	G	C	0,987639	2021-08-09	United States
M_82_T	M	82	SRR15617424	26767	T	C	0,999649	2021-08-09	United States
ORF7a_82_A	ORF7a	82	SRR15617424	27638	T	C	0,999505	2021-08-09	United States
ORF7a_120_I	ORF7a	120	SRR15617424	27752	C	T	1	2021-08-09	United States
ORF7b_40_I	ORF7b	40	SRR15617424	27874	C	T	0,999661	2021-08-09	United States
ORF8_118_NA	ORF8	118	SRR15617424	28247	A	-GATTTC	0,992041	2021-08-09	United States
N_63_G	N	63	SRR15617424	28461	A	G	0,99836	2021-08-09	United States
N_203_M	N	203	SRR15617424	28881	G	T	0,999396	2021-08-09	United States
N_215_C	N	215	SRR15617424	28916	G	T	0,996995	2021-08-09	United States
N_377_Y	N	377	SRR15617424	29402	G	T	0,996769	2021-08-09	United States
ORF1ab_1306_S	ORF1ab	1306	SRR15617425	4181	G	T	0,99713	2021-08-09	United States
ORF1ab_2046_L	ORF1ab	2046	SRR15617425	6402	C	T	0,997963	2021-08-09	United States
ORF1ab_2092_Y	ORF1ab	2092	SRR15617425	6539	C	T	0,981818	2021-08-09	United States
ORF1ab_2287_S	ORF1ab	2287	SRR15617425	7124	C	T	0,998214	2021-08-09	United States
ORF1ab_2930_L	ORF1ab	2930	SRR15617425	9053	G	T	0,99854	2021-08-09	United States
ORF1ab_2967_I	ORF1ab	2967	SRR15617425	9165	C	T	0,969072	2021-08-09	United States
ORF1ab_3255_I	ORF1ab	3255	SRR15617425	10029	C	T	0,997409	2021-08-09	United States
ORF1ab_3646_A	ORF1ab	3646	SRR15617425	11201	A	G	0,999366	2021-08-09	United States
ORF1ab_3731_V	ORF1ab	3731	SRR15617425	11456	A	G	0,990676	2021-08-09	United States
ORF1ab_51_Y	ORF1ab	51	SRR15617425	13618	G	T	0,995149	2021-08-09	United States
ORF1ab_314_L	ORF1ab	314	SRR15617425	14408	C	T	0,99863	2021-08-09	United States
ORF1ab_662_S	ORF1ab	662	SRR15617425	15451	G	A	0,999781	2021-08-09	United States
ORF1ab_1000_L	ORF1ab	1000	SRR15617425	16466	C	T	1	2021-08-09	United States
ORF1ab_1918_V	ORF1ab	1918	SRR15617425	19220	C	T	0,998616	2021-08-09	United States
ORF1ab_2548_I	ORF1ab	2548	SRR15617425	21110	C	T	0,983567	2021-08-09	United States
S_19_R	S	19	SRR15617425	21618	C	G	1	2021-08-09	United States
S_156_NA	S	156	SRR15617425	22028	G	-AGTTCA	0,997143	2021-08-09	United States
S_452_R	S	452	SRR15617425	22917	T	G	1	2021-08-09	United States
S_478_K	S	478	SRR15617425	22995	C	A	1	2021-08-09	United States
S_614_G	S	614	SRR15617425	23403	A	G	1	2021-08-09	United States
S_681_R	S	681	SRR15617425	23604	C	G	0,99886	2021-08-09	United States
S_950_N	S	950	SRR15617425	24410	G	A	1	2021-08-09	United States
ORF3a_26_L	ORF3a	26	SRR15617425	25469	C	T	1	2021-08-09	United States
ORF3a_174_A	ORF3a	174	SRR15617425	25913	G	C	0,0523865	2021-08-09	United States
M_82_T	M	82	SRR15617425	26767	T	C	1	2021-08-09	United States
ORF7a_82_A	ORF7a	82	SRR15617425	27638	T	C	1	2021-08-09	United States
ORF7a_120_I	ORF7a	120	SRR15617425	27752	C	T	0,997788	2021-08-09	United States
ORF7b_40_I	ORF7b	40	SRR15617425	27874	C	T	0,995913	2021-08-09	United States
ORF8_118_NA	ORF8	118	SRR15617425	28247	A	-GATTTC	0,996344	2021-08-09	United States
N_63_G	N	63	SRR15617425	28461	A	G	1	2021-08-09	United States
ORF1ab_593_T	ORF1ab	593	SRR15617426	2043	A	C	1	2021-08-07	United States
ORF1ab_1282_E	ORF1ab	1282	SRR15617426	4111	T	G	0,993827	2021-08-07	United States
ORF1ab_1306_S	ORF1ab	1306	SRR15617426	4181	G	T	1	2021-08-07	United States
ORF1ab_2046_L	ORF1ab	2046	SRR15617426	6402	C	T	0,998979	2021-08-07	United States
ORF1ab_2287_S	ORF1ab	2287	SRR15617426	7124	C	T	0,995726	2021-08-07	United States
ORF1ab_2353_N	ORF1ab	2353	SRR15617426	7322	T	A	0,991228	2021-08-07	United States
ORF1ab_2495_I	ORF1ab	2495	SRR15617426	7749	C	T	0,998395	2021-08-07	United States
ORF1ab_2930_L	ORF1ab	2930	SRR15617426	9053	G	T	1	2021-08-07	United States
ORF1ab_2967_I	ORF1ab	2967	SRR15617426	9165	C	T	1	2021-08-07	United States
ORF1ab_3255_I	ORF1ab	3255	SRR15617426	10029	C	T	1	2021-08-07	United States
ORF1ab_3646_A	ORF1ab	3646	SRR15617426	11201	A	G	1	2021-08-07	United States
ORF1ab_314_L	ORF1ab	314	SRR15617426	14408	C	T	1	2021-08-07	United States
ORF1ab_662_S	ORF1ab	662	SRR15617426	15451	G	A	1	2021-08-07	United States
ORF1ab_1000_L	ORF1ab	1000	SRR15617426	16466	C	T	1	2021-08-07	United States
ORF1ab_1918_V	ORF1ab	1918	SRR15617426	19220	C	T	1	2021-08-07	United States
ORF1ab_2557_R	ORF1ab	2557	SRR15617426	21137	A	G	0,998395	2021-08-07	United States
S_452_R	S	452	SRR15617426	22917	T	G	1	2021-08-07	United States
S_478_K	S	478	SRR15617426	22995	C	A	1	2021-08-07	United States
S_614_G	S	614	SRR15617426	23403	A	G	1	2021-08-07	United States
S_681_R	S	681	SRR15617426	23604	C	G	1	2021-08-07	United States
S_850_L	S	850	SRR15617426	24110	A	C	0,996815	2021-08-07	United States
S_950_N	S	950	SRR15617426	24410	G	A	1	2021-08-07	United States
ORF3a_16_T	ORF3a	16	SRR15617426	25439	A	C	0,995402	2021-08-07	United States
ORF3a_26_L	ORF3a	26	SRR15617426	25469	C	T	1	2021-08-07	United States
ORF3a_174_A	ORF3a	174	SRR15617426	25913	G	C	0,0818182	2021-08-07	United States
M_82_T	M	82	SRR15617426	26767	T	C	1	2021-08-07	United States
ORF7a_82_A	ORF7a	82	SRR15617426	27638	T	C	1	2021-08-07	United States
ORF7a_95_*	ORF7a	95	SRR15617426	27676	G	T	1	2021-08-07	United States
ORF7a_120_I	ORF7a	120	SRR15617426	27752	C	T	1	2021-08-07	United States
ORF7b_40_I	ORF7b	40	SRR15617426	27874	C	T	0,99705	2021-08-07	United States
ORF8_118_NA	ORF8	118	SRR15617426	28247	A	-GATTTC	0,996016	2021-08-07	United States
N_63_G	N	63	SRR15617426	28461	A	G	1	2021-08-07	United States
N_203_M	N	203	SRR15617426	28881	G	T	1	2021-08-07	United States
N_215_C	N	215	SRR15617426	28916	G	T	1	2021-08-07	United States
N_260_NA	N	260	SRR15617426	29051	C	+A	0,0589474	2021-08-07	United States
ORF1ab_1013_D	ORF1ab	1013	SRR15617427	3304	G	T	0,996235	2021-08-09	United States
ORF1ab_1306_S	ORF1ab	1306	SRR15617427	4181	G	T	0,998074	2021-08-09	United States
ORF1ab_2046_L	ORF1ab	2046	SRR15617427	6402	C	T	0,99934	2021-08-09	United States
ORF1ab_2287_S	ORF1ab	2287	SRR15617427	7124	C	T	0,999219	2021-08-09	United States
ORF1ab_2930_L	ORF1ab	2930	SRR15617427	9053	G	T	0,998521	2021-08-09	United States
ORF1ab_3255_I	ORF1ab	3255	SRR15617427	10029	C	T	0,988201	2021-08-09	United States
ORF1ab_3646_A	ORF1ab	3646	SRR15617427	11201	A	G	0,999095	2021-08-09	United States
ORF1ab_314_L	ORF1ab	314	SRR15617427	14408	C	T	1	2021-08-09	United States
ORF1ab_662_S	ORF1ab	662	SRR15617427	15451	G	A	0,999434	2021-08-09	United States
ORF1ab_1000_L	ORF1ab	1000	SRR15617427	16466	C	T	0,999566	2021-08-09	United States
ORF1ab_1918_V	ORF1ab	1918	SRR15617427	19220	C	T	0,999113	2021-08-09	United States
ORF1ab_2635_H	ORF1ab	2635	SRR15617427	21372	G	T	0,993264	2021-08-09	United States
S_19_R	S	19	SRR15617427	21618	C	G	1	2021-08-09	United States
S_95_I	S	95	SRR15617427	21846	C	T	0,994737	2021-08-09	United States
S_142_D	S	142	SRR15617427	21987	G	A	0,995283	2021-08-09	United States
S_156_NA	S	156	SRR15617427	22028	G	-AGTTCA	0,999052	2021-08-09	United States
S_452_R	S	452	SRR15617427	22917	T	G	1	2021-08-09	United States
S_478_K	S	478	SRR15617427	22995	C	A	1	2021-08-09	United States
S_614_G	S	614	SRR15617427	23403	A	G	0,999848	2021-08-09	United States
S_681_R	S	681	SRR15617427	23604	C	G	0,999624	2021-08-09	United States
S_950_N	S	950	SRR15617427	24410	G	A	0,997345	2021-08-09	United States
ORF3a_26_L	ORF3a	26	SRR15617427	25469	C	T	1	2021-08-09	United States
ORF3a_174_A	ORF3a	174	SRR15617427	25913	G	C	0,0508827	2021-08-09	United States
M_82_T	M	82	SRR15617427	26767	T	C	1	2021-08-09	United States
ORF7a_71_I	ORF7a	71	SRR15617427	27604	G	A	0,998866	2021-08-09	United States
ORF7a_82_A	ORF7a	82	SRR15617427	27638	T	C	1	2021-08-09	United States
ORF7a_120_I	ORF7a	120	SRR15617427	27752	C	T	1	2021-08-09	United States
ORF7b_40_I	ORF7b	40	SRR15617427	27874	C	T	0,999589	2021-08-09	United States
ORF8_118_NA	ORF8	118	SRR15617427	28247	A	-GATTTC	0,990865	2021-08-09	United States
N_63_G	N	63	SRR15617427	28461	A	G	0,999236	2021-08-09	United States
N_203_M	N	203	SRR15617427	28881	G	T	0,999207	2021-08-09	United States
N_215_C	N	215	SRR15617427	28916	G	T	0,998396	2021-08-09	United States
N_377_Y	N	377	SRR15617427	29402	G	T	1	2021-08-09	United States
ORF1ab_1306_S	ORF1ab	1306	SRR15617428	4181	G	T	0,99791	2021-08-09	United States
ORF1ab_2046_L	ORF1ab	2046	SRR15617428	6402	C	T	0,999073	2021-08-09	United States
ORF1ab_2287_S	ORF1ab	2287	SRR15617428	7124	C	T	0,999625	2021-08-09	United States
ORF1ab_2930_L	ORF1ab	2930	SRR15617428	9053	G	T	0,999691	2021-08-09	United States
ORF1ab_3255_I	ORF1ab	3255	SRR15617428	10029	C	T	0,998767	2021-08-09	United States
ORF1ab_3646_A	ORF1ab	3646	SRR15617428	11201	A	G	0,998493	2021-08-09	United States
ORF1ab_314_L	ORF1ab	314	SRR15617428	14408	C	T	0,99968	2021-08-09	United States
ORF1ab_662_S	ORF1ab	662	SRR15617428	15451	G	A	0,999754	2021-08-09	United States
ORF1ab_1000_L	ORF1ab	1000	SRR15617428	16466	C	T	0,999403	2021-08-09	United States
ORF1ab_1795_G	ORF1ab	1795	SRR15617428	18850	A	G	0,117616	2021-08-09	United States
ORF1ab_1918_V	ORF1ab	1918	SRR15617428	19220	C	T	0,99922	2021-08-09	United States
ORF1ab_2635_H	ORF1ab	2635	SRR15617428	21372	G	T	0,992642	2021-08-09	United States
S_19_R	S	19	SRR15617428	21618	C	G	0,998971	2021-08-09	United States
S_95_I	S	95	SRR15617428	21846	C	T	0,995434	2021-08-09	United States
S_142_D	S	142	SRR15617428	21987	G	A	0,995516	2021-08-09	United States
S_156_NA	S	156	SRR15617428	22028	G	-AGTTCA	0,998299	2021-08-09	United States
S_452_R	S	452	SRR15617428	22917	T	G	1	2021-08-09	United States
S_478_K	S	478	SRR15617428	22995	C	A	1	2021-08-09	United States
S_614_G	S	614	SRR15617428	23403	A	G	0,999761	2021-08-09	United States
S_681_R	S	681	SRR15617428	23604	C	G	1	2021-08-09	United States
S_950_N	S	950	SRR15617428	24410	G	A	0,99947	2021-08-09	United States
S_1162_S	S	1162	SRR15617428	25046	C	T	0,995075	2021-08-09	United States
ORF3a_26_L	ORF3a	26	SRR15617428	25469	C	T	0,999569	2021-08-09	United States
M_82_T	M	82	SRR15617428	26767	T	C	0,999532	2021-08-09	United States
ORF7a_71_I	ORF7a	71	SRR15617428	27604	G	A	0,994593	2021-08-09	United States
ORF7a_82_A	ORF7a	82	SRR15617428	27638	T	C	1	2021-08-09	United States
ORF7a_120_I	ORF7a	120	SRR15617428	27752	C	T	1	2021-08-09	United States
ORF7b_12_NA	ORF7b	12	SRR15617428	27791	C	-TT	0,991851	2021-08-09	United States
ORF7b_40_I	ORF7b	40	SRR15617428	27874	C	T	0,997884	2021-08-09	United States
ORF8_118_NA	ORF8	118	SRR15617428	28247	A	-GATTTC	0,990433	2021-08-09	United States
N_63_G	N	63	SRR15617428	28461	A	G	0,998568	2021-08-09	United States
N_203_M	N	203	SRR15617428	28881	G	T	0,998459	2021-08-09	United States
N_215_C	N	215	SRR15617428	28916	G	T	0,998451	2021-08-09	United States
N_377_Y	N	377	SRR15617428	29402	G	T	0,999192	2021-08-09	United States
ORF1ab_134_L	ORF1ab	134	SRR15617429	666	A	T	0,991969	2021-08-09	United States
ORF1ab_1306_S	ORF1ab	1306	SRR15617429	4181	G	T	0,998377	2021-08-09	United States
ORF1ab_2046_L	ORF1ab	2046	SRR15617429	6402	C	T	0,998668	2021-08-09	United States
ORF1ab_2287_S	ORF1ab	2287	SRR15617429	7124	C	T	0,999318	2021-08-09	United States
ORF1ab_2554_V	ORF1ab	2554	SRR15617429	7926	C	T	0,997031	2021-08-09	United States
ORF1ab_2930_L	ORF1ab	2930	SRR15617429	9053	G	T	1	2021-08-09	United States
ORF1ab_2972_F	ORF1ab	2972	SRR15617429	9180	C	T	0,997002	2021-08-09	United States
ORF1ab_3255_I	ORF1ab	3255	SRR15617429	10029	C	T	0,998952	2021-08-09	United States
ORF1ab_3646_A	ORF1ab	3646	SRR15617429	11201	A	G	0,998408	2021-08-09	United States
ORF1ab_4334_T	ORF1ab	4334	SRR15617429	13266	T	C	0,993464	2021-08-09	United States
ORF1ab_183_V	ORF1ab	183	SRR15617429	14014	T	G	0,99242	2021-08-09	United States
ORF1ab_314_L	ORF1ab	314	SRR15617429	14408	C	T	0,999418	2021-08-09	United States
ORF1ab_662_S	ORF1ab	662	SRR15617429	15451	G	A	0,998687	2021-08-09	United States
ORF1ab_1000_L	ORF1ab	1000	SRR15617429	16466	C	T	0,999705	2021-08-09	United States
ORF1ab_1918_V	ORF1ab	1918	SRR15617429	19220	C	T	0,99878	2021-08-09	United States
S_19_R	S	19	SRR15617429	21618	C	G	0,99886	2021-08-09	United States
S_142_D	S	142	SRR15617429	21987	G	A	0,992537	2021-08-09	United States
S_156_NA	S	156	SRR15617429	22028	G	-AGTTCA	0,997484	2021-08-09	United States
S_452_R	S	452	SRR15617429	22917	T	G	1	2021-08-09	United States
S_478_K	S	478	SRR15617429	22995	C	A	0,998942	2021-08-09	United States
S_614_G	S	614	SRR15617429	23403	A	G	0,999706	2021-08-09	United States
S_681_R	S	681	SRR15617429	23604	C	G	0,999163	2021-08-09	United States
S_950_N	S	950	SRR15617429	24410	G	A	0,99949	2021-08-09	United States
ORF3a_26_L	ORF3a	26	SRR15617429	25469	C	T	1	2021-08-09	United States
M_82_T	M	82	SRR15617429	26767	T	C	0,999198	2021-08-09	United States
ORF7a_82_A	ORF7a	82	SRR15617429	27638	T	C	1	2021-08-09	United States
ORF7a_120_I	ORF7a	120	SRR15617429	27752	C	T	0,999125	2021-08-09	United States
ORF7b_40_I	ORF7b	40	SRR15617429	27874	C	T	0,998222	2021-08-09	United States
ORF8_118_NA	ORF8	118	SRR15617429	28247	A	-GATTTC	0,990537	2021-08-09	United States
N_63_G	N	63	SRR15617429	28461	A	G	0,998277	2021-08-09	United States
N_203_M	N	203	SRR15617429	28881	G	T	1	2021-08-09	United States
N_215_C	N	215	SRR15617429	28916	G	T	0,998466	2021-08-09	United States
N_377_Y	N	377	SRR15617429	29402	G	T	1	2021-08-09	United States
ORF1ab_1306_S	ORF1ab	1306	SRR15617431	4181	G	T	0,999619	2021-08-09	United States
ORF1ab_2039_R	ORF1ab	2039	SRR15617431	6381	T	G	0,994276	2021-08-09	United States
ORF1ab_2046_L	ORF1ab	2046	SRR15617431	6402	C	T	0,998742	2021-08-09	United States
ORF1ab_2287_S	ORF1ab	2287	SRR15617431	7124	C	T	0,998712	2021-08-09	United States
ORF1ab_2554_V	ORF1ab	2554	SRR15617431	7926	C	T	0,998505	2021-08-09	United States
ORF1ab_2930_L	ORF1ab	2930	SRR15617431	9053	G	T	0,997611	2021-08-09	United States
ORF1ab_3255_I	ORF1ab	3255	SRR15617431	10029	C	T	0,99839	2021-08-09	United States
ORF1ab_3646_A	ORF1ab	3646	SRR15617431	11201	A	G	0,998237	2021-08-09	United States
ORF1ab_3922_H	ORF1ab	3922	SRR15617431	12031	G	T	0,992068	2021-08-09	United States
ORF1ab_183_V	ORF1ab	183	SRR15617431	14014	T	G	0,996068	2021-08-09	United States
ORF1ab_314_L	ORF1ab	314	SRR15617431	14408	C	T	0,99984	2021-08-09	United States
ORF1ab_662_S	ORF1ab	662	SRR15617431	15451	G	A	0,999857	2021-08-09	United States
ORF1ab_1000_L	ORF1ab	1000	SRR15617431	16466	C	T	0,999441	2021-08-09	United States
ORF1ab_1918_V	ORF1ab	1918	SRR15617431	19220	C	T	0,998805	2021-08-09	United States
S_19_R	S	19	SRR15617431	21618	C	G	0,999136	2021-08-09	United States
S_142_D	S	142	SRR15617431	21987	G	A	1	2021-08-09	United States
S_156_NA	S	156	SRR15617431	22028	G	-AGTTCA	0,995467	2021-08-09	United States
S_452_R	S	452	SRR15617431	22917	T	G	1	2021-08-09	United States
S_478_K	S	478	SRR15617431	22995	C	A	0,999599	2021-08-09	United States
S_614_G	S	614	SRR15617431	23403	A	G	1	2021-08-09	United States
S_681_R	S	681	SRR15617431	23604	C	G	0,999779	2021-08-09	United States
S_950_N	S	950	SRR15617431	24410	G	A	0,99951	2021-08-09	United States
ORF3a_26_L	ORF3a	26	SRR15617431	25469	C	T	0,999414	2021-08-09	United States
ORF3a_174_A	ORF3a	174	SRR15617431	25913	G	C	0,0572807	2021-08-09	United States
M_82_T	M	82	SRR15617431	26767	T	C	0,999781	2021-08-09	United States
ORF7a_38_R	ORF7a	38	SRR15617431	27505	G	A	0,0663582	2021-08-09	United States
ORF7a_53_NA	ORF7a	53	SRR15617431	27552	A	-TTTGCACTGACTTGCTTTAGCACTCAATTTGCTTTTGCTTGTCCTGACGGCGTAAAACACGTCTATCAG	0,979204	2021-08-09	United States
ORF7a_82_A	ORF7a	82	SRR15617431	27638	T	C	0,999081	2021-08-09	United States
ORF7a_120_I	ORF7a	120	SRR15617431	27752	C	T	1	2021-08-09	United States
ORF7b_40_I	ORF7b	40	SRR15617431	27874	C	T	0,998147	2021-08-09	United States
ORF8_118_NA	ORF8	118	SRR15617431	28247	A	-GATTTC	0,990515	2021-08-09	United States
N_6_L	N	6	SRR15617431	28290	C	T	0,994844	2021-08-09	United States
N_63_G	N	63	SRR15617431	28461	A	G	0,9994	2021-08-09	United States
N_203_M	N	203	SRR15617431	28881	G	T	0,998531	2021-08-09	United States
N_215_C	N	215	SRR15617431	28916	G	T	0,999508	2021-08-09	United States
N_377_Y	N	377	SRR15617431	29402	G	T	1	2021-08-09	United States
ORF10_11_Y	ORF10	11	SRR15617431	29589	T	A	0,993605	2021-08-09	United States
ORF10_11_L	ORF10	11	SRR15617431	29590	T	A	0,993274	2021-08-09	United States
ORF1ab_869_K	ORF1ab	869	SRR15617432	2872	T	A	0,996049	2021-08-09	United States
ORF1ab_1542_I	ORF1ab	1542	SRR15617432	4890	C	T	0,994297	2021-08-09	United States
ORF1ab_1640_L	ORF1ab	1640	SRR15617432	5184	C	T	0,988658	2021-08-09	United States
ORF1ab_3209_V	ORF1ab	3209	SRR15617432	9891	C	T	0,997732	2021-08-09	United States
ORF1ab_3718_A	ORF1ab	3718	SRR15617432	11418	T	C	0,996441	2021-08-09	United States
ORF1ab_3750_I	ORF1ab	3750	SRR15617432	11514	C	T	0,995314	2021-08-09	United States
ORF1ab_314_L	ORF1ab	314	SRR15617432	14408	C	T	1	2021-08-09	United States
ORF1ab_662_S	ORF1ab	662	SRR15617432	15451	G	A	1	2021-08-09	United States
ORF1ab_1000_L	ORF1ab	1000	SRR15617432	16466	C	T	0,999353	2021-08-09	United States
ORF1ab_2018_H	ORF1ab	2018	SRR15617432	19519	T	C	0,99705	2021-08-09	United States
S_19_R	S	19	SRR15617432	21618	C	G	1	2021-08-09	United States
S_156_NA	S	156	SRR15617432	22028	G	-AGTTCA	1	2021-08-09	United States
S_222_V	S	222	SRR15617432	22227	C	T	0,98855	2021-08-09	United States
S_262_S	S	262	SRR15617432	22346	G	T	0,99568	2021-08-09	United States
S_452_R	S	452	SRR15617432	22917	T	G	1	2021-08-09	United States
S_478_K	S	478	SRR15617432	22995	C	A	1	2021-08-09	United States
S_614_G	S	614	SRR15617432	23403	A	G	0,999612	2021-08-09	United States
S_681_R	S	681	SRR15617432	23604	C	G	0,999169	2021-08-09	United States
S_950_N	S	950	SRR15617432	24410	G	A	0,998062	2021-08-09	United States
ORF3a_26_L	ORF3a	26	SRR15617432	25469	C	T	1	2021-08-09	United States
M_82_T	M	82	SRR15617432	26767	T	C	1	2021-08-09	United States
ORF6_56_R	ORF6	56	SRR15617432	27368	A	G	0,994839	2021-08-09	United States
ORF7a_82_A	ORF7a	82	SRR15617432	27638	T	C	1	2021-08-09	United States
ORF7a_120_I	ORF7a	120	SRR15617432	27752	C	T	1	2021-08-09	United States
ORF8_118_NA	ORF8	118	SRR15617432	28247	A	-GATTTC	0,989872	2021-08-09	United States
N_63_G	N	63	SRR15617432	28461	A	G	0,999552	2021-08-09	United States
N_203_M	N	203	SRR15617432	28881	G	T	1	2021-08-09	United States
N_377_Y	N	377	SRR15617432	29402	G	T	1	2021-08-09	United States
ORF1ab_1306_S	ORF1ab	1306	SRR15617434	4181	G	T	0,998775	2021-08-07	United States
ORF1ab_2046_L	ORF1ab	2046	SRR15617434	6402	C	T	0,999458	2021-08-07	United States
ORF1ab_2287_S	ORF1ab	2287	SRR15617434	7124	C	T	0,997585	2021-08-07	United States
ORF1ab_2930_L	ORF1ab	2930	SRR15617434	9053	G	T	0,998073	2021-08-07	United States
ORF1ab_3255_I	ORF1ab	3255	SRR15617434	10029	C	T	0,991803	2021-08-07	United States
ORF1ab_3646_A	ORF1ab	3646	SRR15617434	11201	A	G	1	2021-08-07	United States
ORF1ab_314_L	ORF1ab	314	SRR15617434	14408	C	T	1	2021-08-07	United States
ORF1ab_662_S	ORF1ab	662	SRR15617434	15451	G	A	0,998929	2021-08-07	United States
ORF1ab_1000_L	ORF1ab	1000	SRR15617434	16466	C	T	0,998969	2021-08-07	United States
ORF1ab_1624_S	ORF1ab	1624	SRR15617434	18337	G	T	0,997067	2021-08-07	United States
ORF1ab_1918_V	ORF1ab	1918	SRR15617434	19220	C	T	1	2021-08-07	United States
S_19_R	S	19	SRR15617434	21618	C	G	1	2021-08-07	United States
S_156_NA	S	156	SRR15617434	22028	G	-AGTTCA	1	2021-08-07	United States
S_452_R	S	452	SRR15617434	22917	T	G	1	2021-08-07	United States
S_478_K	S	478	SRR15617434	22995	C	A	1	2021-08-07	United States
S_614_G	S	614	SRR15617434	23403	A	G	1	2021-08-07	United States
S_681_R	S	681	SRR15617434	23604	C	G	1	2021-08-07	United States
S_950_N	S	950	SRR15617434	24410	G	A	0,998039	2021-08-07	United States
ORF3a_26_L	ORF3a	26	SRR15617434	25469	C	T	0,998544	2021-08-07	United States
ORF3a_239_Q	ORF3a	239	SRR15617434	26107	G	C	0,994279	2021-08-07	United States
M_82_T	M	82	SRR15617434	26767	T	C	1	2021-08-07	United States
ORF7a_82_A	ORF7a	82	SRR15617434	27638	T	C	1	2021-08-07	United States
ORF7a_120_I	ORF7a	120	SRR15617434	27752	C	T	1	2021-08-07	United States
ORF7b_40_I	ORF7b	40	SRR15617434	27874	C	T	1	2021-08-07	United States
ORF8_72_H	ORF8	72	SRR15617434	28109	G	T	0,996561	2021-08-07	United States
ORF8_118_NA	ORF8	118	SRR15617434	28247	A	-GATTTC	0,9943	2021-08-07	United States
N_63_G	N	63	SRR15617434	28461	A	G	1	2021-08-07	United States
N_203_M	N	203	SRR15617434	28881	G	T	0,998282	2021-08-07	United States
N_215_C	N	215	SRR15617434	28916	G	T	1	2021-08-07	United States
N_377_Y	N	377	SRR15617434	29402	G	T	1	2021-08-07	United States
ORF1ab_515_Q	ORF1ab	515	SRR15617435	1808	A	C	0,995118	2021-08-09	United States
ORF1ab_646_L	ORF1ab	646	SRR15617435	2202	G	T	0,995701	2021-08-09	United States
ORF1ab_1306_S	ORF1ab	1306	SRR15617435	4181	G	T	0,999101	2021-08-09	United States
ORF1ab_2046_L	ORF1ab	2046	SRR15617435	6402	C	T	0,999246	2021-08-09	United States
ORF1ab_2287_S	ORF1ab	2287	SRR15617435	7124	C	T	0,998294	2021-08-09	United States
ORF1ab_2930_L	ORF1ab	2930	SRR15617435	9053	G	T	0,998397	2021-08-09	United States
ORF1ab_3255_I	ORF1ab	3255	SRR15617435	10029	C	T	0,998541	2021-08-09	United States
ORF1ab_3646_A	ORF1ab	3646	SRR15617435	11201	A	G	0,999328	2021-08-09	United States
ORF1ab_240_M	ORF1ab	240	SRR15617435	14186	G	T	0,994112	2021-08-09	United States
ORF1ab_314_L	ORF1ab	314	SRR15617435	14408	C	T	1	2021-08-09	United States
ORF1ab_662_S	ORF1ab	662	SRR15617435	15451	G	A	0,999245	2021-08-09	United States
ORF1ab_1000_L	ORF1ab	1000	SRR15617435	16466	C	T	0,999377	2021-08-09	United States
ORF1ab_1441_H	ORF1ab	1441	SRR15617435	17790	G	T	0,993825	2021-08-09	United States
ORF1ab_1918_V	ORF1ab	1918	SRR15617435	19220	C	T	1	2021-08-09	United States
S_19_R	S	19	SRR15617435	21618	C	G	1	2021-08-09	United States
S_156_NA	S	156	SRR15617435	22028	G	-AGTTCA	0,998033	2021-08-09	United States
S_452_R	S	452	SRR15617435	22917	T	G	0,999309	2021-08-09	United States
S_478_K	S	478	SRR15617435	22995	C	A	1	2021-08-09	United States
S_614_G	S	614	SRR15617435	23403	A	G	0,999815	2021-08-09	United States
S_681_R	S	681	SRR15617435	23604	C	G	1	2021-08-09	United States
S_950_N	S	950	SRR15617435	24410	G	A	1	2021-08-09	United States
ORF3a_26_L	ORF3a	26	SRR15617435	25469	C	T	1	2021-08-09	United States
M_82_T	M	82	SRR15617435	26767	T	C	1	2021-08-09	United States
ORF7a_82_A	ORF7a	82	SRR15617435	27638	T	C	1	2021-08-09	United States
ORF7a_120_I	ORF7a	120	SRR15617435	27752	C	T	1	2021-08-09	United States
ORF7b_40_I	ORF7b	40	SRR15617435	27874	C	T	0,99959	2021-08-09	United States
ORF8_118_NA	ORF8	118	SRR15617435	28247	A	-GATTTC	0,990348	2021-08-09	United States
N_63_G	N	63	SRR15617435	28461	A	G	0,998586	2021-08-09	United States
N_203_M	N	203	SRR15617435	28881	G	T	0,998489	2021-08-09	United States
N_215_C	N	215	SRR15617435	28916	G	T	0,997986	2021-08-09	United States
N_377_Y	N	377	SRR15617435	29402	G	T	1	2021-08-09	United States
ORF1ab_1306_S	ORF1ab	1306	SRR15617436	4181	G	T	0,999519	2021-08-09	United States
ORF1ab_2046_L	ORF1ab	2046	SRR15617436	6402	C	T	0,998661	2021-08-09	United States
ORF1ab_2287_S	ORF1ab	2287	SRR15617436	7124	C	T	0,997279	2021-08-09	United States
ORF1ab_2930_L	ORF1ab	2930	SRR15617436	9053	G	T	0,998764	2021-08-09	United States
ORF1ab_3255_I	ORF1ab	3255	SRR15617436	10029	C	T	0,992883	2021-08-09	United States
ORF1ab_3336_I	ORF1ab	3336	SRR15617436	10271	G	A	0,991464	2021-08-09	United States
ORF1ab_3646_A	ORF1ab	3646	SRR15617436	11201	A	G	0,998802	2021-08-09	United States
ORF1ab_314_L	ORF1ab	314	SRR15617436	14408	C	T	0,999521	2021-08-09	United States
ORF1ab_662_S	ORF1ab	662	SRR15617436	15451	G	A	0,998936	2021-08-09	United States
ORF1ab_1000_L	ORF1ab	1000	SRR15617436	16466	C	T	0,997847	2021-08-09	United States
ORF1ab_1918_V	ORF1ab	1918	SRR15617436	19220	C	T	1	2021-08-09	United States
ORF1ab_2068_R	ORF1ab	2068	SRR15617436	19669	G	A	0,994413	2021-08-09	United States
S_19_R	S	19	SRR15617436	21618	C	G	1	2021-08-09	United States
S_156_NA	S	156	SRR15617436	22028	G	-AGTTCA	0,997409	2021-08-09	United States
S_452_R	S	452	SRR15617436	22917	T	G	1	2021-08-09	United States
S_478_K	S	478	SRR15617436	22995	C	A	1	2021-08-09	United States
S_614_G	S	614	SRR15617436	23403	A	G	1	2021-08-09	United States
S_681_R	S	681	SRR15617436	23604	C	G	0,99906	2021-08-09	United States
S_950_N	S	950	SRR15617436	24410	G	A	1	2021-08-09	United States
S_954_R	S	954	SRR15617436	24423	A	G	0,991962	2021-08-09	United States
ORF3a_26_L	ORF3a	26	SRR15617436	25469	C	T	0,997893	2021-08-09	United States
ORF3a_174_A	ORF3a	174	SRR15617436	25913	G	C	0,0541562	2021-08-09	United States
M_82_T	M	82	SRR15617436	26767	T	C	1	2021-08-09	United States
ORF6_46_V	ORF6	46	SRR15617436	27338	A	T	0,995036	2021-08-09	United States
ORF7a_82_A	ORF7a	82	SRR15617436	27638	T	C	1	2021-08-09	United States
ORF7a_120_I	ORF7a	120	SRR15617436	27752	C	T	1	2021-08-09	United States
ORF7b_40_I	ORF7b	40	SRR15617436	27874	C	T	1	2021-08-09	United States
ORF8_118_NA	ORF8	118	SRR15617436	28247	A	-GATTTC	0,990968	2021-08-09	United States
N_63_G	N	63	SRR15617436	28461	A	G	1	2021-08-09	United States
N_203_M	N	203	SRR15617436	28881	G	T	1	2021-08-09	United States
N_215_C	N	215	SRR15617436	28916	G	T	1	2021-08-09	United States
ORF1ab_1306_S	ORF1ab	1306	SRR15617440	4181	G	T	0,983333	2021-08-09	United States
ORF1ab_2046_L	ORF1ab	2046	SRR15617440	6402	C	T	0,994878	2021-08-09	United States
ORF1ab_2287_S	ORF1ab	2287	SRR15617440	7124	C	T	0,985663	2021-08-09	United States
ORF1ab_2930_L	ORF1ab	2930	SRR15617440	9053	G	T	0,982079	2021-08-09	United States
ORF1ab_3255_I	ORF1ab	3255	SRR15617440	10029	C	T	0,98961	2021-08-09	United States
ORF1ab_3646_A	ORF1ab	3646	SRR15617440	11201	A	G	0,991775	2021-08-09	United States
ORF1ab_3768_NA	ORF1ab	3768	SRR15617440	11567	A	+T	0,0509745	2021-08-09	United States
ORF1ab_314_L	ORF1ab	314	SRR15617440	14408	C	T	1	2021-08-09	United States
ORF1ab_662_S	ORF1ab	662	SRR15617440	15451	G	A	1	2021-08-09	United States
ORF1ab_824_N	ORF1ab	824	SRR15617440	15937	G	A	0,991185	2021-08-09	United States
ORF1ab_1000_L	ORF1ab	1000	SRR15617440	16466	C	T	1	2021-08-09	United States
ORF1ab_1257_V	ORF1ab	1257	SRR15617440	17236	A	G	0,996015	2021-08-09	United States
ORF1ab_1918_V	ORF1ab	1918	SRR15617440	19220	C	T	0,987019	2021-08-09	United States
ORF1ab_2635_H	ORF1ab	2635	SRR15617440	21372	G	T	0,972299	2021-08-09	United States
S_156_NA	S	156	SRR15617440	22028	G	-AGTTCA	1	2021-08-09	United States
S_452_R	S	452	SRR15617440	22917	T	G	1	2021-08-09	United States
S_478_K	S	478	SRR15617440	22995	C	A	0,995146	2021-08-09	United States
S_614_G	S	614	SRR15617440	23403	A	G	0,999492	2021-08-09	United States
S_681_R	S	681	SRR15617440	23604	C	G	1	2021-08-09	United States
S_950_N	S	950	SRR15617440	24410	G	A	0,996403	2021-08-09	United States
ORF3a_26_L	ORF3a	26	SRR15617440	25469	C	T	1	2021-08-09	United States
M_82_T	M	82	SRR15617440	26767	T	C	0,998124	2021-08-09	United States
ORF7a_45_L	ORF7a	45	SRR15617440	27527	C	T	0,981928	2021-08-09	United States
ORF7a_82_A	ORF7a	82	SRR15617440	27638	T	C	1	2021-08-09	United States
ORF7a_120_I	ORF7a	120	SRR15617440	27752	C	T	1	2021-08-09	United States
ORF7b_40_I	ORF7b	40	SRR15617440	27874	C	T	0,985437	2021-08-09	United States
ORF8_118_NA	ORF8	118	SRR15617440	28247	A	-GATTTC	0,992571	2021-08-09	United States
N_63_G	N	63	SRR15617440	28461	A	G	0,998797	2021-08-09	United States
N_203_M	N	203	SRR15617440	28881	G	T	1	2021-08-09	United States
N_215_C	N	215	SRR15617440	28916	G	T	0,992647	2021-08-09	United States
N_377_Y	N	377	SRR15617440	29402	G	T	1	2021-08-09	United States
ORF1ab_1640_L	ORF1ab	1640	SRR15617442	5184	C	T	0,997669	2021-08-07	United States
ORF1ab_2785_T	ORF1ab	2785	SRR15617442	8618	G	A	0,997579	2021-08-07	United States
ORF1ab_3209_V	ORF1ab	3209	SRR15617442	9891	C	T	1	2021-08-07	United States
ORF1ab_3718_A	ORF1ab	3718	SRR15617442	11418	T	C	1	2021-08-07	United States
ORF1ab_3750_I	ORF1ab	3750	SRR15617442	11514	C	T	0,998371	2021-08-07	United States
ORF1ab_314_L	ORF1ab	314	SRR15617442	14408	C	T	1	2021-08-07	United States
ORF1ab_662_S	ORF1ab	662	SRR15617442	15451	G	A	1	2021-08-07	United States
ORF1ab_1000_L	ORF1ab	1000	SRR15617442	16466	C	T	1	2021-08-07	United States
ORF1ab_1078_C	ORF1ab	1078	SRR15617442	16699	C	T	0,237726	2021-08-07	United States
ORF1ab_1344_H	ORF1ab	1344	SRR15617442	17497	T	C	0,999386	2021-08-07	United States
S_19_R	S	19	SRR15617442	21618	C	G	1	2021-08-07	United States
S_156_NA	S	156	SRR15617442	22028	G	-AGTTCA	1	2021-08-07	United States
S_222_V	S	222	SRR15617442	22227	C	T	0,994819	2021-08-07	United States
S_452_R	S	452	SRR15617442	22917	T	G	1	2021-08-07	United States
S_478_K	S	478	SRR15617442	22995	C	A	1	2021-08-07	United States
S_614_G	S	614	SRR15617442	23403	A	G	1	2021-08-07	United States
S_681_R	S	681	SRR15617442	23604	C	G	1	2021-08-07	United States
S_950_N	S	950	SRR15617442	24410	G	A	1	2021-08-07	United States
ORF3a_26_L	ORF3a	26	SRR15617442	25469	C	T	0,99888	2021-08-07	United States
ORF3a_174_A	ORF3a	174	SRR15617442	25913	G	C	0,0710526	2021-08-07	United States
ORF3a_224_C	ORF3a	224	SRR15617442	26062	G	T	0,998501	2021-08-07	United States
M_82_T	M	82	SRR15617442	26767	T	C	1	2021-08-07	United States
M_197_N	M	197	SRR15617442	27112	G	A	0,998134	2021-08-07	United States
ORF7a_82_A	ORF7a	82	SRR15617442	27638	T	C	0,997468	2021-08-07	United States
ORF7a_120_I	ORF7a	120	SRR15617442	27752	C	T	1	2021-08-07	United States
ORF8_118_NA	ORF8	118	SRR15617442	28247	A	-GATTTC	0,995955	2021-08-07	United States
N_63_G	N	63	SRR15617442	28461	A	G	1	2021-08-07	United States
N_203_M	N	203	SRR15617442	28881	G	T	0,998282	2021-08-07	United States
N_377_Y	N	377	SRR15617442	29402	G	T	1	2021-08-07	United States
ORF1ab_1306_S	ORF1ab	1306	SRR15617443	4181	G	T	0,998443	2021-08-09	United States
ORF1ab_1943_H	ORF1ab	1943	SRR15617443	6094	G	T	0,996198	2021-08-09	United States
ORF1ab_2046_L	ORF1ab	2046	SRR15617443	6402	C	T	0,997642	2021-08-09	United States
ORF1ab_2287_S	ORF1ab	2287	SRR15617443	7124	C	T	0,999179	2021-08-09	United States
ORF1ab_2556_T	ORF1ab	2556	SRR15617443	7931	T	A	0,969101	2021-08-09	United States
ORF1ab_2616_V	ORF1ab	2616	SRR15617443	8112	C	T	0,993021	2021-08-09	United States
ORF1ab_2930_L	ORF1ab	2930	SRR15617443	9053	G	T	0,999147	2021-08-09	United States
ORF1ab_3255_I	ORF1ab	3255	SRR15617443	10029	C	T	0,999219	2021-08-09	United States
ORF1ab_3646_A	ORF1ab	3646	SRR15617443	11201	A	G	0,999556	2021-08-09	United States
ORF1ab_3731_V	ORF1ab	3731	SRR15617443	11456	A	G	0,996267	2021-08-09	United States
ORF1ab_314_L	ORF1ab	314	SRR15617443	14408	C	T	0,999743	2021-08-09	United States
ORF1ab_662_S	ORF1ab	662	SRR15617443	15451	G	A	0,999762	2021-08-09	United States
ORF1ab_1000_L	ORF1ab	1000	SRR15617443	16466	C	T	0,999542	2021-08-09	United States
ORF1ab_1918_V	ORF1ab	1918	SRR15617443	19220	C	T	0,999219	2021-08-09	United States
S_19_R	S	19	SRR15617443	21618	C	G	1	2021-08-09	United States
S_142_D	S	142	SRR15617443	21987	G	A	1	2021-08-09	United States
S_156_NA	S	156	SRR15617443	22028	G	-AGTTCA	0,998138	2021-08-09	United States
S_452_R	S	452	SRR15617443	22917	T	G	0,997934	2021-08-09	United States
S_478_K	S	478	SRR15617443	22995	C	A	1	2021-08-09	United States
S_614_G	S	614	SRR15617443	23403	A	G	0,999854	2021-08-09	United States
S_681_R	S	681	SRR15617443	23604	C	G	0,999223	2021-08-09	United States
S_950_N	S	950	SRR15617443	24410	G	A	0,996299	2021-08-09	United States
ORF3a_24_I	ORF3a	24	SRR15617443	25463	C	T	0,0682366	2021-08-09	United States
ORF3a_26_L	ORF3a	26	SRR15617443	25469	C	T	1	2021-08-09	United States
ORF3a_174_A	ORF3a	174	SRR15617443	25913	G	C	0,0601632	2021-08-09	United States
M_82_T	M	82	SRR15617443	26767	T	C	0,999316	2021-08-09	United States
ORF7a_82_A	ORF7a	82	SRR15617443	27638	T	C	0,999447	2021-08-09	United States
ORF7a_120_I	ORF7a	120	SRR15617443	27752	C	T	0,999449	2021-08-09	United States
ORF7b_40_I	ORF7b	40	SRR15617443	27874	C	T	0,999071	2021-08-09	United States
ORF8_118_NA	ORF8	118	SRR15617443	28247	A	-GATTTC	0,991042	2021-08-09	United States
N_63_G	N	63	SRR15617443	28461	A	G	0,998522	2021-08-09	United States
N_203_M	N	203	SRR15617443	28881	G	T	1	2021-08-09	United States
N_215_C	N	215	SRR15617443	28916	G	T	0,995935	2021-08-09	United States
N_377_Y	N	377	SRR15617443	29402	G	T	1	2021-08-09	United States
ORF1ab_119_C	ORF1ab	119	SRR15617444	620	C	T	0,994091	2021-08-09	United States
ORF1ab_767_K	ORF1ab	767	SRR15617444	2564	G	A	0,986975	2021-08-09	United States
ORF1ab_1228_G	ORF1ab	1228	SRR15617444	3948	A	G	0,989276	2021-08-09	United States
ORF1ab_1306_S	ORF1ab	1306	SRR15617444	4181	G	T	0,997199	2021-08-09	United States
ORF1ab_2046_L	ORF1ab	2046	SRR15617444	6402	C	T	0,997213	2021-08-09	United States
ORF1ab_2287_S	ORF1ab	2287	SRR15617444	7124	C	T	0,998584	2021-08-09	United States
ORF1ab_2663_V	ORF1ab	2663	SRR15617444	8252	A	G	0,988614	2021-08-09	United States
ORF1ab_2930_L	ORF1ab	2930	SRR15617444	9053	G	T	0,997904	2021-08-09	United States
ORF1ab_3255_I	ORF1ab	3255	SRR15617444	10029	C	T	0,995816	2021-08-09	United States
ORF1ab_3646_A	ORF1ab	3646	SRR15617444	11201	A	G	0,99861	2021-08-09	United States
ORF1ab_3766_F	ORF1ab	3766	SRR15617444	11562	G	T	0,991495	2021-08-09	United States
ORF1ab_314_L	ORF1ab	314	SRR15617444	14408	C	T	1	2021-08-09	United States
ORF1ab_662_S	ORF1ab	662	SRR15617444	15451	G	A	0,998664	2021-08-09	United States
ORF1ab_1000_L	ORF1ab	1000	SRR15617444	16466	C	T	0,999003	2021-08-09	United States
ORF1ab_1918_V	ORF1ab	1918	SRR15617444	19220	C	T	0,998498	2021-08-09	United States
ORF1ab_2390_Q	ORF1ab	2390	SRR15617444	20635	G	C	0,90991	2021-08-09	United States
S_19_R	S	19	SRR15617444	21618	C	G	0,992806	2021-08-09	United States
S_156_NA	S	156	SRR15617444	22028	G	-AGTTCA	1	2021-08-09	United States
S_452_R	S	452	SRR15617444	22917	T	G	0,995671	2021-08-09	United States
S_478_K	S	478	SRR15617444	22995	C	A	0,995025	2021-08-09	United States
S_614_G	S	614	SRR15617444	23403	A	G	0,999717	2021-08-09	United States
S_681_R	S	681	SRR15617444	23604	C	G	1	2021-08-09	United States
S_950_N	S	950	SRR15617444	24410	G	A	1	2021-08-09	United States
ORF3a_26_L	ORF3a	26	SRR15617444	25469	C	T	1	2021-08-09	United States
ORF3a_174_A	ORF3a	174	SRR15617444	25913	G	C	0,0933806	2021-08-09	United States
ORF3a_239_Q	ORF3a	239	SRR15617444	26107	G	C	0,996365	2021-08-09	United States
M_82_T	M	82	SRR15617444	26767	T	C	1	2021-08-09	United States
ORF7a_82_A	ORF7a	82	SRR15617444	27638	T	C	1	2021-08-09	United States
ORF7a_120_I	ORF7a	120	SRR15617444	27752	C	T	1	2021-08-09	United States
ORF7b_40_I	ORF7b	40	SRR15617444	27874	C	T	1	2021-08-09	United States
ORF8_118_NA	ORF8	118	SRR15617444	28247	A	-GATTTC	0,991784	2021-08-09	United States
N_63_G	N	63	SRR15617444	28461	A	G	0,999597	2021-08-09	United States
N_203_M	N	203	SRR15617444	28881	G	T	1	2021-08-09	United States
N_215_C	N	215	SRR15617444	28916	G	T	0,996	2021-08-09	United States
ORF1ab_519_S	ORF1ab	519	SRR15617446	1820	G	A	0,994649	2021-08-09	United States
ORF1ab_602_S	ORF1ab	602	SRR15617446	2069	A	T	0,995876	2021-08-09	United States
ORF1ab_1306_S	ORF1ab	1306	SRR15617446	4181	G	T	0,999124	2021-08-09	United States
ORF1ab_2046_L	ORF1ab	2046	SRR15617446	6402	C	T	0,999318	2021-08-09	United States
ORF1ab_2287_S	ORF1ab	2287	SRR15617446	7124	C	T	0,999383	2021-08-09	United States
ORF1ab_2930_L	ORF1ab	2930	SRR15617446	9053	G	T	0,999294	2021-08-09	United States
ORF1ab_3255_I	ORF1ab	3255	SRR15617446	10029	C	T	0,998652	2021-08-09	United States
ORF1ab_3646_A	ORF1ab	3646	SRR15617446	11201	A	G	0,998672	2021-08-09	United States
ORF1ab_314_L	ORF1ab	314	SRR15617446	14408	C	T	1	2021-08-09	United States
ORF1ab_662_S	ORF1ab	662	SRR15617446	15451	G	A	0,999688	2021-08-09	United States
ORF1ab_1000_L	ORF1ab	1000	SRR15617446	16466	C	T	0,999397	2021-08-09	United States
ORF1ab_1257_V	ORF1ab	1257	SRR15617446	17236	A	G	0,996793	2021-08-09	United States
ORF1ab_1918_V	ORF1ab	1918	SRR15617446	19220	C	T	0,998624	2021-08-09	United States
S_19_R	S	19	SRR15617446	21618	C	G	0,997093	2021-08-09	United States
S_142_D	S	142	SRR15617446	21987	G	A	1	2021-08-09	United States
S_156_NA	S	156	SRR15617446	22028	G	-AGTTCA	0,998201	2021-08-09	United States
S_452_R	S	452	SRR15617446	22917	T	G	1	2021-08-09	United States
S_478_K	S	478	SRR15617446	22995	C	A	1	2021-08-09	United States
S_614_G	S	614	SRR15617446	23403	A	G	0,9997	2021-08-09	United States
S_681_R	S	681	SRR15617446	23604	C	G	0,999832	2021-08-09	United States
S_950_N	S	950	SRR15617446	24410	G	A	0,999275	2021-08-09	United States
ORF3a_26_L	ORF3a	26	SRR15617446	25469	C	T	1	2021-08-09	United States
M_82_T	M	82	SRR15617446	26767	T	C	1	2021-08-09	United States
ORF7a_82_A	ORF7a	82	SRR15617446	27638	T	C	0,999331	2021-08-09	United States
ORF7a_120_I	ORF7a	120	SRR15617446	27752	C	T	0,999553	2021-08-09	United States
ORF7b_40_I	ORF7b	40	SRR15617446	27874	C	T	0,999075	2021-08-09	United States
ORF8_118_NA	ORF8	118	SRR15617446	28247	A	-GATTTC	0,99174	2021-08-09	United States
N_63_G	N	63	SRR15617446	28461	A	G	0,999174	2021-08-09	United States
N_203_M	N	203	SRR15617446	28881	G	T	0,999017	2021-08-09	United States
N_215_C	N	215	SRR15617446	28916	G	T	0,998684	2021-08-09	United States
N_377_Y	N	377	SRR15617446	29402	G	T	1	2021-08-09	United States
ORF1ab_767_K	ORF1ab	767	SRR15617448	2564	G	A	0,99712	2021-08-10	United States
ORF1ab_1228_G	ORF1ab	1228	SRR15617448	3948	A	G	0,997154	2021-08-10	United States
ORF1ab_1306_S	ORF1ab	1306	SRR15617448	4181	G	T	0,998249	2021-08-10	United States
ORF1ab_2046_L	ORF1ab	2046	SRR15617448	6402	C	T	0,999038	2021-08-10	United States
ORF1ab_2287_S	ORF1ab	2287	SRR15617448	7124	C	T	0,999396	2021-08-10	United States
ORF1ab_2930_L	ORF1ab	2930	SRR15617448	9053	G	T	0,998984	2021-08-10	United States
ORF1ab_3255_I	ORF1ab	3255	SRR15617448	10029	C	T	0,999244	2021-08-10	United States
ORF1ab_3646_A	ORF1ab	3646	SRR15617448	11201	A	G	0,999622	2021-08-10	United States
ORF1ab_3766_F	ORF1ab	3766	SRR15617448	11562	G	T	0,995058	2021-08-10	United States
ORF1ab_314_L	ORF1ab	314	SRR15617448	14408	C	T	0,999788	2021-08-10	United States
ORF1ab_662_S	ORF1ab	662	SRR15617448	15451	G	A	0,999311	2021-08-10	United States
ORF1ab_1000_L	ORF1ab	1000	SRR15617448	16466	C	T	0,999532	2021-08-10	United States
ORF1ab_1918_V	ORF1ab	1918	SRR15617448	19220	C	T	0,999394	2021-08-10	United States
S_19_R	S	19	SRR15617448	21618	C	G	1	2021-08-10	United States
S_142_D	S	142	SRR15617448	21987	G	A	1	2021-08-10	United States
S_156_NA	S	156	SRR15617448	22028	G	-AGTTCA	1	2021-08-10	United States
S_452_R	S	452	SRR15617448	22917	T	G	0,999297	2021-08-10	United States
S_478_K	S	478	SRR15617448	22995	C	A	0,998481	2021-08-10	United States
S_614_G	S	614	SRR15617448	23403	A	G	0,999818	2021-08-10	United States
S_681_R	S	681	SRR15617448	23604	C	G	1	2021-08-10	United States
S_937_A	S	937	SRR15617448	24371	T	G	0,99484	2021-08-10	United States
S_950_N	S	950	SRR15617448	24410	G	A	0,997913	2021-08-10	United States
ORF3a_26_L	ORF3a	26	SRR15617448	25469	C	T	0,999643	2021-08-10	United States
ORF3a_174_A	ORF3a	174	SRR15617448	25913	G	C	0,0605232	2021-08-10	United States
ORF3a_239_Q	ORF3a	239	SRR15617448	26107	G	C	0,996497	2021-08-10	United States
ORF3a_262_L	ORF3a	262	SRR15617448	26177	C	T	0,996559	2021-08-10	United States
M_82_T	M	82	SRR15617448	26767	T	C	0,999208	2021-08-10	United States
ORF7a_82_A	ORF7a	82	SRR15617448	27638	T	C	1	2021-08-10	United States
ORF7a_120_I	ORF7a	120	SRR15617448	27752	C	T	1	2021-08-10	United States
ORF7b_40_I	ORF7b	40	SRR15617448	27874	C	T	0,998419	2021-08-10	United States
ORF8_118_NA	ORF8	118	SRR15617448	28247	A	-GATTTC	0,990673	2021-08-10	United States
N_63_G	N	63	SRR15617448	28461	A	G	0,999164	2021-08-10	United States
N_203_M	N	203	SRR15617448	28881	G	T	0,999169	2021-08-10	United States
N_215_C	N	215	SRR15617448	28916	G	T	1	2021-08-10	United States
N_377_Y	N	377	SRR15617448	29402	G	T	1	2021-08-10	United States
ORF1ab_172_K	ORF1ab	172	SRR15617449	779	G	A	0,187402	2021-08-09	United States
ORF1ab_1306_S	ORF1ab	1306	SRR15617449	4181	G	T	0,998129	2021-08-09	United States
ORF1ab_2046_L	ORF1ab	2046	SRR15617449	6402	C	T	0,998471	2021-08-09	United States
ORF1ab_2287_S	ORF1ab	2287	SRR15617449	7124	C	T	0,997788	2021-08-09	United States
ORF1ab_2930_L	ORF1ab	2930	SRR15617449	9053	G	T	0,997705	2021-08-09	United States
ORF1ab_3255_I	ORF1ab	3255	SRR15617449	10029	C	T	0,996904	2021-08-09	United States
ORF1ab_3646_A	ORF1ab	3646	SRR15617449	11201	A	G	0,998401	2021-08-09	United States
ORF1ab_314_L	ORF1ab	314	SRR15617449	14408	C	T	0,999776	2021-08-09	United States
ORF1ab_662_S	ORF1ab	662	SRR15617449	15451	G	A	0,999438	2021-08-09	United States
ORF1ab_814_C	ORF1ab	814	SRR15617449	15907	G	T	0,992115	2021-08-09	United States
ORF1ab_1000_L	ORF1ab	1000	SRR15617449	16466	C	T	0,999347	2021-08-09	United States
ORF1ab_1257_V	ORF1ab	1257	SRR15617449	17236	A	G	0,993432	2021-08-09	United States
ORF1ab_1918_V	ORF1ab	1918	SRR15617449	19220	C	T	0,997558	2021-08-09	United States
S_19_R	S	19	SRR15617449	21618	C	G	0,99904	2021-08-09	United States
S_142_D	S	142	SRR15617449	21987	G	A	1	2021-08-09	United States
S_156_NA	S	156	SRR15617449	22028	G	-AGTTCA	0,99635	2021-08-09	United States
S_452_R	S	452	SRR15617449	22917	T	G	0,999508	2021-08-09	United States
S_478_K	S	478	SRR15617449	22995	C	A	0,998909	2021-08-09	United States
S_614_G	S	614	SRR15617449	23403	A	G	0,999855	2021-08-09	United States
S_681_R	S	681	SRR15617449	23604	C	G	0,999189	2021-08-09	United States
S_950_N	S	950	SRR15617449	24410	G	A	1	2021-08-09	United States
ORF3a_26_L	ORF3a	26	SRR15617449	25469	C	T	0,999169	2021-08-09	United States
M_82_T	M	82	SRR15617449	26767	T	C	0,999699	2021-08-09	United States
ORF7a_82_A	ORF7a	82	SRR15617449	27638	T	C	0,999473	2021-08-09	United States
ORF7a_120_I	ORF7a	120	SRR15617449	27752	C	T	1	2021-08-09	United States
ORF7b_40_I	ORF7b	40	SRR15617449	27874	C	T	0,997277	2021-08-09	United States
ORF8_118_NA	ORF8	118	SRR15617449	28247	A	-GATTTC	0,991954	2021-08-09	United States
N_63_G	N	63	SRR15617449	28461	A	G	0,998817	2021-08-09	United States
N_203_M	N	203	SRR15617449	28881	G	T	0,999379	2021-08-09	United States
N_215_C	N	215	SRR15617449	28916	G	T	0,998747	2021-08-09	United States
N_377_Y	N	377	SRR15617449	29402	G	T	0,99893	2021-08-09	United States
ORF1ab_82_NA	ORF1ab	82	SRR15617450	509	G	-GTCATGTTA	0,970905	2021-08-09	United States
ORF1ab_902_V	ORF1ab	902	SRR15617450	2969	A	G	0,991853	2021-08-09	United States
ORF1ab_1640_L	ORF1ab	1640	SRR15617450	5184	C	T	0,995355	2021-08-09	United States
ORF1ab_3209_V	ORF1ab	3209	SRR15617450	9891	C	T	0,996409	2021-08-09	United States
ORF1ab_3718_A	ORF1ab	3718	SRR15617450	11418	T	C	0,993478	2021-08-09	United States
ORF1ab_3750_I	ORF1ab	3750	SRR15617450	11514	C	T	0,991834	2021-08-09	United States
ORF1ab_314_L	ORF1ab	314	SRR15617450	14408	C	T	0,999844	2021-08-09	United States
ORF1ab_662_S	ORF1ab	662	SRR15617450	15451	G	A	0,999027	2021-08-09	United States
ORF1ab_1000_L	ORF1ab	1000	SRR15617450	16466	C	T	0,999783	2021-08-09	United States
S_19_R	S	19	SRR15617450	21618	C	G	1	2021-08-09	United States
S_142_D	S	142	SRR15617450	21987	G	A	0,992806	2021-08-09	United States
S_156_NA	S	156	SRR15617450	22028	G	-AGTTCA	1	2021-08-09	United States
S_222_V	S	222	SRR15617450	22227	C	T	0,993808	2021-08-09	United States
S_452_R	S	452	SRR15617450	22917	T	G	0,999669	2021-08-09	United States
S_478_K	S	478	SRR15617450	22995	C	A	0,999642	2021-08-09	United States
S_490_L	S	490	SRR15617450	23030	T	C	0,992349	2021-08-09	United States
S_614_G	S	614	SRR15617450	23403	A	G	0,999746	2021-08-09	United States
S_681_R	S	681	SRR15617450	23604	C	G	0,99974	2021-08-09	United States
S_950_N	S	950	SRR15617450	24410	G	A	0,999764	2021-08-09	United States
ORF3a_26_L	ORF3a	26	SRR15617450	25469	C	T	0,999786	2021-08-09	United States
ORF3a_104_S	ORF3a	104	SRR15617450	25702	C	T	0,992589	2021-08-09	United States
M_82_T	M	82	SRR15617450	26767	T	C	0,99948	2021-08-09	United States
ORF7a_82_A	ORF7a	82	SRR15617450	27638	T	C	0,998298	2021-08-09	United States
ORF7a_120_I	ORF7a	120	SRR15617450	27752	C	T	0,999716	2021-08-09	United States
ORF8_118_NA	ORF8	118	SRR15617450	28247	A	-GATTTC	0,99101	2021-08-09	United States
N_63_G	N	63	SRR15617450	28461	A	G	0,999471	2021-08-09	United States
N_203_M	N	203	SRR15617450	28881	G	T	0,999044	2021-08-09	United States
N_377_Y	N	377	SRR15617450	29402	G	T	1	2021-08-09	United States
ORF1ab_1127_Y	ORF1ab	1127	SRR15617451	3644	G	T	0,940853	2021-08-10	United States
ORF1ab_1306_S	ORF1ab	1306	SRR15617451	4181	G	T	0,994942	2021-08-10	United States
ORF1ab_2046_L	ORF1ab	2046	SRR15617451	6402	C	T	0,994862	2021-08-10	United States
ORF1ab_2287_S	ORF1ab	2287	SRR15617451	7124	C	T	0,996234	2021-08-10	United States
ORF1ab_2554_V	ORF1ab	2554	SRR15617451	7926	C	T	0,345455	2021-08-10	United States
ORF1ab_2930_L	ORF1ab	2930	SRR15617451	9053	G	T	0,997017	2021-08-10	United States
ORF1ab_3255_I	ORF1ab	3255	SRR15617451	10029	C	T	0,998379	2021-08-10	United States
ORF1ab_3646_A	ORF1ab	3646	SRR15617451	11201	A	G	0,995297	2021-08-10	United States
ORF1ab_3731_V	ORF1ab	3731	SRR15617451	11456	A	G	0,967636	2021-08-10	United States
ORF1ab_314_L	ORF1ab	314	SRR15617451	14408	C	T	0,999755	2021-08-10	United States
ORF1ab_662_S	ORF1ab	662	SRR15617451	15451	G	A	0,999546	2021-08-10	United States
ORF1ab_1000_L	ORF1ab	1000	SRR15617451	16466	C	T	1	2021-08-10	United States
ORF1ab_1550_Y	ORF1ab	1550	SRR15617451	18115	C	T	0,975071	2021-08-10	United States
ORF1ab_1918_V	ORF1ab	1918	SRR15617451	19220	C	T	0,994035	2021-08-10	United States
S_19_R	S	19	SRR15617451	21618	C	G	1	2021-08-10	United States
S_142_D	S	142	SRR15617451	21987	G	A	1	2021-08-10	United States
S_156_NA	S	156	SRR15617451	22028	G	-AGTTCA	0,997685	2021-08-10	United States
S_452_R	S	452	SRR15617451	22917	T	G	1	2021-08-10	United States
S_478_K	S	478	SRR15617451	22995	C	A	1	2021-08-10	United States
S_614_G	S	614	SRR15617451	23403	A	G	0,999836	2021-08-10	United States
S_681_R	S	681	SRR15617451	23604	C	G	0,997771	2021-08-10	United States
S_871_S	S	871	SRR15617451	24173	G	T	0,934947	2021-08-10	United States
S_950_N	S	950	SRR15617451	24410	G	A	0,99679	2021-08-10	United States
ORF3a_26_L	ORF3a	26	SRR15617451	25469	C	T	1	2021-08-10	United States
ORF3a_174_A	ORF3a	174	SRR15617451	25913	G	C	0,0667447	2021-08-10	United States
M_82_T	M	82	SRR15617451	26767	T	C	1	2021-08-10	United States
ORF7a_82_A	ORF7a	82	SRR15617451	27638	T	C	0,998928	2021-08-10	United States
ORF7a_120_I	ORF7a	120	SRR15617451	27752	C	T	1	2021-08-10	United States
ORF7b_40_I	ORF7b	40	SRR15617451	27874	C	T	0,992681	2021-08-10	United States
ORF8_118_NA	ORF8	118	SRR15617451	28247	A	-GATTTC	0,995726	2021-08-10	United States
N_63_G	N	63	SRR15617451	28461	A	G	0,999407	2021-08-10	United States
N_203_M	N	203	SRR15617451	28881	G	T	0,990654	2021-08-10	United States
N_215_C	N	215	SRR15617451	28916	G	T	0,971154	2021-08-10	United States
N_377_Y	N	377	SRR15617451	29402	G	T	1	2021-08-10	United States
ORF1ab_1306_S	ORF1ab	1306	SRR15617453	4181	G	T	0,9964	2021-08-09	United States
ORF1ab_2046_L	ORF1ab	2046	SRR15617453	6402	C	T	0,999335	2021-08-09	United States
ORF1ab_2287_S	ORF1ab	2287	SRR15617453	7124	C	T	0,998626	2021-08-09	United States
ORF1ab_2680_I	ORF1ab	2680	SRR15617453	8303	G	A	0,991405	2021-08-09	United States
ORF1ab_2930_L	ORF1ab	2930	SRR15617453	9053	G	T	0,998316	2021-08-09	United States
ORF1ab_3255_I	ORF1ab	3255	SRR15617453	10029	C	T	1	2021-08-09	United States
ORF1ab_3646_A	ORF1ab	3646	SRR15617453	11201	A	G	0,99817	2021-08-09	United States
ORF1ab_314_L	ORF1ab	314	SRR15617453	14408	C	T	1	2021-08-09	United States
ORF1ab_662_S	ORF1ab	662	SRR15617453	15451	G	A	0,999348	2021-08-09	United States
ORF1ab_1000_L	ORF1ab	1000	SRR15617453	16466	C	T	1	2021-08-09	United States
ORF1ab_1219_S	ORF1ab	1219	SRR15617453	17122	G	T	0,993267	2021-08-09	United States
ORF1ab_1918_V	ORF1ab	1918	SRR15617453	19220	C	T	0,999391	2021-08-09	United States
S_19_R	S	19	SRR15617453	21618	C	G	1	2021-08-09	United States
S_156_NA	S	156	SRR15617453	22028	G	-AGTTCA	0,994208	2021-08-09	United States
S_452_R	S	452	SRR15617453	22917	T	G	1	2021-08-09	United States
S_478_K	S	478	SRR15617453	22995	C	A	1	2021-08-09	United States
S_614_G	S	614	SRR15617453	23403	A	G	0,999769	2021-08-09	United States
S_681_R	S	681	SRR15617453	23604	C	G	1	2021-08-09	United States
S_950_N	S	950	SRR15617453	24410	G	A	1	2021-08-09	United States
ORF3a_26_L	ORF3a	26	SRR15617453	25469	C	T	1	2021-08-09	United States
ORF3a_134_C	ORF3a	134	SRR15617453	25792	C	T	0,991971	2021-08-09	United States
M_82_T	M	82	SRR15617453	26767	T	C	1	2021-08-09	United States
ORF7a_82_A	ORF7a	82	SRR15617453	27638	T	C	1	2021-08-09	United States
ORF7a_120_I	ORF7a	120	SRR15617453	27752	C	T	1	2021-08-09	United States
ORF7b_40_I	ORF7b	40	SRR15617453	27874	C	T	0,997825	2021-08-09	United States
ORF8_31_F	ORF8	31	SRR15617453	27985	A	T	0,993077	2021-08-09	United States
ORF8_118_NA	ORF8	118	SRR15617453	28247	A	-GATTTC	0,993348	2021-08-09	United States
N_63_G	N	63	SRR15617453	28461	A	G	0,996914	2021-08-09	United States
N_203_M	N	203	SRR15617453	28881	G	T	1	2021-08-09	United States
N_215_C	N	215	SRR15617453	28916	G	T	0,998314	2021-08-09	United States
N_377_Y	N	377	SRR15617453	29402	G	T	1	2021-08-09	United States
ORF1ab_646_L	ORF1ab	646	SRR15617454	2202	G	T	0,997093	2021-08-09	United States
ORF1ab_1086_D	ORF1ab	1086	SRR15617454	3523	A	C	0,994143	2021-08-09	United States
ORF1ab_1306_S	ORF1ab	1306	SRR15617454	4181	G	T	0,999684	2021-08-09	United States
ORF1ab_2046_L	ORF1ab	2046	SRR15617454	6402	C	T	0,998437	2021-08-09	United States
ORF1ab_2052_M	ORF1ab	2052	SRR15617454	6419	G	A	0,99281	2021-08-09	United States
ORF1ab_2287_S	ORF1ab	2287	SRR15617454	7124	C	T	1	2021-08-09	United States
ORF1ab_2930_L	ORF1ab	2930	SRR15617454	9053	G	T	0,996633	2021-08-09	United States
ORF1ab_3255_I	ORF1ab	3255	SRR15617454	10029	C	T	0,996894	2021-08-09	United States
ORF1ab_3646_A	ORF1ab	3646	SRR15617454	11201	A	G	0,998801	2021-08-09	United States
ORF1ab_240_M	ORF1ab	240	SRR15617454	14186	G	T	0,990702	2021-08-09	United States
ORF1ab_314_L	ORF1ab	314	SRR15617454	14408	C	T	1	2021-08-09	United States
ORF1ab_662_S	ORF1ab	662	SRR15617454	15451	G	A	0,999672	2021-08-09	United States
ORF1ab_1000_L	ORF1ab	1000	SRR15617454	16466	C	T	1	2021-08-09	United States
ORF1ab_1918_V	ORF1ab	1918	SRR15617454	19220	C	T	1	2021-08-09	United States
S_19_R	S	19	SRR15617454	21618	C	G	1	2021-08-09	United States
S_156_NA	S	156	SRR15617454	22028	G	-AGTTCA	0,998058	2021-08-09	United States
S_452_R	S	452	SRR15617454	22917	T	G	1	2021-08-09	United States
S_478_K	S	478	SRR15617454	22995	C	A	0,996032	2021-08-09	United States
S_614_G	S	614	SRR15617454	23403	A	G	1	2021-08-09	United States
S_681_R	S	681	SRR15617454	23604	C	G	1	2021-08-09	United States
S_950_N	S	950	SRR15617454	24410	G	A	0,99505	2021-08-09	United States
ORF3a_26_L	ORF3a	26	SRR15617454	25469	C	T	0,999483	2021-08-09	United States
ORF3a_174_A	ORF3a	174	SRR15617454	25913	G	C	0,0651769	2021-08-09	United States
M_82_T	M	82	SRR15617454	26767	T	C	1	2021-08-09	United States
ORF7a_82_A	ORF7a	82	SRR15617454	27638	T	C	1	2021-08-09	United States
ORF7a_120_I	ORF7a	120	SRR15617454	27752	C	T	1	2021-08-09	United States
ORF7b_40_I	ORF7b	40	SRR15617454	27874	C	T	0,997734	2021-08-09	United States
ORF8_118_NA	ORF8	118	SRR15617454	28247	A	-GATTTC	0,993939	2021-08-09	United States
N_63_G	N	63	SRR15617454	28461	A	G	0,998987	2021-08-09	United States
N_203_M	N	203	SRR15617454	28881	G	T	0,997899	2021-08-09	United States
N_215_C	N	215	SRR15617454	28916	G	T	1	2021-08-09	United States
ORF1ab_1306_S	ORF1ab	1306	SRR15617457	4181	G	T	0,998973	2021-08-09	United States
ORF1ab_2046_L	ORF1ab	2046	SRR15617457	6402	C	T	0,998853	2021-08-09	United States
ORF1ab_2125_Y	ORF1ab	2125	SRR15617457	6638	C	T	0,993797	2021-08-09	United States
ORF1ab_2287_S	ORF1ab	2287	SRR15617457	7124	C	T	0,997951	2021-08-09	United States
ORF1ab_2453_F	ORF1ab	2453	SRR15617457	7622	G	T	0,104091	2021-08-09	United States
ORF1ab_2554_V	ORF1ab	2554	SRR15617457	7926	C	T	0,988251	2021-08-09	United States
ORF1ab_2930_L	ORF1ab	2930	SRR15617457	9053	G	T	0,99918	2021-08-09	United States
ORF1ab_3255_I	ORF1ab	3255	SRR15617457	10029	C	T	0,999193	2021-08-09	United States
ORF1ab_3646_A	ORF1ab	3646	SRR15617457	11201	A	G	0,997631	2021-08-09	United States
ORF1ab_3939_T	ORF1ab	3939	SRR15617457	12080	G	A	0,128118	2021-08-09	United States
ORF1ab_183_V	ORF1ab	183	SRR15617457	14014	T	G	0,990982	2021-08-09	United States
ORF1ab_314_L	ORF1ab	314	SRR15617457	14408	C	T	1	2021-08-09	United States
ORF1ab_662_S	ORF1ab	662	SRR15617457	15451	G	A	0,999605	2021-08-09	United States
ORF1ab_1000_L	ORF1ab	1000	SRR15617457	16466	C	T	0,999555	2021-08-09	United States
ORF1ab_1087_Y	ORF1ab	1087	SRR15617457	16726	C	T	0,99454	2021-08-09	United States
ORF1ab_1798_S	ORF1ab	1798	SRR15617457	18859	G	T	0,0634348	2021-08-09	United States
ORF1ab_1918_V	ORF1ab	1918	SRR15617457	19220	C	T	0,998905	2021-08-09	United States
S_19_R	S	19	SRR15617457	21618	C	G	1	2021-08-09	United States
S_156_NA	S	156	SRR15617457	22028	G	-AGTTCA	0,995595	2021-08-09	United States
S_452_R	S	452	SRR15617457	22917	T	G	0,998795	2021-08-09	United States
S_478_K	S	478	SRR15617457	22995	C	A	0,998712	2021-08-09	United States
S_614_G	S	614	SRR15617457	23403	A	G	1	2021-08-09	United States
S_681_R	S	681	SRR15617457	23604	C	G	0,998794	2021-08-09	United States
S_950_N	S	950	SRR15617457	24410	G	A	0,998987	2021-08-09	United States
S_1207_D	S	1207	SRR15617457	25183	G	T	0,99484	2021-08-09	United States
ORF3a_26_L	ORF3a	26	SRR15617457	25469	C	T	1	2021-08-09	United States
M_82_T	M	82	SRR15617457	26767	T	C	0,999657	2021-08-09	United States
ORF7a_82_A	ORF7a	82	SRR15617457	27638	T	C	1	2021-08-09	United States
ORF7a_90_*	ORF7a	90	SRR15617457	27661	C	T	0,991569	2021-08-09	United States
ORF7a_120_I	ORF7a	120	SRR15617457	27752	C	T	1	2021-08-09	United States
ORF7b_40_I	ORF7b	40	SRR15617457	27874	C	T	0,999266	2021-08-09	United States
ORF8_60_F	ORF8	60	SRR15617457	28073	G	T	0,996164	2021-08-09	United States
ORF8_118_NA	ORF8	118	SRR15617457	28247	A	-GATTTC	0,989654	2021-08-09	United States
N_63_G	N	63	SRR15617457	28461	A	G	0,998434	2021-08-09	United States
N_203_M	N	203	SRR15617457	28881	G	T	1	2021-08-09	United States
N_215_C	N	215	SRR15617457	28916	G	T	0,998845	2021-08-09	United States
N_377_Y	N	377	SRR15617457	29402	G	T	1	2021-08-09	United States
ORF1ab_1306_S	ORF1ab	1306	SRR15617458	4181	G	T	0,99847	2021-08-09	United States
ORF1ab_2046_L	ORF1ab	2046	SRR15617458	6402	C	T	0,998878	2021-08-09	United States
ORF1ab_2287_S	ORF1ab	2287	SRR15617458	7124	C	T	0,99942	2021-08-09	United States
ORF1ab_2855_V	ORF1ab	2855	SRR15617458	8829	C	T	0,99561	2021-08-09	United States
ORF1ab_2930_L	ORF1ab	2930	SRR15617458	9053	G	T	0,998427	2021-08-09	United States
ORF1ab_3255_I	ORF1ab	3255	SRR15617458	10029	C	T	0,998878	2021-08-09	United States
ORF1ab_3646_A	ORF1ab	3646	SRR15617458	11201	A	G	0,998602	2021-08-09	United States
ORF1ab_314_L	ORF1ab	314	SRR15617458	14408	C	T	0,999908	2021-08-09	United States
ORF1ab_662_S	ORF1ab	662	SRR15617458	15451	G	A	0,999393	2021-08-09	United States
ORF1ab_1000_L	ORF1ab	1000	SRR15617458	16466	C	T	1	2021-08-09	United States
ORF1ab_1847_S	ORF1ab	1847	SRR15617458	19006	G	T	0,993801	2021-08-09	United States
ORF1ab_1918_V	ORF1ab	1918	SRR15617458	19220	C	T	0,998267	2021-08-09	United States
S_19_R	S	19	SRR15617458	21618	C	G	1	2021-08-09	United States
S_95_I	S	95	SRR15617458	21846	C	T	0,995851	2021-08-09	United States
S_142_D	S	142	SRR15617458	21987	G	A	1	2021-08-09	United States
S_156_NA	S	156	SRR15617458	22028	G	-AGTTCA	0,995305	2021-08-09	United States
S_452_R	S	452	SRR15617458	22917	T	G	0,99871	2021-08-09	United States
S_478_K	S	478	SRR15617458	22995	C	A	0,999515	2021-08-09	United States
S_614_G	S	614	SRR15617458	23403	A	G	1	2021-08-09	United States
S_675_H	S	675	SRR15617458	23587	G	C	0,995946	2021-08-09	United States
S_681_R	S	681	SRR15617458	23604	C	G	0,999713	2021-08-09	United States
S_950_N	S	950	SRR15617458	24410	G	A	0,99918	2021-08-09	United States
ORF3a_26_L	ORF3a	26	SRR15617458	25469	C	T	0,999627	2021-08-09	United States
ORF3a_174_A	ORF3a	174	SRR15617458	25913	G	C	0,12002	2021-08-09	United States
M_82_T	M	82	SRR15617458	26767	T	C	0,999585	2021-08-09	United States
ORF6_58_L	ORF6	58	SRR15617458	27373	A	C	0,995234	2021-08-09	United States
ORF7a_82_A	ORF7a	82	SRR15617458	27638	T	C	1	2021-08-09	United States
ORF7a_120_I	ORF7a	120	SRR15617458	27752	C	T	1	2021-08-09	United States
ORF7b_40_I	ORF7b	40	SRR15617458	27874	C	T	0,998745	2021-08-09	United States
ORF8_118_NA	ORF8	118	SRR15617458	28247	A	-GATTTC	0,990512	2021-08-09	United States
N_63_G	N	63	SRR15617458	28461	A	G	0,999776	2021-08-09	United States
N_203_M	N	203	SRR15617458	28881	G	T	0,999227	2021-08-09	United States
N_215_C	N	215	SRR15617458	28916	G	T	0,998448	2021-08-09	United States
N_377_Y	N	377	SRR15617458	29402	G	T	1	2021-08-09	United States
ORF1ab_309_L	ORF1ab	309	SRR15617459	1191	C	T	0,97791	2021-08-09	United States
ORF1ab_538_A	ORF1ab	538	SRR15617459	1877	T	G	0,98786	2021-08-09	United States
ORF1ab_938_K	ORF1ab	938	SRR15617459	3077	G	A	0,970282	2021-08-09	United States
ORF1ab_1640_L	ORF1ab	1640	SRR15617459	5184	C	T	0,977175	2021-08-09	United States
ORF1ab_2258_C	ORF1ab	2258	SRR15617459	7037	G	T	0,99	2021-08-09	United States
ORF1ab_3209_V	ORF1ab	3209	SRR15617459	9891	C	T	0,976445	2021-08-09	United States
ORF1ab_3718_A	ORF1ab	3718	SRR15617459	11418	T	C	0,987757	2021-08-09	United States
ORF1ab_314_L	ORF1ab	314	SRR15617459	14408	C	T	1	2021-08-09	United States
ORF1ab_662_S	ORF1ab	662	SRR15617459	15451	G	A	1	2021-08-09	United States
ORF1ab_1000_L	ORF1ab	1000	SRR15617459	16466	C	T	0,999675	2021-08-09	United States
ORF1ab_1570_L	ORF1ab	1570	SRR15617459	18176	C	T	0,985741	2021-08-09	United States
ORF1ab_1898_F	ORF1ab	1898	SRR15617459	19160	C	T	0,991085	2021-08-09	United States
ORF1ab_2183_Y	ORF1ab	2183	SRR15617459	20014	G	T	0,97171	2021-08-09	United States
ORF1ab_2417_I	ORF1ab	2417	SRR15617459	20718	G	T	0,96	2021-08-09	United States
S_19_R	S	19	SRR15617459	21618	C	G	1	2021-08-09	United States
S_142_D	S	142	SRR15617459	21987	G	A	1	2021-08-09	United States
S_156_NA	S	156	SRR15617459	22028	G	-AGTTCA	0,99651	2021-08-09	United States
S_452_R	S	452	SRR15617459	22917	T	G	1	2021-08-09	United States
S_478_K	S	478	SRR15617459	22995	C	A	0,996383	2021-08-09	United States
S_614_G	S	614	SRR15617459	23403	A	G	1	2021-08-09	United States
S_681_R	S	681	SRR15617459	23604	C	G	0,999508	2021-08-09	United States
S_950_N	S	950	SRR15617459	24410	G	A	0,99686	2021-08-09	United States
ORF3a_26_L	ORF3a	26	SRR15617459	25469	C	T	0,999452	2021-08-09	United States
ORF3a_69_C	ORF3a	69	SRR15617459	25599	G	T	0,990865	2021-08-09	United States
ORF3a_174_A	ORF3a	174	SRR15617459	25913	G	C	0,075845	2021-08-09	United States
M_82_T	M	82	SRR15617459	26767	T	C	1	2021-08-09	United States
ORF7a_71_NA	ORF7a	71	SRR15617459	27604	G	-TAAAACACGTC	0,966581	2021-08-09	United States
ORF7a_82_A	ORF7a	82	SRR15617459	27638	T	C	0,998682	2021-08-09	United States
ORF7a_116_F	ORF7a	116	SRR15617459	27739	C	T	0,982713	2021-08-09	United States
ORF7a_120_I	ORF7a	120	SRR15617459	27752	C	T	1	2021-08-09	United States
ORF7b_33_V	ORF7b	33	SRR15617459	27853	A	T	0,982447	2021-08-09	United States
ORF8_118_NA	ORF8	118	SRR15617459	28247	A	-GATTTC	0,991238	2021-08-09	United States
N_63_G	N	63	SRR15617459	28461	A	G	0,999532	2021-08-09	United States
N_203_M	N	203	SRR15617459	28881	G	T	1	2021-08-09	United States
N_377_Y	N	377	SRR15617459	29402	G	T	0,995968	2021-08-09	United States
ORF1ab_1306_S	ORF1ab	1306	SRR15617460	4181	G	T	0,998773	2021-08-08	United States
ORF1ab_2046_L	ORF1ab	2046	SRR15617460	6402	C	T	0,999797	2021-08-08	United States
ORF1ab_2287_S	ORF1ab	2287	SRR15617460	7124	C	T	0,999204	2021-08-08	United States
ORF1ab_2695_N	ORF1ab	2695	SRR15617460	8349	G	A	0,995665	2021-08-08	United States
ORF1ab_2930_L	ORF1ab	2930	SRR15617460	9053	G	T	0,998794	2021-08-08	United States
ORF1ab_3255_I	ORF1ab	3255	SRR15617460	10029	C	T	1	2021-08-08	United States
ORF1ab_3646_A	ORF1ab	3646	SRR15617460	11201	A	G	0,998909	2021-08-08	United States
ORF1ab_314_L	ORF1ab	314	SRR15617460	14408	C	T	0,999431	2021-08-08	United States
ORF1ab_662_S	ORF1ab	662	SRR15617460	15451	G	A	0,999442	2021-08-08	United States
ORF1ab_1000_L	ORF1ab	1000	SRR15617460	16466	C	T	1	2021-08-08	United States
ORF1ab_1257_V	ORF1ab	1257	SRR15617460	17236	A	G	0,995971	2021-08-08	United States
ORF1ab_1918_V	ORF1ab	1918	SRR15617460	19220	C	T	0,998527	2021-08-08	United States
S_19_R	S	19	SRR15617460	21618	C	G	1	2021-08-08	United States
S_142_D	S	142	SRR15617460	21987	G	A	1	2021-08-08	United States
S_156_NA	S	156	SRR15617460	22028	G	-AGTTCA	0,996544	2021-08-08	United States
S_452_R	S	452	SRR15617460	22917	T	G	1	2021-08-08	United States
S_478_K	S	478	SRR15617460	22995	C	A	1	2021-08-08	United States
S_614_G	S	614	SRR15617460	23403	A	G	0,999626	2021-08-08	United States
S_681_R	S	681	SRR15617460	23604	C	G	0,999509	2021-08-08	United States
S_950_N	S	950	SRR15617460	24410	G	A	0,997938	2021-08-08	United States
S_1159_R	S	1159	SRR15617460	25038	A	G	0,991246	2021-08-08	United States
ORF3a_26_L	ORF3a	26	SRR15617460	25469	C	T	0,999543	2021-08-08	United States
M_82_T	M	82	SRR15617460	26767	T	C	1	2021-08-08	United States
ORF7a_82_A	ORF7a	82	SRR15617460	27638	T	C	0,997791	2021-08-08	United States
ORF7a_120_I	ORF7a	120	SRR15617460	27752	C	T	1	2021-08-08	United States
ORF7b_40_I	ORF7b	40	SRR15617460	27874	C	T	1	2021-08-08	United States
ORF8_36_S	ORF8	36	SRR15617460	27999	C	T	0,997185	2021-08-08	United States
ORF8_118_NA	ORF8	118	SRR15617460	28247	A	-GATTTC	0,99	2021-08-08	United States
N_63_G	N	63	SRR15617460	28461	A	G	0,999243	2021-08-08	United States
N_203_M	N	203	SRR15617460	28881	G	T	0,999062	2021-08-08	United States
N_215_C	N	215	SRR15617460	28916	G	T	0,999058	2021-08-08	United States
N_377_Y	N	377	SRR15617460	29402	G	T	1	2021-08-08	United States
ORF1ab_693_L	ORF1ab	693	SRR15617462	2342	A	C	0,993776	2021-08-09	United States
ORF1ab_1640_L	ORF1ab	1640	SRR15617462	5184	C	T	0,996825	2021-08-09	United States
ORF1ab_3209_V	ORF1ab	3209	SRR15617462	9891	C	T	0,996858	2021-08-09	United States
ORF1ab_3353_R	ORF1ab	3353	SRR15617462	10323	A	G	0,992556	2021-08-09	United States
ORF1ab_3718_A	ORF1ab	3718	SRR15617462	11418	T	C	0,995244	2021-08-09	United States
ORF1ab_3750_I	ORF1ab	3750	SRR15617462	11514	C	T	0,995206	2021-08-09	United States
ORF1ab_314_L	ORF1ab	314	SRR15617462	14408	C	T	1	2021-08-09	United States
ORF1ab_662_S	ORF1ab	662	SRR15617462	15451	G	A	0,99969	2021-08-09	United States
ORF1ab_912_*	ORF1ab	912	SRR15617462	16203	T	G	0,283883	2021-08-09	United States
ORF1ab_1000_L	ORF1ab	1000	SRR15617462	16466	C	T	0,999656	2021-08-09	United States
S_19_R	S	19	SRR15617462	21618	C	G	1	2021-08-09	United States
S_142_D	S	142	SRR15617462	21987	G	A	1	2021-08-09	United States
S_156_NA	S	156	SRR15617462	22028	G	-AGTTCA	0,99858	2021-08-09	United States
S_222_V	S	222	SRR15617462	22227	C	T	0,989097	2021-08-09	United States
S_452_R	S	452	SRR15617462	22917	T	G	1	2021-08-09	United States
S_478_K	S	478	SRR15617462	22995	C	A	0,999398	2021-08-09	United States
S_614_G	S	614	SRR15617462	23403	A	G	1	2021-08-09	United States
S_681_R	S	681	SRR15617462	23604	C	G	0,999842	2021-08-09	United States
S_950_N	S	950	SRR15617462	24410	G	A	0,999211	2021-08-09	United States
ORF3a_26_L	ORF3a	26	SRR15617462	25469	C	T	0,999254	2021-08-09	United States
ORF3a_224_C	ORF3a	224	SRR15617462	26062	G	T	0,994052	2021-08-09	United States
M_82_T	M	82	SRR15617462	26767	T	C	0,999587	2021-08-09	United States
M_197_N	M	197	SRR15617462	27112	G	A	0,995105	2021-08-09	United States
ORF6_57_L	ORF6	57	SRR15617462	27371	C	T	0,972404	2021-08-09	United States
ORF7a_82_A	ORF7a	82	SRR15617462	27638	T	C	0,999273	2021-08-09	United States
ORF7a_120_I	ORF7a	120	SRR15617462	27752	C	T	0,999517	2021-08-09	United States
ORF8_39_T	ORF8	39	SRR15617462	28009	T	C	0,995967	2021-08-09	United States
ORF8_118_NA	ORF8	118	SRR15617462	28247	A	-GATTTC	0,992187	2021-08-09	United States
N_63_G	N	63	SRR15617462	28461	A	G	0,998992	2021-08-09	United States
N_203_M	N	203	SRR15617462	28881	G	T	0,999091	2021-08-09	United States
N_377_Y	N	377	SRR15617462	29402	G	T	1	2021-08-09	United States
N_418_H	N	418	SRR15617462	29527	G	T	0,992486	2021-08-09	United States
ORF1ab_1306_S	ORF1ab	1306	SRR15617463	4181	G	T	0,998806	2021-08-09	United States
ORF1ab_2046_L	ORF1ab	2046	SRR15617463	6402	C	T	0,998123	2021-08-09	United States
ORF1ab_2287_S	ORF1ab	2287	SRR15617463	7124	C	T	0,995957	2021-08-09	United States
ORF1ab_2554_V	ORF1ab	2554	SRR15617463	7926	C	T	0,986842	2021-08-09	United States
ORF1ab_2930_L	ORF1ab	2930	SRR15617463	9053	G	T	0,999291	2021-08-09	United States
ORF1ab_3255_I	ORF1ab	3255	SRR15617463	10029	C	T	0,99768	2021-08-09	United States
ORF1ab_3646_A	ORF1ab	3646	SRR15617463	11201	A	G	0,998581	2021-08-09	United States
ORF1ab_183_V	ORF1ab	183	SRR15617463	14014	T	G	0,997064	2021-08-09	United States
ORF1ab_314_L	ORF1ab	314	SRR15617463	14408	C	T	0,999868	2021-08-09	United States
ORF1ab_662_S	ORF1ab	662	SRR15617463	15451	G	A	0,99798	2021-08-09	United States
ORF1ab_1000_L	ORF1ab	1000	SRR15617463	16466	C	T	1	2021-08-09	United States
ORF1ab_1918_V	ORF1ab	1918	SRR15617463	19220	C	T	0,999169	2021-08-09	United States
S_19_R	S	19	SRR15617463	21618	C	G	1	2021-08-09	United States
S_142_D	S	142	SRR15617463	21987	G	A	1	2021-08-09	United States
S_156_NA	S	156	SRR15617463	22028	G	-AGTTCA	0,998609	2021-08-09	United States
S_452_R	S	452	SRR15617463	22917	T	G	1	2021-08-09	United States
S_478_K	S	478	SRR15617463	22995	C	A	0,997877	2021-08-09	United States
S_614_G	S	614	SRR15617463	23403	A	G	0,999887	2021-08-09	United States
S_681_R	S	681	SRR15617463	23604	C	G	1	2021-08-09	United States
S_950_N	S	950	SRR15617463	24410	G	A	1	2021-08-09	United States
ORF3a_26_L	ORF3a	26	SRR15617463	25469	C	T	0,999804	2021-08-09	United States
ORF3a_31_S	ORF3a	31	SRR15617463	25483	G	T	0,263688	2021-08-09	United States
ORF3a_174_A	ORF3a	174	SRR15617463	25913	G	C	0,1122	2021-08-09	United States
M_82_T	M	82	SRR15617463	26767	T	C	1	2021-08-09	United States
ORF7a_82_A	ORF7a	82	SRR15617463	27638	T	C	0,998981	2021-08-09	United States
ORF7a_120_I	ORF7a	120	SRR15617463	27752	C	T	1	2021-08-09	United States
ORF7b_40_I	ORF7b	40	SRR15617463	27874	C	T	0,999454	2021-08-09	United States
ORF8_118_NA	ORF8	118	SRR15617463	28247	A	-GATTTC	0,988407	2021-08-09	United States
N_63_G	N	63	SRR15617463	28461	A	G	0,999182	2021-08-09	United States
N_193_I	N	193	SRR15617463	28851	G	T	0,991266	2021-08-09	United States
N_203_M	N	203	SRR15617463	28881	G	T	1	2021-08-09	United States
N_215_C	N	215	SRR15617463	28916	G	T	0,999113	2021-08-09	United States
N_377_Y	N	377	SRR15617463	29402	G	T	1	2021-08-09	United States
ORF1ab_85_NA	ORF1ab	85	SRR15617465	518	A	-TGGTTG	0,96433	2021-08-09	United States
ORF1ab_227_S	ORF1ab	227	SRR15617465	944	G	A	0,992363	2021-08-09	United States
ORF1ab_1034_F	ORF1ab	1034	SRR15617465	3365	C	T	0,994419	2021-08-09	United States
ORF1ab_1633_D	ORF1ab	1633	SRR15617465	5164	G	T	0,99263	2021-08-09	United States
ORF1ab_1640_L	ORF1ab	1640	SRR15617465	5184	C	T	0,992721	2021-08-09	United States
ORF1ab_3209_V	ORF1ab	3209	SRR15617465	9891	C	T	0,994172	2021-08-09	United States
ORF1ab_3718_A	ORF1ab	3718	SRR15617465	11418	T	C	0,991131	2021-08-09	United States
ORF1ab_3750_I	ORF1ab	3750	SRR15617465	11514	C	T	0,990113	2021-08-09	United States
ORF1ab_314_L	ORF1ab	314	SRR15617465	14408	C	T	0,999909	2021-08-09	United States
ORF1ab_662_S	ORF1ab	662	SRR15617465	15451	G	A	1	2021-08-09	United States
ORF1ab_1000_L	ORF1ab	1000	SRR15617465	16466	C	T	0,999117	2021-08-09	United States
S_19_R	S	19	SRR15617465	21618	C	G	0,997753	2021-08-09	United States
S_142_D	S	142	SRR15617465	21987	G	A	1	2021-08-09	United States
S_156_NA	S	156	SRR15617465	22028	G	-AGTTCA	0,998739	2021-08-09	United States
S_222_V	S	222	SRR15617465	22227	C	T	0,99162	2021-08-09	United States
S_289_I	S	289	SRR15617465	22427	G	A	0,995189	2021-08-09	United States
S_452_R	S	452	SRR15617465	22917	T	G	0,999654	2021-08-09	United States
S_478_K	S	478	SRR15617465	22995	C	A	0,999607	2021-08-09	United States
S_614_G	S	614	SRR15617465	23403	A	G	1	2021-08-09	United States
S_681_R	S	681	SRR15617465	23604	C	G	0,999733	2021-08-09	United States
S_950_N	S	950	SRR15617465	24410	G	A	0,999685	2021-08-09	United States
ORF3a_26_L	ORF3a	26	SRR15617465	25469	C	T	1	2021-08-09	United States
ORF3a_174_A	ORF3a	174	SRR15617465	25913	G	C	0,0918466	2021-08-09	United States
M_82_T	M	82	SRR15617465	26767	T	C	1	2021-08-09	United States
ORF7a_28_I	ORF7a	28	SRR15617465	27476	C	T	0,995068	2021-08-09	United States
ORF7a_82_A	ORF7a	82	SRR15617465	27638	T	C	0,999617	2021-08-09	United States
ORF7a_120_I	ORF7a	120	SRR15617465	27752	C	T	1	2021-08-09	United States
ORF8_118_NA	ORF8	118	SRR15617465	28247	A	-GATTTC	0,989997	2021-08-09	United States
N_18_V	N	18	SRR15617465	28326	G	T	0,994038	2021-08-09	United States
N_63_G	N	63	SRR15617465	28461	A	G	0,99955	2021-08-09	United States
N_203_M	N	203	SRR15617465	28881	G	T	0,998732	2021-08-09	United States
N_377_Y	N	377	SRR15617465	29402	G	T	1	2021-08-09	United States
ORF1ab_81_NA	ORF1ab	81	SRR15617467	507	A	-TGGTCATGTTATGGT	0,978606	2021-08-08	United States
ORF1ab_1055_A	ORF1ab	1055	SRR15617467	3428	A	G	0,994784	2021-08-08	United States
ORF1ab_1538_I	ORF1ab	1538	SRR15617467	4878	C	T	0,996791	2021-08-08	United States
ORF1ab_2091_C	ORF1ab	2091	SRR15617467	6536	G	T	0,989655	2021-08-08	United States
ORF1ab_3255_I	ORF1ab	3255	SRR15617467	10029	C	T	0,995647	2021-08-08	United States
ORF1ab_3729_R	ORF1ab	3729	SRR15617467	11451	A	G	0,995923	2021-08-08	United States
ORF1ab_314_L	ORF1ab	314	SRR15617467	14408	C	T	1	2021-08-08	United States
ORF1ab_1342_S	ORF1ab	1342	SRR15617467	17491	C	T	0,995636	2021-08-08	United States
S_3_NA	S	3	SRR15617467	21569	G	+T	0,0665163	2021-08-08	United States
S_5_F	S	5	SRR15617467	21575	C	T	0,981395	2021-08-08	United States
S_95_I	S	95	SRR15617467	21846	C	T	0,99891	2021-08-08	United States
S_143_NA	S	143	SRR15617467	21990	T	+TAC	0,987573	2021-08-08	United States
S_346_K	S	346	SRR15617467	22599	G	A	0,994356	2021-08-08	United States
S_484_K	S	484	SRR15617467	23012	G	A	0,991271	2021-08-08	United States
S_501_Y	S	501	SRR15617467	23063	A	T	0,991845	2021-08-08	United States
S_614_G	S	614	SRR15617467	23403	A	G	1	2021-08-08	United States
S_681_H	S	681	SRR15617467	23604	C	A	0,995927	2021-08-08	United States
S_950_N	S	950	SRR15617467	24410	G	A	0,999018	2021-08-08	United States
S_1237_I	S	1237	SRR15617467	25273	G	T	0,998288	2021-08-08	United States
ORF3a_57_H	ORF3a	57	SRR15617467	25563	G	T	0,996436	2021-08-08	United States
ORF3a_174_A	ORF3a	174	SRR15617467	25913	G	C	0,114042	2021-08-08	United States
ORF3a_255_NA	ORF3a	255	SRR15617467	26157	T	-GTTA	0,992709	2021-08-08	United States
M_124_V	M	124	SRR15617467	26892	C	G	0,246182	2021-08-08	United States
ORF7b_3_*	ORF7b	3	SRR15617467	27762	G	T	0,994183	2021-08-08	United States
ORF8_11_K	ORF8	11	SRR15617467	27925	C	A	0,993681	2021-08-08	United States
ORF8_38_S	ORF8	38	SRR15617467	28005	C	T	0,994484	2021-08-08	United States
ORF8_67_F	ORF8	67	SRR15617467	28093	C	T	0,994266	2021-08-08	United States
N_205_I	N	205	SRR15617467	28887	C	T	0,994012	2021-08-08	United States
N_377_Y	N	377	SRR15617467	29402	G	T	1	2021-08-08	United States
ORF1ab_1306_S	ORF1ab	1306	SRR15617469	4181	G	T	0,999539	2021-08-08	United States
ORF1ab_2046_L	ORF1ab	2046	SRR15617469	6402	C	T	0,998386	2021-08-08	United States
ORF1ab_2287_S	ORF1ab	2287	SRR15617469	7124	C	T	0,998982	2021-08-08	United States
ORF1ab_2930_L	ORF1ab	2930	SRR15617469	9053	G	T	0,999252	2021-08-08	United States
ORF1ab_3255_I	ORF1ab	3255	SRR15617469	10029	C	T	0,998182	2021-08-08	United States
ORF1ab_3522_L	ORF1ab	3522	SRR15617469	10829	A	C	0,994158	2021-08-08	United States
ORF1ab_3646_A	ORF1ab	3646	SRR15617469	11201	A	G	0,998039	2021-08-08	United States
ORF1ab_3731_V	ORF1ab	3731	SRR15617469	11456	A	G	0,99673	2021-08-08	United States
ORF1ab_4007_H	ORF1ab	4007	SRR15617469	12286	A	C	0,995215	2021-08-08	United States
ORF1ab_314_L	ORF1ab	314	SRR15617469	14408	C	T	1	2021-08-08	United States
ORF1ab_662_S	ORF1ab	662	SRR15617469	15451	G	A	0,999576	2021-08-08	United States
ORF1ab_1000_L	ORF1ab	1000	SRR15617469	16466	C	T	0,999475	2021-08-08	United States
ORF1ab_1918_V	ORF1ab	1918	SRR15617469	19220	C	T	0,997917	2021-08-08	United States
S_19_R	S	19	SRR15617469	21618	C	G	1	2021-08-08	United States
S_156_NA	S	156	SRR15617469	22028	G	-AGTTCA	0,998325	2021-08-08	United States
S_452_R	S	452	SRR15617469	22917	T	G	1	2021-08-08	United States
S_478_K	S	478	SRR15617469	22995	C	A	0,999001	2021-08-08	United States
S_614_G	S	614	SRR15617469	23403	A	G	0,999826	2021-08-08	United States
S_681_R	S	681	SRR15617469	23604	C	G	0,999231	2021-08-08	United States
S_950_N	S	950	SRR15617469	24410	G	A	1	2021-08-08	United States
ORF3a_26_L	ORF3a	26	SRR15617469	25469	C	T	0,999519	2021-08-08	United States
ORF3a_174_A	ORF3a	174	SRR15617469	25913	G	C	0,0611197	2021-08-08	United States
ORF7a_82_A	ORF7a	82	SRR15617469	27638	T	C	0,999346	2021-08-08	United States
ORF7a_120_I	ORF7a	120	SRR15617469	27752	C	T	1	2021-08-08	United States
ORF7b_40_I	ORF7b	40	SRR15617469	27874	C	T	0,999566	2021-08-08	United States
ORF8_118_NA	ORF8	118	SRR15617469	28247	A	-GATTTC	0,98927	2021-08-08	United States
N_63_G	N	63	SRR15617469	28461	A	G	0,999022	2021-08-08	United States
N_203_M	N	203	SRR15617469	28881	G	T	1	2021-08-08	United States
N_215_C	N	215	SRR15617469	28916	G	T	1	2021-08-08	United States
N_377_Y	N	377	SRR15617469	29402	G	T	1	2021-08-08	United States
ORF1ab_1228_G	ORF1ab	1228	SRR15617470	3948	A	G	0,998076	2021-08-08	United States
ORF1ab_1306_S	ORF1ab	1306	SRR15617470	4181	G	T	0,99872	2021-08-08	United States
ORF1ab_2046_L	ORF1ab	2046	SRR15617470	6402	C	T	0,998369	2021-08-08	United States
ORF1ab_2287_S	ORF1ab	2287	SRR15617470	7124	C	T	0,999067	2021-08-08	United States
ORF1ab_2930_L	ORF1ab	2930	SRR15617470	9053	G	T	0,998842	2021-08-08	United States
ORF1ab_3255_I	ORF1ab	3255	SRR15617470	10029	C	T	0,997715	2021-08-08	United States
ORF1ab_3646_A	ORF1ab	3646	SRR15617470	11201	A	G	0,997937	2021-08-08	United States
ORF1ab_3766_F	ORF1ab	3766	SRR15617470	11562	G	T	0,995152	2021-08-08	United States
ORF1ab_314_L	ORF1ab	314	SRR15617470	14408	C	T	1	2021-08-08	United States
ORF1ab_662_S	ORF1ab	662	SRR15617470	15451	G	A	0,999362	2021-08-08	United States
ORF1ab_1000_L	ORF1ab	1000	SRR15617470	16466	C	T	0,998903	2021-08-08	United States
ORF1ab_1918_V	ORF1ab	1918	SRR15617470	19220	C	T	0,99965	2021-08-08	United States
S_19_R	S	19	SRR15617470	21618	C	G	1	2021-08-08	United States
S_156_NA	S	156	SRR15617470	22028	G	-AGTTCA	1	2021-08-08	United States
S_452_R	S	452	SRR15617470	22917	T	G	0,999433	2021-08-08	United States
S_478_K	S	478	SRR15617470	22995	C	A	0,999392	2021-08-08	United States
S_614_G	S	614	SRR15617470	23403	A	G	1	2021-08-08	United States
S_681_R	S	681	SRR15617470	23604	C	G	0,999499	2021-08-08	United States
S_950_N	S	950	SRR15617470	24410	G	A	0,998697	2021-08-08	United States
ORF3a_26_L	ORF3a	26	SRR15617470	25469	C	T	0,999735	2021-08-08	United States
ORF3a_239_Q	ORF3a	239	SRR15617470	26107	G	C	0,991604	2021-08-08	United States
M_82_T	M	82	SRR15617470	26767	T	C	0,999657	2021-08-08	United States
ORF7a_82_A	ORF7a	82	SRR15617470	27638	T	C	1	2021-08-08	United States
ORF7a_120_I	ORF7a	120	SRR15617470	27752	C	T	1	2021-08-08	United States
ORF7b_40_I	ORF7b	40	SRR15617470	27874	C	T	0,999365	2021-08-08	United States
ORF8_118_NA	ORF8	118	SRR15617470	28247	A	-GATTTC	0,989538	2021-08-08	United States
N_63_G	N	63	SRR15617470	28461	A	G	0,997251	2021-08-08	United States
N_203_M	N	203	SRR15617470	28881	G	T	0,998533	2021-08-08	United States
N_215_C	N	215	SRR15617470	28916	G	T	0,998529	2021-08-08	United States
N_377_Y	N	377	SRR15617470	29402	G	T	1	2021-08-08	United States
ORF1ab_1306_S	ORF1ab	1306	SRR15617471	4181	G	T	0,997561	2021-08-08	United States
ORF1ab_2046_L	ORF1ab	2046	SRR15617471	6402	C	T	0,99827	2021-08-08	United States
ORF1ab_2287_S	ORF1ab	2287	SRR15617471	7124	C	T	0,993717	2021-08-08	United States
ORF1ab_2327_C	ORF1ab	2327	SRR15617471	7246	G	T	0,984199	2021-08-08	United States
ORF1ab_2930_L	ORF1ab	2930	SRR15617471	9053	G	T	0,995195	2021-08-08	United States
ORF1ab_3255_I	ORF1ab	3255	SRR15617471	10029	C	T	1	2021-08-08	United States
ORF1ab_3646_A	ORF1ab	3646	SRR15617471	11201	A	G	0,997705	2021-08-08	United States
ORF1ab_3731_V	ORF1ab	3731	SRR15617471	11456	A	G	0,989995	2021-08-08	United States
ORF1ab_4083_M	ORF1ab	4083	SRR15617471	12513	C	T	0,986527	2021-08-08	United States
ORF1ab_314_L	ORF1ab	314	SRR15617471	14408	C	T	0,999597	2021-08-08	United States
ORF1ab_355_Y	ORF1ab	355	SRR15617471	14531	C	A	0,980799	2021-08-08	United States
ORF1ab_662_S	ORF1ab	662	SRR15617471	15451	G	A	0,99903	2021-08-08	United States
ORF1ab_1000_L	ORF1ab	1000	SRR15617471	16466	C	T	1	2021-08-08	United States
ORF1ab_1918_V	ORF1ab	1918	SRR15617471	19220	C	T	0,997905	2021-08-08	United States
ORF1ab_2318_N	ORF1ab	2318	SRR15617471	20419	G	A	0,993808	2021-08-08	United States
S_19_R	S	19	SRR15617471	21618	C	G	1	2021-08-08	United States
S_156_NA	S	156	SRR15617471	22028	G	-AGTTCA	1	2021-08-08	United States
S_452_R	S	452	SRR15617471	22917	T	G	1	2021-08-08	United States
S_478_K	S	478	SRR15617471	22995	C	A	0,99866	2021-08-08	United States
S_614_G	S	614	SRR15617471	23403	A	G	1	2021-08-08	United States
S_681_R	S	681	SRR15617471	23604	C	G	1	2021-08-08	United States
S_950_N	S	950	SRR15617471	24410	G	A	0,999226	2021-08-08	United States
ORF3a_26_L	ORF3a	26	SRR15617471	25469	C	T	1	2021-08-08	United States
ORF3a_174_A	ORF3a	174	SRR15617471	25913	G	C	0,0563295	2021-08-08	United States
M_82_T	M	82	SRR15617471	26767	T	C	1	2021-08-08	United States
ORF7a_82_A	ORF7a	82	SRR15617471	27638	T	C	0,99913	2021-08-08	United States
ORF7a_120_I	ORF7a	120	SRR15617471	27752	C	T	1	2021-08-08	United States
ORF7b_40_I	ORF7b	40	SRR15617471	27874	C	T	0,997092	2021-08-08	United States
ORF8_118_NA	ORF8	118	SRR15617471	28247	A	-GATTTC	0,991363	2021-08-08	United States
N_63_G	N	63	SRR15617471	28461	A	G	0,998574	2021-08-08	United States
N_203_M	N	203	SRR15617471	28881	G	T	1	2021-08-08	United States
N_215_C	N	215	SRR15617471	28916	G	T	0,984252	2021-08-08	United States
N_377_Y	N	377	SRR15617471	29402	G	T	1	2021-08-08	United States
ORF1ab_767_K	ORF1ab	767	SRR15617472	2564	G	A	0,99545	2021-08-07	United States
ORF1ab_1228_G	ORF1ab	1228	SRR15617472	3948	A	G	0,990681	2021-08-07	United States
ORF1ab_1306_S	ORF1ab	1306	SRR15617472	4181	G	T	0,998997	2021-08-07	United States
ORF1ab_2046_L	ORF1ab	2046	SRR15617472	6402	C	T	0,998094	2021-08-07	United States
ORF1ab_2287_S	ORF1ab	2287	SRR15617472	7124	C	T	0,998328	2021-08-07	United States
ORF1ab_2930_L	ORF1ab	2930	SRR15617472	9053	G	T	0,998588	2021-08-07	United States
ORF1ab_3255_I	ORF1ab	3255	SRR15617472	10029	C	T	0,999361	2021-08-07	United States
ORF1ab_3646_A	ORF1ab	3646	SRR15617472	11201	A	G	0,998372	2021-08-07	United States
ORF1ab_3766_F	ORF1ab	3766	SRR15617472	11562	G	T	0,993017	2021-08-07	United States
ORF1ab_314_L	ORF1ab	314	SRR15617472	14408	C	T	1	2021-08-07	United States
ORF1ab_662_S	ORF1ab	662	SRR15617472	15451	G	A	0,999116	2021-08-07	United States
ORF1ab_1000_L	ORF1ab	1000	SRR15617472	16466	C	T	0,999457	2021-08-07	United States
ORF1ab_1918_V	ORF1ab	1918	SRR15617472	19220	C	T	0,998168	2021-08-07	United States
S_19_R	S	19	SRR15617472	21618	C	G	1	2021-08-07	United States
S_142_D	S	142	SRR15617472	21987	G	A	1	2021-08-07	United States
S_156_NA	S	156	SRR15617472	22028	G	-AGTTCA	0,997035	2021-08-07	United States
S_452_R	S	452	SRR15617472	22917	T	G	1	2021-08-07	United States
S_478_K	S	478	SRR15617472	22995	C	A	0,999028	2021-08-07	United States
S_614_G	S	614	SRR15617472	23403	A	G	0,999878	2021-08-07	United States
S_681_R	S	681	SRR15617472	23604	C	G	1	2021-08-07	United States
S_950_N	S	950	SRR15617472	24410	G	A	0,999666	2021-08-07	United States
ORF3a_26_L	ORF3a	26	SRR15617472	25469	C	T	0,999808	2021-08-07	United States
ORF3a_174_A	ORF3a	174	SRR15617472	25913	G	C	0,0586366	2021-08-07	United States
ORF3a_239_Q	ORF3a	239	SRR15617472	26107	G	C	0,994894	2021-08-07	United States
M_82_T	M	82	SRR15617472	26767	T	C	1	2021-08-07	United States
ORF7a_82_A	ORF7a	82	SRR15617472	27638	T	C	1	2021-08-07	United States
ORF7a_120_I	ORF7a	120	SRR15617472	27752	C	T	1	2021-08-07	United States
ORF7b_40_I	ORF7b	40	SRR15617472	27874	C	T	0,999563	2021-08-07	United States
ORF8_118_NA	ORF8	118	SRR15617472	28247	A	-GATTTC	0,987939	2021-08-07	United States
N_63_G	N	63	SRR15617472	28461	A	G	0,999304	2021-08-07	United States
N_203_M	N	203	SRR15617472	28881	G	T	0,998061	2021-08-07	United States
N_215_C	N	215	SRR15617472	28916	G	T	0,999022	2021-08-07	United States
N_377_Y	N	377	SRR15617472	29402	G	T	1	2021-08-07	United States
ORF1ab_458_N	ORF1ab	458	SRR15617473	1639	A	C	0,988623	2021-08-08	United States
ORF1ab_1306_S	ORF1ab	1306	SRR15617473	4181	G	T	0,997712	2021-08-08	United States
ORF1ab_2046_L	ORF1ab	2046	SRR15617473	6402	C	T	1	2021-08-08	United States
ORF1ab_2287_S	ORF1ab	2287	SRR15617473	7124	C	T	0,997561	2021-08-08	United States
ORF1ab_2930_L	ORF1ab	2930	SRR15617473	9053	G	T	0,992908	2021-08-08	United States
ORF1ab_3571_V	ORF1ab	3571	SRR15617473	10977	C	T	0,988806	2021-08-08	United States
ORF1ab_3646_A	ORF1ab	3646	SRR15617473	11201	A	G	0,998061	2021-08-08	United States
ORF1ab_145_G	ORF1ab	145	SRR15617473	13901	A	G	0,989978	2021-08-08	United States
ORF1ab_314_L	ORF1ab	314	SRR15617473	14408	C	T	1	2021-08-08	United States
ORF1ab_662_S	ORF1ab	662	SRR15617473	15451	G	A	0,999541	2021-08-08	United States
ORF1ab_1000_L	ORF1ab	1000	SRR15617473	16466	C	T	1	2021-08-08	United States
ORF1ab_1918_V	ORF1ab	1918	SRR15617473	19220	C	T	0,994979	2021-08-08	United States
S_19_R	S	19	SRR15617473	21618	C	G	1	2021-08-08	United States
S_156_NA	S	156	SRR15617473	22028	G	-AGTTCA	0,995595	2021-08-08	United States
S_452_R	S	452	SRR15617473	22917	T	G	0,996845	2021-08-08	United States
S_478_K	S	478	SRR15617473	22995	C	A	1	2021-08-08	United States
S_614_G	S	614	SRR15617473	23403	A	G	1	2021-08-08	United States
S_681_R	S	681	SRR15617473	23604	C	G	1	2021-08-08	United States
S_950_N	S	950	SRR15617473	24410	G	A	0,995633	2021-08-08	United States
ORF3a_26_L	ORF3a	26	SRR15617473	25469	C	T	1	2021-08-08	United States
ORF3a_94_P	ORF3a	94	SRR15617473	25673	T	C	0,990315	2021-08-08	United States
M_82_T	M	82	SRR15617473	26767	T	C	1	2021-08-08	United States
ORF7a_82_A	ORF7a	82	SRR15617473	27638	T	C	1	2021-08-08	United States
ORF7a_120_I	ORF7a	120	SRR15617473	27752	C	T	1	2021-08-08	United States
ORF7b_40_I	ORF7b	40	SRR15617473	27874	C	T	0,995177	2021-08-08	United States
ORF8_118_NA	ORF8	118	SRR15617473	28247	A	-GATTTC	0,988934	2021-08-08	United States
N_63_G	N	63	SRR15617473	28461	A	G	0,998216	2021-08-08	United States
N_203_M	N	203	SRR15617473	28881	G	T	1	2021-08-08	United States
N_215_C	N	215	SRR15617473	28916	G	T	0,997245	2021-08-08	United States
ORF1ab_1306_S	ORF1ab	1306	SRR15617475	4181	G	T	0,997812	2021-08-09	United States
ORF1ab_2046_L	ORF1ab	2046	SRR15617475	6402	C	T	0,997604	2021-08-09	United States
ORF1ab_2287_S	ORF1ab	2287	SRR15617475	7124	C	T	0,998152	2021-08-09	United States
ORF1ab_2554_V	ORF1ab	2554	SRR15617475	7926	C	T	0,950673	2021-08-09	United States
ORF1ab_2930_L	ORF1ab	2930	SRR15617475	9053	G	T	0,995972	2021-08-09	United States
ORF1ab_2972_F	ORF1ab	2972	SRR15617475	9180	C	T	0,991202	2021-08-09	United States
ORF1ab_3255_I	ORF1ab	3255	SRR15617475	10029	C	T	0,993197	2021-08-09	United States
ORF1ab_3577_N	ORF1ab	3577	SRR15617475	10996	G	T	0,0675355	2021-08-09	United States
ORF1ab_3646_A	ORF1ab	3646	SRR15617475	11201	A	G	0,999201	2021-08-09	United States
ORF1ab_4334_T	ORF1ab	4334	SRR15617475	13266	T	C	0,992381	2021-08-09	United States
ORF1ab_183_V	ORF1ab	183	SRR15617475	14014	T	G	0,983437	2021-08-09	United States
ORF1ab_314_L	ORF1ab	314	SRR15617475	14408	C	T	0,999708	2021-08-09	United States
ORF1ab_662_S	ORF1ab	662	SRR15617475	15451	G	A	0,99965	2021-08-09	United States
ORF1ab_1000_L	ORF1ab	1000	SRR15617475	16466	C	T	1	2021-08-09	United States
ORF1ab_1918_V	ORF1ab	1918	SRR15617475	19220	C	T	0,998102	2021-08-09	United States
S_19_R	S	19	SRR15617475	21618	C	G	1	2021-08-09	United States
S_156_NA	S	156	SRR15617475	22028	G	-AGTTCA	1	2021-08-09	United States
S_452_R	S	452	SRR15617475	22917	T	G	1	2021-08-09	United States
S_478_K	S	478	SRR15617475	22995	C	A	1	2021-08-09	United States
S_614_G	S	614	SRR15617475	23403	A	G	0,999208	2021-08-09	United States
S_681_R	S	681	SRR15617475	23604	C	G	0,997792	2021-08-09	United States
S_950_N	S	950	SRR15617475	24410	G	A	0,996337	2021-08-09	United States
ORF3a_26_L	ORF3a	26	SRR15617475	25469	C	T	0,999156	2021-08-09	United States
ORF3a_174_A	ORF3a	174	SRR15617475	25913	G	C	0,102754	2021-08-09	United States
M_82_T	M	82	SRR15617475	26767	T	C	0,998942	2021-08-09	United States
ORF7a_82_A	ORF7a	82	SRR15617475	27638	T	C	1	2021-08-09	United States
ORF7a_120_I	ORF7a	120	SRR15617475	27752	C	T	1	2021-08-09	United States
ORF7b_40_I	ORF7b	40	SRR15617475	27874	C	T	0,999189	2021-08-09	United States
ORF8_118_NA	ORF8	118	SRR15617475	28247	A	-GATTTC	0,982276	2021-08-09	United States
N_63_G	N	63	SRR15617475	28461	A	G	0,999629	2021-08-09	United States
N_203_M	N	203	SRR15617475	28881	G	T	1	2021-08-09	United States
N_215_C	N	215	SRR15617475	28916	G	T	0,997159	2021-08-09	United States
N_377_Y	N	377	SRR15617475	29402	G	T	0,99	2021-08-09	United States
ORF1ab_1127_Y	ORF1ab	1127	SRR15617476	3644	G	T	0,996692	2021-08-09	United States
ORF1ab_1306_S	ORF1ab	1306	SRR15617476	4181	G	T	0,999189	2021-08-09	United States
ORF1ab_2046_L	ORF1ab	2046	SRR15617476	6402	C	T	0,999105	2021-08-09	United States
ORF1ab_2287_S	ORF1ab	2287	SRR15617476	7124	C	T	0,999049	2021-08-09	United States
ORF1ab_2930_L	ORF1ab	2930	SRR15617476	9053	G	T	0,998555	2021-08-09	United States
ORF1ab_3255_I	ORF1ab	3255	SRR15617476	10029	C	T	0,999487	2021-08-09	United States
ORF1ab_3646_A	ORF1ab	3646	SRR15617476	11201	A	G	0,998623	2021-08-09	United States
ORF1ab_3731_V	ORF1ab	3731	SRR15617476	11456	A	G	0,997404	2021-08-09	United States
ORF1ab_3857_I	ORF1ab	3857	SRR15617476	11835	C	T	0,996463	2021-08-09	United States
ORF1ab_314_L	ORF1ab	314	SRR15617476	14408	C	T	0,999634	2021-08-09	United States
ORF1ab_662_S	ORF1ab	662	SRR15617476	15451	G	A	0,999436	2021-08-09	United States
ORF1ab_1000_L	ORF1ab	1000	SRR15617476	16466	C	T	0,999706	2021-08-09	United States
ORF1ab_1149_L	ORF1ab	1149	SRR15617476	16912	G	T	0,995336	2021-08-09	United States
ORF1ab_1550_Y	ORF1ab	1550	SRR15617476	18115	C	T	0,994538	2021-08-09	United States
ORF1ab_1918_V	ORF1ab	1918	SRR15617476	19220	C	T	0,998121	2021-08-09	United States
ORF1ab_2163_I	ORF1ab	2163	SRR15617476	19955	C	T	0,998314	2021-08-09	United States
S_19_R	S	19	SRR15617476	21618	C	G	0,999268	2021-08-09	United States
S_142_D	S	142	SRR15617476	21987	G	A	0,997602	2021-08-09	United States
S_156_NA	S	156	SRR15617476	22028	G	-AGTTCA	0,998134	2021-08-09	United States
S_452_R	S	452	SRR15617476	22917	T	G	1	2021-08-09	United States
S_478_K	S	478	SRR15617476	22995	C	A	0,9992	2021-08-09	United States
S_614_G	S	614	SRR15617476	23403	A	G	0,999904	2021-08-09	United States
S_681_R	S	681	SRR15617476	23604	C	G	0,999672	2021-08-09	United States
S_684_V	S	684	SRR15617476	23613	C	T	0,996226	2021-08-09	United States
S_950_N	S	950	SRR15617476	24410	G	A	0,998274	2021-08-09	United States
ORF3a_26_L	ORF3a	26	SRR15617476	25469	C	T	0,999834	2021-08-09	United States
M_82_T	M	82	SRR15617476	26767	T	C	1	2021-08-09	United States
ORF7a_82_A	ORF7a	82	SRR15617476	27638	T	C	0,999665	2021-08-09	United States
ORF7a_120_I	ORF7a	120	SRR15617476	27752	C	T	0,999832	2021-08-09	United States
ORF7b_40_I	ORF7b	40	SRR15617476	27874	C	T	0,998639	2021-08-09	United States
ORF8_118_NA	ORF8	118	SRR15617476	28247	A	-GATTTC	0,991203	2021-08-09	United States
N_63_G	N	63	SRR15617476	28461	A	G	0,999364	2021-08-09	United States
N_203_M	N	203	SRR15617476	28881	G	T	0,999388	2021-08-09	United States
N_215_C	N	215	SRR15617476	28916	G	T	0,997523	2021-08-09	United States
N_377_Y	N	377	SRR15617476	29402	G	T	0,999291	2021-08-09	United States
ORF1ab_261_N	ORF1ab	261	SRR15617477	1048	G	T	0,990907	2021-08-08	United States
ORF1ab_1306_S	ORF1ab	1306	SRR15617477	4181	G	T	0,993701	2021-08-08	United States
ORF1ab_2046_L	ORF1ab	2046	SRR15617477	6402	C	T	0,990845	2021-08-08	United States
ORF1ab_2155_D	ORF1ab	2155	SRR15617477	6728	A	G	0,985201	2021-08-08	United States
ORF1ab_2287_S	ORF1ab	2287	SRR15617477	7124	C	T	0,995153	2021-08-08	United States
ORF1ab_2930_L	ORF1ab	2930	SRR15617477	9053	G	T	0,988017	2021-08-08	United States
ORF1ab_3255_I	ORF1ab	3255	SRR15617477	10029	C	T	0,984637	2021-08-08	United States
ORF1ab_3646_A	ORF1ab	3646	SRR15617477	11201	A	G	0,993827	2021-08-08	United States
ORF1ab_314_L	ORF1ab	314	SRR15617477	14408	C	T	0,999779	2021-08-08	United States
ORF1ab_662_S	ORF1ab	662	SRR15617477	15451	G	A	0,999115	2021-08-08	United States
ORF1ab_1000_L	ORF1ab	1000	SRR15617477	16466	C	T	0,999431	2021-08-08	United States
ORF1ab_1918_V	ORF1ab	1918	SRR15617477	19220	C	T	0,994508	2021-08-08	United States
ORF1ab_2417_I	ORF1ab	2417	SRR15617477	20718	G	T	0,99023	2021-08-08	United States
S_19_R	S	19	SRR15617477	21618	C	G	1	2021-08-08	United States
S_142_D	S	142	SRR15617477	21987	G	A	1	2021-08-08	United States
S_156_NA	S	156	SRR15617477	22028	G	-AGTTCA	0,99888	2021-08-08	United States
S_452_R	S	452	SRR15617477	22917	T	G	0,999577	2021-08-08	United States
S_478_K	S	478	SRR15617477	22995	C	A	0,999531	2021-08-08	United States
S_614_G	S	614	SRR15617477	23403	A	G	1	2021-08-08	United States
S_681_R	S	681	SRR15617477	23604	C	G	1	2021-08-08	United States
S_950_N	S	950	SRR15617477	24410	G	A	0,999677	2021-08-08	United States
ORF3a_26_L	ORF3a	26	SRR15617477	25469	C	T	0,999715	2021-08-08	United States
ORF3a_174_A	ORF3a	174	SRR15617477	25913	G	C	0,0750894	2021-08-08	United States
M_82_T	M	82	SRR15617477	26767	T	C	0,999676	2021-08-08	United States
ORF7a_82_A	ORF7a	82	SRR15617477	27638	T	C	0,99865	2021-08-08	United States
ORF7a_120_I	ORF7a	120	SRR15617477	27752	C	T	1	2021-08-08	United States
ORF7b_40_I	ORF7b	40	SRR15617477	27874	C	T	0,991365	2021-08-08	United States
ORF8_118_NA	ORF8	118	SRR15617477	28247	A	-GATTTC	0,992683	2021-08-08	United States
N_63_G	N	63	SRR15617477	28461	A	G	0,999488	2021-08-08	United States
N_203_M	N	203	SRR15617477	28881	G	T	0,999379	2021-08-08	United States
N_215_C	N	215	SRR15617477	28916	G	T	0,986284	2021-08-08	United States
N_377_Y	N	377	SRR15617477	29402	G	T	1	2021-08-08	United States
ORF1ab_1306_S	ORF1ab	1306	SRR15617478	4181	G	T	0,998649	2021-08-08	United States
ORF1ab_1978_Y	ORF1ab	1978	SRR15617478	6198	C	A	0,994694	2021-08-08	United States
ORF1ab_2046_L	ORF1ab	2046	SRR15617478	6402	C	T	0,998862	2021-08-08	United States
ORF1ab_2287_S	ORF1ab	2287	SRR15617478	7124	C	T	0,999179	2021-08-08	United States
ORF1ab_2930_L	ORF1ab	2930	SRR15617478	9053	G	T	0,998224	2021-08-08	United States
ORF1ab_3255_I	ORF1ab	3255	SRR15617478	10029	C	T	1	2021-08-08	United States
ORF1ab_3646_A	ORF1ab	3646	SRR15617478	11201	A	G	0,998296	2021-08-08	United States
ORF1ab_314_L	ORF1ab	314	SRR15617478	14408	C	T	1	2021-08-08	United States
ORF1ab_662_S	ORF1ab	662	SRR15617478	15451	G	A	0,999846	2021-08-08	United States
ORF1ab_1000_L	ORF1ab	1000	SRR15617478	16466	C	T	0,99958	2021-08-08	United States
ORF1ab_1918_V	ORF1ab	1918	SRR15617478	19220	C	T	0,998375	2021-08-08	United States
S_19_R	S	19	SRR15617478	21618	C	G	0,997183	2021-08-08	United States
S_156_NA	S	156	SRR15617478	22028	G	-AGTTCA	1	2021-08-08	United States
S_452_R	S	452	SRR15617478	22917	T	G	1	2021-08-08	United States
S_478_K	S	478	SRR15617478	22995	C	A	0,999102	2021-08-08	United States
S_614_G	S	614	SRR15617478	23403	A	G	1	2021-08-08	United States
S_681_R	S	681	SRR15617478	23604	C	G	0,999551	2021-08-08	United States
S_950_N	S	950	SRR15617478	24410	G	A	0,998331	2021-08-08	United States
ORF3a_26_L	ORF3a	26	SRR15617478	25469	C	T	1	2021-08-08	United States
ORF3a_174_A	ORF3a	174	SRR15617478	25913	G	C	0,0686792	2021-08-08	United States
ORF3a_239_Q	ORF3a	239	SRR15617478	26107	G	C	0,997001	2021-08-08	United States
M_82_T	M	82	SRR15617478	26767	T	C	1	2021-08-08	United States
ORF7a_82_A	ORF7a	82	SRR15617478	27638	T	C	1	2021-08-08	United States
ORF7a_120_I	ORF7a	120	SRR15617478	27752	C	T	1	2021-08-08	United States
ORF7b_40_I	ORF7b	40	SRR15617478	27874	C	T	1	2021-08-08	United States
ORF8_118_NA	ORF8	118	SRR15617478	28247	A	-GATTTC	0,990932	2021-08-08	United States
N_63_G	N	63	SRR15617478	28461	A	G	0,999415	2021-08-08	United States
N_203_M	N	203	SRR15617478	28881	G	T	0,998175	2021-08-08	United States
N_215_C	N	215	SRR15617478	28916	G	T	0,996383	2021-08-08	United States
N_377_Y	N	377	SRR15617478	29402	G	T	0,994286	2021-08-08	United States
ORF1ab_694_T	ORF1ab	694	SRR15617479	2346	T	C	0,992823	2021-08-08	United States
ORF1ab_1306_S	ORF1ab	1306	SRR15617479	4181	G	T	0,998789	2021-08-08	United States
ORF1ab_2046_L	ORF1ab	2046	SRR15617479	6402	C	T	0,999279	2021-08-08	United States
ORF1ab_2287_S	ORF1ab	2287	SRR15617479	7124	C	T	1	2021-08-08	United States
ORF1ab_2303_F	ORF1ab	2303	SRR15617479	7173	C	T	0,0656934	2021-08-08	United States
ORF1ab_2930_L	ORF1ab	2930	SRR15617479	9053	G	T	0,998347	2021-08-08	United States
ORF1ab_3255_I	ORF1ab	3255	SRR15617479	10029	C	T	0,997447	2021-08-08	United States
ORF1ab_3646_A	ORF1ab	3646	SRR15617479	11201	A	G	0,998446	2021-08-08	United States
ORF1ab_4286_N	ORF1ab	4286	SRR15617479	13122	G	A	0,991491	2021-08-08	United States
ORF1ab_314_L	ORF1ab	314	SRR15617479	14408	C	T	0,999572	2021-08-08	United States
ORF1ab_662_S	ORF1ab	662	SRR15617479	15451	G	A	0,998787	2021-08-08	United States
ORF1ab_1000_L	ORF1ab	1000	SRR15617479	16466	C	T	0,998834	2021-08-08	United States
ORF1ab_1918_V	ORF1ab	1918	SRR15617479	19220	C	T	0,9987	2021-08-08	United States
S_19_R	S	19	SRR15617479	21618	C	G	1	2021-08-08	United States
S_112_L	S	112	SRR15617479	21897	C	T	1	2021-08-08	United States
S_142_D	S	142	SRR15617479	21987	G	A	1	2021-08-08	United States
S_156_NA	S	156	SRR15617479	22028	G	-AGTTCA	0,998693	2021-08-08	United States
S_452_R	S	452	SRR15617479	22917	T	G	1	2021-08-08	United States
S_478_K	S	478	SRR15617479	22995	C	A	0,998136	2021-08-08	United States
S_614_G	S	614	SRR15617479	23403	A	G	1	2021-08-08	United States
S_681_R	S	681	SRR15617479	23604	C	G	0,999659	2021-08-08	United States
S_950_N	S	950	SRR15617479	24410	G	A	1	2021-08-08	United States
ORF3a_26_L	ORF3a	26	SRR15617479	25469	C	T	0,999611	2021-08-08	United States
ORF3a_174_A	ORF3a	174	SRR15617479	25913	G	C	0,0809762	2021-08-08	United States
ORF3a_239_Q	ORF3a	239	SRR15617479	26107	G	C	0,994122	2021-08-08	United States
M_82_T	M	82	SRR15617479	26767	T	C	1	2021-08-08	United States
ORF7a_82_A	ORF7a	82	SRR15617479	27638	T	C	1	2021-08-08	United States
ORF7a_120_I	ORF7a	120	SRR15617479	27752	C	T	1	2021-08-08	United States
ORF7b_40_I	ORF7b	40	SRR15617479	27874	C	T	0,998794	2021-08-08	United States
ORF8_118_NA	ORF8	118	SRR15617479	28247	A	-GATTTC	0,992067	2021-08-08	United States
N_63_G	N	63	SRR15617479	28461	A	G	0,999002	2021-08-08	United States
N_203_M	N	203	SRR15617479	28881	G	T	0,999102	2021-08-08	United States
N_215_C	N	215	SRR15617479	28916	G	T	0,999106	2021-08-08	United States
N_377_Y	N	377	SRR15617479	29402	G	T	1	2021-08-08	United States
ORF1ab_1001_I	ORF1ab	1001	SRR15617480	3267	C	T	0,994511	2021-08-08	United States
ORF1ab_1586_I	ORF1ab	1586	SRR15617480	5023	G	A	0,996607	2021-08-08	United States
ORF1ab_1708_D	ORF1ab	1708	SRR15617480	5388	C	A	0,994945	2021-08-08	United States
ORF1ab_2230_T	ORF1ab	2230	SRR15617480	6954	T	C	0,994864	2021-08-08	United States
ORF1ab_3674_NA	ORF1ab	3674	SRR15617480	11287	G	-TCTGGTTTT	0,993495	2021-08-08	United States
ORF1ab_314_L	ORF1ab	314	SRR15617480	14408	C	T	0,999624	2021-08-08	United States
ORF1ab_1383_R	ORF1ab	1383	SRR15617480	17615	A	G	0,994911	2021-08-08	United States
ORF1ab_2499_N	ORF1ab	2499	SRR15617480	20962	G	A	0,993455	2021-08-08	United States
S_68_NA	S	68	SRR15617480	21764	A	-TACATG	0,980443	2021-08-08	United States
S_143_NA	S	143	SRR15617480	21990	T	-TTA	0,990087	2021-08-08	United States
S_152_L	S	152	SRR15617480	22017	G	T	0,998828	2021-08-08	United States
S_501_Y	S	501	SRR15617480	23063	A	T	0,992829	2021-08-08	United States
S_570_D	S	570	SRR15617480	23271	C	A	0,995175	2021-08-08	United States
S_614_G	S	614	SRR15617480	23403	A	G	0,999773	2021-08-08	United States
S_681_H	S	681	SRR15617480	23604	C	A	0,995553	2021-08-08	United States
S_716_I	S	716	SRR15617480	23709	C	T	0,996081	2021-08-08	United States
S_982_A	S	982	SRR15617480	24506	T	G	0,995302	2021-08-08	United States
S_1118_H	S	1118	SRR15617480	24914	G	C	0,994541	2021-08-08	United States
ORF3a_174_A	ORF3a	174	SRR15617480	25913	G	C	0,0879385	2021-08-08	United States
M_70_L	M	70	SRR15617480	26730	G	C	0,993962	2021-08-08	United States
ORF8_27_*	ORF8	27	SRR15617480	27972	C	T	0,992544	2021-08-08	United States
ORF8_52_I	ORF8	52	SRR15617480	28048	G	T	0,99328	2021-08-08	United States
ORF8_73_C	ORF8	73	SRR15617480	28111	A	G	0,995038	2021-08-08	United States
ORF8_102_F	ORF8	102	SRR15617480	28198	G	T	0,996314	2021-08-08	United States
N_3_H	N	3	SRR15617480	28280	G	C	0,996016	2021-08-08	United States
N_3_V	N	3	SRR15617480	28281	A	T	0,995719	2021-08-08	United States
N_3_E	N	3	SRR15617480	28282	T	A	0,996034	2021-08-08	United States
N_203_K	N	203	SRR15617480	28881	G	A	0,995753	2021-08-08	United States
N_204_R	N	204	SRR15617480	28883	G	C	0,99631	2021-08-08	United States
N_235_F	N	235	SRR15617480	28977	C	T	0,99706	2021-08-08	United States
ORF1ab_1306_S	ORF1ab	1306	SRR15617481	4181	G	T	0,996603	2021-08-08	United States
ORF1ab_1774_I	ORF1ab	1774	SRR15617481	5585	C	A	0,992718	2021-08-08	United States
ORF1ab_1792_R	ORF1ab	1792	SRR15617481	5640	A	G	0,951456	2021-08-08	United States
ORF1ab_2046_L	ORF1ab	2046	SRR15617481	6402	C	T	0,998855	2021-08-08	United States
ORF1ab_2287_S	ORF1ab	2287	SRR15617481	7124	C	T	1	2021-08-08	United States
ORF1ab_2930_L	ORF1ab	2930	SRR15617481	9053	G	T	1	2021-08-08	United States
ORF1ab_3255_I	ORF1ab	3255	SRR15617481	10029	C	T	0,992933	2021-08-08	United States
ORF1ab_3646_A	ORF1ab	3646	SRR15617481	11201	A	G	0,996988	2021-08-08	United States
ORF1ab_314_L	ORF1ab	314	SRR15617481	14408	C	T	0,999234	2021-08-08	United States
ORF1ab_662_S	ORF1ab	662	SRR15617481	15451	G	A	0,99937	2021-08-08	United States
ORF1ab_1000_L	ORF1ab	1000	SRR15617481	16466	C	T	0,999091	2021-08-08	United States
ORF1ab_1257_V	ORF1ab	1257	SRR15617481	17236	A	G	0,99421	2021-08-08	United States
ORF1ab_1918_V	ORF1ab	1918	SRR15617481	19220	C	T	0,996269	2021-08-08	United States
S_19_R	S	19	SRR15617481	21618	C	G	1	2021-08-08	United States
S_156_NA	S	156	SRR15617481	22028	G	-AGTTCA	1	2021-08-08	United States
S_452_R	S	452	SRR15617481	22917	T	G	1	2021-08-08	United States
S_478_K	S	478	SRR15617481	22995	C	A	1	2021-08-08	United States
S_614_G	S	614	SRR15617481	23403	A	G	0,999712	2021-08-08	United States
S_681_R	S	681	SRR15617481	23604	C	G	0,998628	2021-08-08	United States
S_950_N	S	950	SRR15617481	24410	G	A	1	2021-08-08	United States
ORF3a_26_L	ORF3a	26	SRR15617481	25469	C	T	1	2021-08-08	United States
ORF3a_104_S	ORF3a	104	SRR15617481	25702	C	T	0,990263	2021-08-08	United States
ORF3a_174_A	ORF3a	174	SRR15617481	25913	G	C	0,0689338	2021-08-08	United States
M_82_T	M	82	SRR15617481	26767	T	C	1	2021-08-08	United States
ORF7a_82_A	ORF7a	82	SRR15617481	27638	T	C	1	2021-08-08	United States
ORF7a_120_I	ORF7a	120	SRR15617481	27752	C	T	1	2021-08-08	United States
ORF7b_40_I	ORF7b	40	SRR15617481	27874	C	T	0,997996	2021-08-08	United States
ORF8_118_NA	ORF8	118	SRR15617481	28247	A	-GATTTC	0,99393	2021-08-08	United States
N_63_G	N	63	SRR15617481	28461	A	G	0,998862	2021-08-08	United States
N_203_M	N	203	SRR15617481	28881	G	T	0,997275	2021-08-08	United States
N_208_S	N	208	SRR15617481	28895	G	T	0,972452	2021-08-08	United States
N_215_C	N	215	SRR15617481	28916	G	T	0,989071	2021-08-08	United States
ORF1ab_1306_S	ORF1ab	1306	SRR15617482	4181	G	T	0,999107	2021-08-08	United States
ORF1ab_2046_L	ORF1ab	2046	SRR15617482	6402	C	T	0,999508	2021-08-08	United States
ORF1ab_2287_S	ORF1ab	2287	SRR15617482	7124	C	T	0,998728	2021-08-08	United States
ORF1ab_2554_V	ORF1ab	2554	SRR15617482	7926	C	T	0,997244	2021-08-08	United States
ORF1ab_2930_L	ORF1ab	2930	SRR15617482	9053	G	T	0,998794	2021-08-08	United States
ORF1ab_2972_F	ORF1ab	2972	SRR15617482	9180	C	T	0,992561	2021-08-08	United States
ORF1ab_3255_I	ORF1ab	3255	SRR15617482	10029	C	T	0,998029	2021-08-08	United States
ORF1ab_3646_A	ORF1ab	3646	SRR15617482	11201	A	G	0,998654	2021-08-08	United States
ORF1ab_82_R	ORF1ab	82	SRR15617482	13712	A	G	0,987425	2021-08-08	United States
ORF1ab_183_V	ORF1ab	183	SRR15617482	14014	T	G	0,994378	2021-08-08	United States
ORF1ab_314_L	ORF1ab	314	SRR15617482	14408	C	T	0,999503	2021-08-08	United States
ORF1ab_662_S	ORF1ab	662	SRR15617482	15451	G	A	0,999011	2021-08-08	United States
ORF1ab_1000_L	ORF1ab	1000	SRR15617482	16466	C	T	0,999809	2021-08-08	United States
ORF1ab_1918_V	ORF1ab	1918	SRR15617482	19220	C	T	0,997471	2021-08-08	United States
S_19_R	S	19	SRR15617482	21618	C	G	1	2021-08-08	United States
S_156_NA	S	156	SRR15617482	22028	G	-AGTTCA	0,998742	2021-08-08	United States
S_452_R	S	452	SRR15617482	22917	T	G	1	2021-08-08	United States
S_478_K	S	478	SRR15617482	22995	C	A	1	2021-08-08	United States
S_614_G	S	614	SRR15617482	23403	A	G	1	2021-08-08	United States
S_681_R	S	681	SRR15617482	23604	C	G	1	2021-08-08	United States
S_950_N	S	950	SRR15617482	24410	G	A	0,999095	2021-08-08	United States
S_1242_I	S	1242	SRR15617482	25287	G	T	0,992647	2021-08-08	United States
ORF3a_26_L	ORF3a	26	SRR15617482	25469	C	T	1	2021-08-08	United States
M_82_T	M	82	SRR15617482	26767	T	C	1	2021-08-08	United States
ORF7a_82_A	ORF7a	82	SRR15617482	27638	T	C	1	2021-08-08	United States
ORF7a_99_S	ORF7a	99	SRR15617482	27688	C	T	0,987013	2021-08-08	United States
ORF7a_120_I	ORF7a	120	SRR15617482	27752	C	T	1	2021-08-08	United States
ORF7b_40_I	ORF7b	40	SRR15617482	27874	C	T	0,99869	2021-08-08	United States
ORF8_118_NA	ORF8	118	SRR15617482	28247	A	-GATTTC	0,991152	2021-08-08	United States
N_63_G	N	63	SRR15617482	28461	A	G	0,999712	2021-08-08	United States
N_203_M	N	203	SRR15617482	28881	G	T	1	2021-08-08	United States
N_215_C	N	215	SRR15617482	28916	G	T	0,997853	2021-08-08	United States
N_377_Y	N	377	SRR15617482	29402	G	T	1	2021-08-08	United States
ORF1ab_519_S	ORF1ab	519	SRR15617483	1820	G	A	0,993693	2021-08-08	United States
ORF1ab_1018_L	ORF1ab	1018	SRR15617483	3318	C	T	0,994126	2021-08-08	United States
ORF1ab_1306_S	ORF1ab	1306	SRR15617483	4181	G	T	0,999045	2021-08-08	United States
ORF1ab_2046_L	ORF1ab	2046	SRR15617483	6402	C	T	0,998755	2021-08-08	United States
ORF1ab_2287_S	ORF1ab	2287	SRR15617483	7124	C	T	0,999408	2021-08-08	United States
ORF1ab_2930_L	ORF1ab	2930	SRR15617483	9053	G	T	0,998749	2021-08-08	United States
ORF1ab_3255_I	ORF1ab	3255	SRR15617483	10029	C	T	0,99919	2021-08-08	United States
ORF1ab_3646_A	ORF1ab	3646	SRR15617483	11201	A	G	0,998505	2021-08-08	United States
ORF1ab_314_L	ORF1ab	314	SRR15617483	14408	C	T	0,999779	2021-08-08	United States
ORF1ab_662_S	ORF1ab	662	SRR15617483	15451	G	A	0,99971	2021-08-08	United States
ORF1ab_1000_L	ORF1ab	1000	SRR15617483	16466	C	T	0,999877	2021-08-08	United States
ORF1ab_1257_V	ORF1ab	1257	SRR15617483	17236	A	G	0,992696	2021-08-08	United States
ORF1ab_1918_V	ORF1ab	1918	SRR15617483	19220	C	T	0,9985	2021-08-08	United States
S_19_R	S	19	SRR15617483	21618	C	G	1	2021-08-08	United States
S_142_D	S	142	SRR15617483	21987	G	A	1	2021-08-08	United States
S_156_NA	S	156	SRR15617483	22028	G	-AGTTCA	0,998263	2021-08-08	United States
S_452_R	S	452	SRR15617483	22917	T	G	0,999101	2021-08-08	United States
S_478_K	S	478	SRR15617483	22995	C	A	1	2021-08-08	United States
S_614_G	S	614	SRR15617483	23403	A	G	0,999893	2021-08-08	United States
S_681_R	S	681	SRR15617483	23604	C	G	0,999762	2021-08-08	United States
S_950_N	S	950	SRR15617483	24410	G	A	0,998764	2021-08-08	United States
ORF3a_26_L	ORF3a	26	SRR15617483	25469	C	T	1	2021-08-08	United States
ORF3a_174_A	ORF3a	174	SRR15617483	25913	G	C	0,132594	2021-08-08	United States
M_82_T	M	82	SRR15617483	26767	T	C	0,999822	2021-08-08	United States
ORF7a_82_A	ORF7a	82	SRR15617483	27638	T	C	1	2021-08-08	United States
ORF7a_120_I	ORF7a	120	SRR15617483	27752	C	T	0,99975	2021-08-08	United States
ORF7b_40_I	ORF7b	40	SRR15617483	27874	C	T	0,999285	2021-08-08	United States
ORF8_118_NA	ORF8	118	SRR15617483	28247	A	-GATTTC	0,992127	2021-08-08	United States
N_63_G	N	63	SRR15617483	28461	A	G	0,999494	2021-08-08	United States
N_203_M	N	203	SRR15617483	28881	G	T	0,998089	2021-08-08	United States
N_215_C	N	215	SRR15617483	28916	G	T	0,998729	2021-08-08	United States
N_377_Y	N	377	SRR15617483	29402	G	T	1	2021-08-08	United States
ORF1ab_944_L	ORF1ab	944	SRR15617487	3096	C	T	0,992066	2021-08-09	United States
ORF1ab_1306_S	ORF1ab	1306	SRR15617487	4181	G	T	0,997461	2021-08-09	United States
ORF1ab_2046_L	ORF1ab	2046	SRR15617487	6402	C	T	0,998286	2021-08-09	United States
ORF1ab_2287_S	ORF1ab	2287	SRR15617487	7124	C	T	0,996683	2021-08-09	United States
ORF1ab_2930_L	ORF1ab	2930	SRR15617487	9053	G	T	0,998749	2021-08-09	United States
ORF1ab_3255_I	ORF1ab	3255	SRR15617487	10029	C	T	0,997411	2021-08-09	United States
ORF1ab_3646_A	ORF1ab	3646	SRR15617487	11201	A	G	0,997512	2021-08-09	United States
ORF1ab_50_N	ORF1ab	50	SRR15617487	13617	G	T	0,991353	2021-08-09	United States
ORF1ab_314_L	ORF1ab	314	SRR15617487	14408	C	T	0,999859	2021-08-09	United States
ORF1ab_662_S	ORF1ab	662	SRR15617487	15451	G	A	0,99884	2021-08-09	United States
ORF1ab_1000_L	ORF1ab	1000	SRR15617487	16466	C	T	0,999546	2021-08-09	United States
ORF1ab_1257_V	ORF1ab	1257	SRR15617487	17236	A	G	0,990501	2021-08-09	United States
ORF1ab_1918_V	ORF1ab	1918	SRR15617487	19220	C	T	0,995726	2021-08-09	United States
S_19_R	S	19	SRR15617487	21618	C	G	0,99938	2021-08-09	United States
S_142_D	S	142	SRR15617487	21987	G	A	1	2021-08-09	United States
S_156_NA	S	156	SRR15617487	22028	G	-AGTTCA	0,997531	2021-08-09	United States
S_452_R	S	452	SRR15617487	22917	T	G	0,9989	2021-08-09	United States
S_478_K	S	478	SRR15617487	22995	C	A	0,998801	2021-08-09	United States
S_614_G	S	614	SRR15617487	23403	A	G	1	2021-08-09	United States
S_681_R	S	681	SRR15617487	23604	C	G	1	2021-08-09	United States
S_950_N	S	950	SRR15617487	24410	G	A	0,999356	2021-08-09	United States
ORF3a_26_L	ORF3a	26	SRR15617487	25469	C	T	0,999695	2021-08-09	United States
ORF3a_104_S	ORF3a	104	SRR15617487	25702	C	T	0,990795	2021-08-09	United States
ORF3a_174_A	ORF3a	174	SRR15617487	25913	G	C	0,0579882	2021-08-09	United States
M_82_T	M	82	SRR15617487	26767	T	C	1	2021-08-09	United States
ORF7a_82_A	ORF7a	82	SRR15617487	27638	T	C	1	2021-08-09	United States
ORF7a_120_I	ORF7a	120	SRR15617487	27752	C	T	1	2021-08-09	United States
ORF7b_40_I	ORF7b	40	SRR15617487	27874	C	T	0,996224	2021-08-09	United States
ORF8_118_NA	ORF8	118	SRR15617487	28247	A	-GATTTC	0,993495	2021-08-09	United States
N_63_G	N	63	SRR15617487	28461	A	G	0,999415	2021-08-09	United States
N_203_M	N	203	SRR15617487	28881	G	T	1	2021-08-09	United States
N_208_S	N	208	SRR15617487	28895	G	T	0,992377	2021-08-09	United States
N_215_C	N	215	SRR15617487	28916	G	T	0,996594	2021-08-09	United States
N_377_Y	N	377	SRR15617487	29402	G	T	1	2021-08-09	United States
N_383_S	N	383	SRR15617487	29420	C	T	0,995914	2021-08-09	United States
ORF1ab_309_L	ORF1ab	309	SRR15617489	1191	C	T	0,995604	2021-08-09	United States
ORF1ab_538_A	ORF1ab	538	SRR15617489	1877	T	G	0,991934	2021-08-09	United States
ORF1ab_1640_L	ORF1ab	1640	SRR15617489	5184	C	T	0,996972	2021-08-09	United States
ORF1ab_3209_V	ORF1ab	3209	SRR15617489	9891	C	T	0,996592	2021-08-09	United States
ORF1ab_3718_A	ORF1ab	3718	SRR15617489	11418	T	C	0,996365	2021-08-09	United States
ORF1ab_314_L	ORF1ab	314	SRR15617489	14408	C	T	0,99959	2021-08-09	United States
ORF1ab_662_S	ORF1ab	662	SRR15617489	15451	G	A	0,99936	2021-08-09	United States
ORF1ab_1000_L	ORF1ab	1000	SRR15617489	16466	C	T	0,999845	2021-08-09	United States
ORF1ab_1570_L	ORF1ab	1570	SRR15617489	18176	C	T	0,996019	2021-08-09	United States
ORF1ab_1898_F	ORF1ab	1898	SRR15617489	19160	C	T	0,993975	2021-08-09	United States
ORF1ab_2183_Y	ORF1ab	2183	SRR15617489	20014	G	T	0,996439	2021-08-09	United States
ORF1ab_2417_I	ORF1ab	2417	SRR15617489	20718	G	T	0,997432	2021-08-09	United States
S_19_R	S	19	SRR15617489	21618	C	G	0,99968	2021-08-09	United States
S_142_D	S	142	SRR15617489	21987	G	A	0,998739	2021-08-09	United States
S_156_NA	S	156	SRR15617489	22028	G	-AGTTCA	0,998488	2021-08-09	United States
S_452_R	S	452	SRR15617489	22917	T	G	1	2021-08-09	United States
S_478_K	S	478	SRR15617489	22995	C	A	0,999686	2021-08-09	United States
S_614_G	S	614	SRR15617489	23403	A	G	0,999908	2021-08-09	United States
S_681_R	S	681	SRR15617489	23604	C	G	0,999819	2021-08-09	United States
S_950_N	S	950	SRR15617489	24410	G	A	0,999085	2021-08-09	United States
ORF3a_26_L	ORF3a	26	SRR15617489	25469	C	T	0,999691	2021-08-09	United States
M_82_T	M	82	SRR15617489	26767	T	C	0,999482	2021-08-09	United States
ORF7a_82_A	ORF7a	82	SRR15617489	27638	T	C	1	2021-08-09	United States
ORF7a_116_F	ORF7a	116	SRR15617489	27739	C	T	0,992959	2021-08-09	United States
ORF7a_120_I	ORF7a	120	SRR15617489	27752	C	T	0,999782	2021-08-09	United States
ORF7b_33_V	ORF7b	33	SRR15617489	27853	A	T	0,995054	2021-08-09	United States
ORF8_118_NA	ORF8	118	SRR15617489	28247	A	-GATTTC	0,992125	2021-08-09	United States
N_63_G	N	63	SRR15617489	28461	A	G	0,99912	2021-08-09	United States
N_203_M	N	203	SRR15617489	28881	G	T	0,999509	2021-08-09	United States
N_377_Y	N	377	SRR15617489	29402	G	T	1	2021-08-09	United States
ORF1ab_522_T	ORF1ab	522	SRR15617494	1830	A	C	0,988529	2021-08-07	United States
ORF1ab_1306_S	ORF1ab	1306	SRR15617494	4181	G	T	0,998964	2021-08-07	United States
ORF1ab_2046_L	ORF1ab	2046	SRR15617494	6402	C	T	0,998716	2021-08-07	United States
ORF1ab_2287_S	ORF1ab	2287	SRR15617494	7124	C	T	0,999423	2021-08-07	United States
ORF1ab_2930_L	ORF1ab	2930	SRR15617494	9053	G	T	0,999567	2021-08-07	United States
ORF1ab_3255_I	ORF1ab	3255	SRR15617494	10029	C	T	0,997959	2021-08-07	United States
ORF1ab_3646_A	ORF1ab	3646	SRR15617494	11201	A	G	0,998279	2021-08-07	United States
ORF1ab_3731_V	ORF1ab	3731	SRR15617494	11456	A	G	0,993816	2021-08-07	United States
ORF1ab_314_L	ORF1ab	314	SRR15617494	14408	C	T	0,999779	2021-08-07	United States
ORF1ab_662_S	ORF1ab	662	SRR15617494	15451	G	A	0,999052	2021-08-07	United States
ORF1ab_1000_L	ORF1ab	1000	SRR15617494	16466	C	T	0,999781	2021-08-07	United States
ORF1ab_1918_V	ORF1ab	1918	SRR15617494	19220	C	T	0,99787	2021-08-07	United States
S_19_R	S	19	SRR15617494	21618	C	G	1	2021-08-07	United States
S_70_I	S	70	SRR15617494	21770	G	A	0,994118	2021-08-07	United States
S_142_D	S	142	SRR15617494	21987	G	A	0,99711	2021-08-07	United States
S_156_NA	S	156	SRR15617494	22028	G	-AGTTCA	0,997232	2021-08-07	United States
S_452_R	S	452	SRR15617494	22917	T	G	1	2021-08-07	United States
S_478_K	S	478	SRR15617494	22995	C	A	0,998622	2021-08-07	United States
S_614_G	S	614	SRR15617494	23403	A	G	1	2021-08-07	United States
S_681_R	S	681	SRR15617494	23604	C	G	0,999842	2021-08-07	United States
S_936_Y	S	936	SRR15617494	24368	G	T	0,712488	2021-08-07	United States
S_950_N	S	950	SRR15617494	24410	G	A	0,999065	2021-08-07	United States
ORF3a_26_L	ORF3a	26	SRR15617494	25469	C	T	0,999714	2021-08-07	United States
ORF3a_174_A	ORF3a	174	SRR15617494	25913	G	C	0,0531476	2021-08-07	United States
ORF3a_210_A	ORF3a	210	SRR15617494	26021	A	C	0,994072	2021-08-07	United States
M_82_T	M	82	SRR15617494	26767	T	C	1	2021-08-07	United States
ORF7a_82_A	ORF7a	82	SRR15617494	27638	T	C	1	2021-08-07	United States
ORF7a_120_I	ORF7a	120	SRR15617494	27752	C	T	1	2021-08-07	United States
ORF7b_40_I	ORF7b	40	SRR15617494	27874	C	T	0,999348	2021-08-07	United States
ORF8_118_NA	ORF8	118	SRR15617494	28247	A	-GATTTC	0,993058	2021-08-07	United States
N_63_G	N	63	SRR15617494	28461	A	G	0,998945	2021-08-07	United States
N_203_M	N	203	SRR15617494	28881	G	T	1	2021-08-07	United States
N_215_C	N	215	SRR15617494	28916	G	T	0,998525	2021-08-07	United States
N_377_Y	N	377	SRR15617494	29402	G	T	1	2021-08-07	United States
ORF1ab_1306_S	ORF1ab	1306	SRR15617497	4181	G	T	0,998585	2021-08-07	United States
ORF1ab_2046_L	ORF1ab	2046	SRR15617497	6402	C	T	0,997789	2021-08-07	United States
ORF1ab_2287_S	ORF1ab	2287	SRR15617497	7124	C	T	0,999534	2021-08-07	United States
ORF1ab_2855_V	ORF1ab	2855	SRR15617497	8829	C	T	0,99506	2021-08-07	United States
ORF1ab_2930_L	ORF1ab	2930	SRR15617497	9053	G	T	0,999277	2021-08-07	United States
ORF1ab_3255_I	ORF1ab	3255	SRR15617497	10029	C	T	1	2021-08-07	United States
ORF1ab_3646_A	ORF1ab	3646	SRR15617497	11201	A	G	0,998563	2021-08-07	United States
ORF1ab_314_L	ORF1ab	314	SRR15617497	14408	C	T	0,999844	2021-08-07	United States
ORF1ab_662_S	ORF1ab	662	SRR15617497	15451	G	A	0,999008	2021-08-07	United States
ORF1ab_1000_L	ORF1ab	1000	SRR15617497	16466	C	T	1	2021-08-07	United States
ORF1ab_1847_S	ORF1ab	1847	SRR15617497	19006	G	T	0,992701	2021-08-07	United States
ORF1ab_1918_V	ORF1ab	1918	SRR15617497	19220	C	T	0,997322	2021-08-07	United States
S_19_R	S	19	SRR15617497	21618	C	G	1	2021-08-07	United States
S_94_F	S	94	SRR15617497	21843	C	T	0,994186	2021-08-07	United States
S_95_I	S	95	SRR15617497	21846	C	T	1	2021-08-07	United States
S_142_D	S	142	SRR15617497	21987	G	A	1	2021-08-07	United States
S_156_NA	S	156	SRR15617497	22028	G	-AGTTCA	0,997315	2021-08-07	United States
S_452_R	S	452	SRR15617497	22917	T	G	0,998747	2021-08-07	United States
S_478_K	S	478	SRR15617497	22995	C	A	0,997183	2021-08-07	United States
S_614_G	S	614	SRR15617497	23403	A	G	0,999795	2021-08-07	United States
S_681_R	S	681	SRR15617497	23604	C	G	0,999772	2021-08-07	United States
S_950_N	S	950	SRR15617497	24410	G	A	0,997593	2021-08-07	United States
ORF3a_26_L	ORF3a	26	SRR15617497	25469	C	T	1	2021-08-07	United States
ORF3a_174_A	ORF3a	174	SRR15617497	25913	G	C	0,0855978	2021-08-07	United States
M_82_T	M	82	SRR15617497	26767	T	C	0,999444	2021-08-07	United States
ORF7a_82_A	ORF7a	82	SRR15617497	27638	T	C	0,997545	2021-08-07	United States
ORF7a_120_I	ORF7a	120	SRR15617497	27752	C	T	1	2021-08-07	United States
ORF7b_40_I	ORF7b	40	SRR15617497	27874	C	T	0,997815	2021-08-07	United States
ORF8_118_NA	ORF8	118	SRR15617497	28247	A	-GATTTC	0,991568	2021-08-07	United States
N_63_G	N	63	SRR15617497	28461	A	G	0,999154	2021-08-07	United States
N_203_M	N	203	SRR15617497	28881	G	T	0,995587	2021-08-07	United States
N_215_C	N	215	SRR15617497	28916	G	T	0,995556	2021-08-07	United States
N_377_Y	N	377	SRR15617497	29402	G	T	1	2021-08-07	United States
ORF1ab_261_N	ORF1ab	261	SRR15617500	1048	G	T	0,996812	2021-08-07	United States
ORF1ab_1158_L	ORF1ab	1158	SRR15617500	3738	C	T	0,55428	2021-08-07	United States
ORF1ab_1306_S	ORF1ab	1306	SRR15617500	4181	G	T	0,998517	2021-08-07	United States
ORF1ab_2046_L	ORF1ab	2046	SRR15617500	6402	C	T	0,999167	2021-08-07	United States
ORF1ab_2287_S	ORF1ab	2287	SRR15617500	7124	C	T	0,998304	2021-08-07	United States
ORF1ab_2930_L	ORF1ab	2930	SRR15617500	9053	G	T	1	2021-08-07	United States
ORF1ab_3255_I	ORF1ab	3255	SRR15617500	10029	C	T	1	2021-08-07	United States
ORF1ab_3646_A	ORF1ab	3646	SRR15617500	11201	A	G	0,998776	2021-08-07	United States
ORF1ab_314_L	ORF1ab	314	SRR15617500	14408	C	T	0,999785	2021-08-07	United States
ORF1ab_662_S	ORF1ab	662	SRR15617500	15451	G	A	1	2021-08-07	United States
ORF1ab_1000_L	ORF1ab	1000	SRR15617500	16466	C	T	1	2021-08-07	United States
ORF1ab_1918_V	ORF1ab	1918	SRR15617500	19220	C	T	0,999376	2021-08-07	United States
S_19_R	S	19	SRR15617500	21618	C	G	1	2021-08-07	United States
S_142_D	S	142	SRR15617500	21987	G	A	1	2021-08-07	United States
S_156_NA	S	156	SRR15617500	22028	G	-AGTTCA	0,993377	2021-08-07	United States
S_222_V	S	222	SRR15617500	22227	C	T	0,990792	2021-08-07	United States
S_452_R	S	452	SRR15617500	22917	T	G	1	2021-08-07	United States
S_478_K	S	478	SRR15617500	22995	C	A	1	2021-08-07	United States
S_614_G	S	614	SRR15617500	23403	A	G	0,9998	2021-08-07	United States
S_681_R	S	681	SRR15617500	23604	C	G	0,999321	2021-08-07	United States
S_950_N	S	950	SRR15617500	24410	G	A	0,996269	2021-08-07	United States
ORF3a_26_L	ORF3a	26	SRR15617500	25469	C	T	1	2021-08-07	United States
ORF3a_155_Y	ORF3a	155	SRR15617500	25855	G	T	0,997125	2021-08-07	United States
ORF3a_174_A	ORF3a	174	SRR15617500	25913	G	C	0,089613	2021-08-07	United States
M_82_T	M	82	SRR15617500	26767	T	C	1	2021-08-07	United States
ORF7a_45_L	ORF7a	45	SRR15617500	27527	C	T	0,992143	2021-08-07	United States
ORF7a_59_NA	ORF7a	59	SRR15617500	27568	T	-TTAGCACTCAATTTGCTTTTGCTTGTCCTGACGGCGTAAAACACGTCTATCAG	0,984827	2021-08-07	United States
ORF7a_82_A	ORF7a	82	SRR15617500	27638	T	C	0,999275	2021-08-07	United States
ORF7a_120_I	ORF7a	120	SRR15617500	27752	C	T	1	2021-08-07	United States
ORF7b_40_I	ORF7b	40	SRR15617500	27874	C	T	0,996935	2021-08-07	United States
ORF8_118_NA	ORF8	118	SRR15617500	28247	A	-GATTTC	0,986792	2021-08-07	United States
N_63_G	N	63	SRR15617500	28461	A	G	0,998997	2021-08-07	United States
N_203_M	N	203	SRR15617500	28881	G	T	1	2021-08-07	United States
N_214_S	N	214	SRR15617500	28913	G	A	0,997433	2021-08-07	United States
N_215_C	N	215	SRR15617500	28916	G	T	1	2021-08-07	United States
N_377_Y	N	377	SRR15617500	29402	G	T	1	2021-08-07	United States
ORF1ab_1306_S	ORF1ab	1306	SRR15617501	4181	G	T	0,998548	2021-08-07	United States
ORF1ab_1977_L	ORF1ab	1977	SRR15617501	6195	C	T	0,97082	2021-08-07	United States
ORF1ab_1997_V	ORF1ab	1997	SRR15617501	6255	C	T	0,991584	2021-08-07	United States
ORF1ab_2046_L	ORF1ab	2046	SRR15617501	6402	C	T	0,998067	2021-08-07	United States
ORF1ab_2287_S	ORF1ab	2287	SRR15617501	7124	C	T	0,998427	2021-08-07	United States
ORF1ab_2695_N	ORF1ab	2695	SRR15617501	8349	G	A	0,9961	2021-08-07	United States
ORF1ab_2930_L	ORF1ab	2930	SRR15617501	9053	G	T	0,99878	2021-08-07	United States
ORF1ab_3255_I	ORF1ab	3255	SRR15617501	10029	C	T	1	2021-08-07	United States
ORF1ab_3646_A	ORF1ab	3646	SRR15617501	11201	A	G	0,998306	2021-08-07	United States
ORF1ab_314_L	ORF1ab	314	SRR15617501	14408	C	T	1	2021-08-07	United States
ORF1ab_662_S	ORF1ab	662	SRR15617501	15451	G	A	0,999466	2021-08-07	United States
ORF1ab_1000_L	ORF1ab	1000	SRR15617501	16466	C	T	1	2021-08-07	United States
ORF1ab_1257_V	ORF1ab	1257	SRR15617501	17236	A	G	0,99598	2021-08-07	United States
ORF1ab_1918_V	ORF1ab	1918	SRR15617501	19220	C	T	0,998047	2021-08-07	United States
S_19_R	S	19	SRR15617501	21618	C	G	1	2021-08-07	United States
S_142_D	S	142	SRR15617501	21987	G	A	0,996255	2021-08-07	United States
S_156_NA	S	156	SRR15617501	22028	G	-AGTTCA	1	2021-08-07	United States
S_452_R	S	452	SRR15617501	22917	T	G	1	2021-08-07	United States
S_478_K	S	478	SRR15617501	22995	C	A	1	2021-08-07	United States
S_614_G	S	614	SRR15617501	23403	A	G	1	2021-08-07	United States
S_681_R	S	681	SRR15617501	23604	C	G	0,999748	2021-08-07	United States
S_950_N	S	950	SRR15617501	24410	G	A	1	2021-08-07	United States
ORF3a_26_L	ORF3a	26	SRR15617501	25469	C	T	0,998979	2021-08-07	United States
ORF3a_174_A	ORF3a	174	SRR15617501	25913	G	C	0,0517449	2021-08-07	United States
M_82_T	M	82	SRR15617501	26767	T	C	0,999047	2021-08-07	United States
ORF7a_82_A	ORF7a	82	SRR15617501	27638	T	C	0,999095	2021-08-07	United States
ORF7a_120_I	ORF7a	120	SRR15617501	27752	C	T	1	2021-08-07	United States
ORF7b_40_I	ORF7b	40	SRR15617501	27874	C	T	0,998647	2021-08-07	United States
ORF8_36_S	ORF8	36	SRR15617501	27999	C	T	0,994814	2021-08-07	United States
ORF8_118_NA	ORF8	118	SRR15617501	28247	A	-GATTTC	0,993873	2021-08-07	United States
N_63_G	N	63	SRR15617501	28461	A	G	0,999027	2021-08-07	United States
N_203_M	N	203	SRR15617501	28881	G	T	0,998485	2021-08-07	United States
N_215_C	N	215	SRR15617501	28916	G	T	0,99635	2021-08-07	United States
N_377_Y	N	377	SRR15617501	29402	G	T	1	2021-08-07	United States
ORF1ab_1306_S	ORF1ab	1306	SRR15617504	4181	G	T	0,998175	2021-08-07	United States
ORF1ab_2046_L	ORF1ab	2046	SRR15617504	6402	C	T	0,998326	2021-08-07	United States
ORF1ab_2287_S	ORF1ab	2287	SRR15617504	7124	C	T	0,998473	2021-08-07	United States
ORF1ab_2327_C	ORF1ab	2327	SRR15617504	7246	G	T	0,996721	2021-08-07	United States
ORF1ab_2648_I	ORF1ab	2648	SRR15617504	8208	C	T	0,98987	2021-08-07	United States
ORF1ab_2930_L	ORF1ab	2930	SRR15617504	9053	G	T	0,993878	2021-08-07	United States
ORF1ab_3255_I	ORF1ab	3255	SRR15617504	10029	C	T	0,990909	2021-08-07	United States
ORF1ab_3646_A	ORF1ab	3646	SRR15617504	11201	A	G	0,997973	2021-08-07	United States
ORF1ab_3731_V	ORF1ab	3731	SRR15617504	11456	A	G	0,986395	2021-08-07	United States
ORF1ab_4083_M	ORF1ab	4083	SRR15617504	12513	C	T	0,968	2021-08-07	United States
ORF1ab_314_L	ORF1ab	314	SRR15617504	14408	C	T	1	2021-08-07	United States
ORF1ab_662_S	ORF1ab	662	SRR15617504	15451	G	A	0,999039	2021-08-07	United States
ORF1ab_1000_L	ORF1ab	1000	SRR15617504	16466	C	T	1	2021-08-07	United States
ORF1ab_1507_N	ORF1ab	1507	SRR15617504	17988	G	T	0,987931	2021-08-07	United States
ORF1ab_1555_I	ORF1ab	1555	SRR15617504	18131	C	T	0,989107	2021-08-07	United States
ORF1ab_1918_V	ORF1ab	1918	SRR15617504	19220	C	T	0,998372	2021-08-07	United States
S_19_R	S	19	SRR15617504	21618	C	G	1	2021-08-07	United States
S_156_NA	S	156	SRR15617504	22028	G	-AGTTCA	1	2021-08-07	United States
S_452_R	S	452	SRR15617504	22917	T	G	1	2021-08-07	United States
S_478_K	S	478	SRR15617504	22995	C	A	1	2021-08-07	United States
S_614_G	S	614	SRR15617504	23403	A	G	1	2021-08-07	United States
S_681_R	S	681	SRR15617504	23604	C	G	1	2021-08-07	United States
S_950_N	S	950	SRR15617504	24410	G	A	0,995652	2021-08-07	United States
ORF3a_26_L	ORF3a	26	SRR15617504	25469	C	T	1	2021-08-07	United States
ORF3a_174_A	ORF3a	174	SRR15617504	25913	G	C	0,0604468	2021-08-07	United States
M_82_T	M	82	SRR15617504	26767	T	C	1	2021-08-07	United States
ORF7a_82_A	ORF7a	82	SRR15617504	27638	T	C	1	2021-08-07	United States
ORF7a_120_I	ORF7a	120	SRR15617504	27752	C	T	1	2021-08-07	United States
ORF7b_40_I	ORF7b	40	SRR15617504	27874	C	T	0,994253	2021-08-07	United States
ORF8_118_NA	ORF8	118	SRR15617504	28247	A	-GATTTC	0,995856	2021-08-07	United States
N_63_G	N	63	SRR15617504	28461	A	G	1	2021-08-07	United States
ORF1ab_1306_S	ORF1ab	1306	SRR15617509	4181	G	T	0,998464	2021-08-07	United States
ORF1ab_2046_L	ORF1ab	2046	SRR15617509	6402	C	T	0,998326	2021-08-07	United States
ORF1ab_2287_S	ORF1ab	2287	SRR15617509	7124	C	T	0,999267	2021-08-07	United States
ORF1ab_2930_L	ORF1ab	2930	SRR15617509	9053	G	T	0,997678	2021-08-07	United States
ORF1ab_3255_I	ORF1ab	3255	SRR15617509	10029	C	T	0,997337	2021-08-07	United States
ORF1ab_3646_A	ORF1ab	3646	SRR15617509	11201	A	G	0,996907	2021-08-07	United States
ORF1ab_314_L	ORF1ab	314	SRR15617509	14408	C	T	0,999583	2021-08-07	United States
ORF1ab_662_S	ORF1ab	662	SRR15617509	15451	G	A	0,99955	2021-08-07	United States
ORF1ab_1000_L	ORF1ab	1000	SRR15617509	16466	C	T	0,999622	2021-08-07	United States
ORF1ab_1257_V	ORF1ab	1257	SRR15617509	17236	A	G	0,996356	2021-08-07	United States
ORF1ab_1918_V	ORF1ab	1918	SRR15617509	19220	C	T	0,999154	2021-08-07	United States
S_19_R	S	19	SRR15617509	21618	C	G	1	2021-08-07	United States
S_142_D	S	142	SRR15617509	21987	G	A	0,995349	2021-08-07	United States
S_156_NA	S	156	SRR15617509	22028	G	-AGTTCA	0,9984	2021-08-07	United States
S_452_R	S	452	SRR15617509	22917	T	G	1	2021-08-07	United States
S_478_K	S	478	SRR15617509	22995	C	A	1	2021-08-07	United States
S_614_G	S	614	SRR15617509	23403	A	G	0,999574	2021-08-07	United States
S_681_R	S	681	SRR15617509	23604	C	G	1	2021-08-07	United States
S_950_N	S	950	SRR15617509	24410	G	A	0,995992	2021-08-07	United States
ORF3a_26_L	ORF3a	26	SRR15617509	25469	C	T	1	2021-08-07	United States
ORF3a_104_S	ORF3a	104	SRR15617509	25702	C	T	0,994675	2021-08-07	United States
ORF3a_174_A	ORF3a	174	SRR15617509	25913	G	C	0,0773751	2021-08-07	United States
M_82_T	M	82	SRR15617509	26767	T	C	0,999508	2021-08-07	United States
ORF7a_82_A	ORF7a	82	SRR15617509	27638	T	C	1	2021-08-07	United States
ORF7a_120_I	ORF7a	120	SRR15617509	27752	C	T	1	2021-08-07	United States
ORF7b_40_I	ORF7b	40	SRR15617509	27874	C	T	0,9995	2021-08-07	United States
ORF8_118_NA	ORF8	118	SRR15617509	28247	A	-GATTTC	0,99372	2021-08-07	United States
N_63_G	N	63	SRR15617509	28461	A	G	0,999633	2021-08-07	United States
N_203_M	N	203	SRR15617509	28881	G	T	0,99871	2021-08-07	United States
N_208_S	N	208	SRR15617509	28895	G	T	0,99354	2021-08-07	United States
N_215_C	N	215	SRR15617509	28916	G	T	1	2021-08-07	United States
N_377_Y	N	377	SRR15617509	29402	G	T	1	2021-08-07	United States
ORF1ab_84_NA	ORF1ab	84	SRR15617512	517	T	-ATG	0,968135	2021-08-07	United States
ORF1ab_443_F	ORF1ab	443	SRR15617512	1593	C	T	0,995364	2021-08-07	United States
ORF1ab_519_S	ORF1ab	519	SRR15617512	1820	G	A	0,0538922	2021-08-07	United States
ORF1ab_1640_L	ORF1ab	1640	SRR15617512	5184	C	T	0,989499	2021-08-07	United States
ORF1ab_2340_A	ORF1ab	2340	SRR15617512	7284	T	C	0,984812	2021-08-07	United States
ORF1ab_3209_V	ORF1ab	3209	SRR15617512	9891	C	T	0,989862	2021-08-07	United States
ORF1ab_3718_A	ORF1ab	3718	SRR15617512	11418	T	C	0,990732	2021-08-07	United States
ORF1ab_3750_I	ORF1ab	3750	SRR15617512	11514	C	T	0,990572	2021-08-07	United States
ORF1ab_3952_S	ORF1ab	3952	SRR15617512	12119	C	T	0,981728	2021-08-07	United States
ORF1ab_314_L	ORF1ab	314	SRR15617512	14408	C	T	0,999157	2021-08-07	United States
ORF1ab_662_S	ORF1ab	662	SRR15617512	15451	G	A	0,999541	2021-08-07	United States
ORF1ab_1000_L	ORF1ab	1000	SRR15617512	16466	C	T	0,999499	2021-08-07	United States
S_19_R	S	19	SRR15617512	21618	C	G	0,996933	2021-08-07	United States
S_142_D	S	142	SRR15617512	21987	G	A	1	2021-08-07	United States
S_156_NA	S	156	SRR15617512	22028	G	-AGTTCA	0,997087	2021-08-07	United States
S_222_V	S	222	SRR15617512	22227	C	T	0,996057	2021-08-07	United States
S_452_R	S	452	SRR15617512	22917	T	G	1	2021-08-07	United States
S_478_K	S	478	SRR15617512	22995	C	A	1	2021-08-07	United States
S_614_G	S	614	SRR15617512	23403	A	G	0,99983	2021-08-07	United States
S_681_R	S	681	SRR15617512	23604	C	G	1	2021-08-07	United States
S_950_N	S	950	SRR15617512	24410	G	A	0,996255	2021-08-07	United States
S_1074_S	S	1074	SRR15617512	24783	A	G	0,985163	2021-08-07	United States
S_1264_L	S	1264	SRR15617512	25352	G	T	0,993069	2021-08-07	United States
ORF3a_26_L	ORF3a	26	SRR15617512	25469	C	T	0,999587	2021-08-07	United States
ORF3a_219_F	ORF3a	219	SRR15617512	26049	G	T	0,987225	2021-08-07	United States
M_82_T	M	82	SRR15617512	26767	T	C	0,999763	2021-08-07	United States
ORF6_48_N	ORF6	48	SRR15617512	27345	A	T	0,990201	2021-08-07	United States
ORF7a_82_A	ORF7a	82	SRR15617512	27638	T	C	0,998554	2021-08-07	United States
ORF7a_105_T	ORF7a	105	SRR15617512	27706	G	A	0,995362	2021-08-07	United States
ORF7a_120_I	ORF7a	120	SRR15617512	27752	C	T	0,999793	2021-08-07	United States
ORF8_118_NA	ORF8	118	SRR15617512	28247	A	-GATTTC	0,989953	2021-08-07	United States
N_63_G	N	63	SRR15617512	28461	A	G	0,997658	2021-08-07	United States
N_182_S	N	182	SRR15617512	28817	G	T	0,981744	2021-08-07	United States
N_203_M	N	203	SRR15617512	28881	G	T	0,997849	2021-08-07	United States
N_377_Y	N	377	SRR15617512	29402	G	T	1	2021-08-07	United States
ORF1ab_398_L	ORF1ab	398	SRR15617513	1458	G	T	0,982379	2021-08-07	United States
ORF1ab_1306_S	ORF1ab	1306	SRR15617513	4181	G	T	0,999742	2021-08-07	United States
ORF1ab_2046_L	ORF1ab	2046	SRR15617513	6402	C	T	0,99831	2021-08-07	United States
ORF1ab_2287_S	ORF1ab	2287	SRR15617513	7124	C	T	0,999298	2021-08-07	United States
ORF1ab_2930_L	ORF1ab	2930	SRR15617513	9053	G	T	1	2021-08-07	United States
ORF1ab_3255_I	ORF1ab	3255	SRR15617513	10029	C	T	0,997333	2021-08-07	United States
ORF1ab_3472_H	ORF1ab	3472	SRR15617513	10679	T	C	0,0627451	2021-08-07	United States
ORF1ab_3646_A	ORF1ab	3646	SRR15617513	11201	A	G	0,999652	2021-08-07	United States
ORF1ab_3731_V	ORF1ab	3731	SRR15617513	11456	A	G	0,991736	2021-08-07	United States
ORF1ab_314_L	ORF1ab	314	SRR15617513	14408	C	T	0,999799	2021-08-07	United States
ORF1ab_662_S	ORF1ab	662	SRR15617513	15451	G	A	0,999777	2021-08-07	United States
ORF1ab_1000_L	ORF1ab	1000	SRR15617513	16466	C	T	0,998494	2021-08-07	United States
ORF1ab_1918_V	ORF1ab	1918	SRR15617513	19220	C	T	0,998272	2021-08-07	United States
S_19_R	S	19	SRR15617513	21618	C	G	1	2021-08-07	United States
S_142_D	S	142	SRR15617513	21987	G	A	1	2021-08-07	United States
S_156_NA	S	156	SRR15617513	22028	G	-AGTTCA	1	2021-08-07	United States
S_452_R	S	452	SRR15617513	22917	T	G	1	2021-08-07	United States
S_478_K	S	478	SRR15617513	22995	C	A	1	2021-08-07	United States
S_614_G	S	614	SRR15617513	23403	A	G	0,999626	2021-08-07	United States
S_681_R	S	681	SRR15617513	23604	C	G	0,999336	2021-08-07	United States
S_950_N	S	950	SRR15617513	24410	G	A	1	2021-08-07	United States
ORF3a_26_L	ORF3a	26	SRR15617513	25469	C	T	1	2021-08-07	United States
ORF3a_174_A	ORF3a	174	SRR15617513	25913	G	C	0,139205	2021-08-07	United States
M_82_T	M	82	SRR15617513	26767	T	C	0,998885	2021-08-07	United States
ORF7a_82_A	ORF7a	82	SRR15617513	27638	T	C	1	2021-08-07	United States
ORF7a_120_I	ORF7a	120	SRR15617513	27752	C	T	1	2021-08-07	United States
ORF7b_40_I	ORF7b	40	SRR15617513	27874	C	T	1	2021-08-07	United States
ORF8_118_NA	ORF8	118	SRR15617513	28247	A	-GATTTC	0,993716	2021-08-07	United States
N_63_G	N	63	SRR15617513	28461	A	G	0,999269	2021-08-07	United States
N_377_Y	N	377	SRR15617513	29402	G	T	1	2021-08-07	United States
ORF1ab_1633_D	ORF1ab	1633	SRR15617514	5164	G	T	0,961165	2021-08-07	United States
ORF1ab_1640_L	ORF1ab	1640	SRR15617514	5184	C	T	0,964052	2021-08-07	United States
ORF1ab_3209_V	ORF1ab	3209	SRR15617514	9891	C	T	0,982301	2021-08-07	United States
ORF1ab_3472_H	ORF1ab	3472	SRR15617514	10679	T	C	0,105925	2021-08-07	United States
ORF1ab_3718_A	ORF1ab	3718	SRR15617514	11418	T	C	0,978842	2021-08-07	United States
ORF1ab_3750_I	ORF1ab	3750	SRR15617514	11514	C	T	0,978673	2021-08-07	United States
ORF1ab_314_L	ORF1ab	314	SRR15617514	14408	C	T	1	2021-08-07	United States
ORF1ab_662_S	ORF1ab	662	SRR15617514	15451	G	A	0,999246	2021-08-07	United States
ORF1ab_1000_L	ORF1ab	1000	SRR15617514	16466	C	T	1	2021-08-07	United States
ORF1ab_1942_G	ORF1ab	1942	SRR15617514	19291	A	G	0,989924	2021-08-07	United States
S_19_R	S	19	SRR15617514	21618	C	G	0,982143	2021-08-07	United States
S_156_NA	S	156	SRR15617514	22028	G	-AGTTCA	0,994286	2021-08-07	United States
S_222_V	S	222	SRR15617514	22227	C	T	0,936306	2021-08-07	United States
S_289_I	S	289	SRR15617514	22427	G	A	0,96063	2021-08-07	United States
S_452_R	S	452	SRR15617514	22917	T	G	1	2021-08-07	United States
S_478_K	S	478	SRR15617514	22995	C	A	1	2021-08-07	United States
S_614_G	S	614	SRR15617514	23403	A	G	1	2021-08-07	United States
S_681_R	S	681	SRR15617514	23604	C	G	1	2021-08-07	United States
S_950_N	S	950	SRR15617514	24410	G	A	0,983607	2021-08-07	United States
ORF3a_26_L	ORF3a	26	SRR15617514	25469	C	T	1	2021-08-07	United States
ORF3a_174_A	ORF3a	174	SRR15617514	25913	G	C	0,0982143	2021-08-07	United States
M_82_T	M	82	SRR15617514	26767	T	C	1	2021-08-07	United States
ORF7a_82_A	ORF7a	82	SRR15617514	27638	T	C	1	2021-08-07	United States
ORF7a_120_I	ORF7a	120	SRR15617514	27752	C	T	1	2021-08-07	United States
ORF8_118_NA	ORF8	118	SRR15617514	28247	A	-GATTTC	0,993837	2021-08-07	United States
N_18_V	N	18	SRR15617514	28326	G	T	0,970255	2021-08-07	United States
N_63_G	N	63	SRR15617514	28461	A	G	0,99962	2021-08-07	United States
N_203_M	N	203	SRR15617514	28881	G	T	1	2021-08-07	United States
ORF1ab_260_S	ORF1ab	260	SRR15617515	1043	G	T	0,995025	2021-08-03	United States
ORF1ab_599_V	ORF1ab	599	SRR15617515	2061	C	T	0,994839	2021-08-03	United States
ORF1ab_671_T	ORF1ab	671	SRR15617515	2277	T	C	0,992228	2021-08-03	United States
ORF1ab_1306_S	ORF1ab	1306	SRR15617515	4181	G	T	0,998516	2021-08-03	United States
ORF1ab_1786_L	ORF1ab	1786	SRR15617515	5622	C	T	0,993197	2021-08-03	United States
ORF1ab_2046_L	ORF1ab	2046	SRR15617515	6402	C	T	1	2021-08-03	United States
ORF1ab_2144_NA	ORF1ab	2144	SRR15617515	6696	C	+T	0,0881057	2021-08-03	United States
ORF1ab_2287_S	ORF1ab	2287	SRR15617515	7124	C	T	1	2021-08-03	United States
ORF1ab_2930_L	ORF1ab	2930	SRR15617515	9053	G	T	1	2021-08-03	United States
ORF1ab_3255_I	ORF1ab	3255	SRR15617515	10029	C	T	1	2021-08-03	United States
ORF1ab_3646_A	ORF1ab	3646	SRR15617515	11201	A	G	0,998978	2021-08-03	United States
ORF1ab_314_L	ORF1ab	314	SRR15617515	14408	C	T	1	2021-08-03	United States
ORF1ab_662_S	ORF1ab	662	SRR15617515	15451	G	A	0,996435	2021-08-03	United States
ORF1ab_1000_L	ORF1ab	1000	SRR15617515	16466	C	T	1	2021-08-03	United States
ORF1ab_1918_V	ORF1ab	1918	SRR15617515	19220	C	T	0,998791	2021-08-03	United States
S_156_NA	S	156	SRR15617515	22028	G	-AGTTCA	0,991667	2021-08-03	United States
S_452_R	S	452	SRR15617515	22917	T	G	0,990385	2021-08-03	United States
S_478_K	S	478	SRR15617515	22995	C	A	0,990099	2021-08-03	United States
S_614_G	S	614	SRR15617515	23403	A	G	1	2021-08-03	United States
S_681_R	S	681	SRR15617515	23604	C	G	0,998095	2021-08-03	United States
S_950_N	S	950	SRR15617515	24410	G	A	0,988024	2021-08-03	United States
S_1104_L	S	1104	SRR15617515	24872	G	T	0,998047	2021-08-03	United States
ORF3a_26_L	ORF3a	26	SRR15617515	25469	C	T	1	2021-08-03	United States
ORF3a_126_S	ORF3a	126	SRR15617515	25770	G	T	0,0654206	2021-08-03	United States
ORF3a_174_A	ORF3a	174	SRR15617515	25913	G	C	0,0904762	2021-08-03	United States
M_82_T	M	82	SRR15617515	26767	T	C	0,998408	2021-08-03	United States
ORF7a_82_A	ORF7a	82	SRR15617515	27638	T	C	1	2021-08-03	United States
ORF7b_40_I	ORF7b	40	SRR15617515	27874	C	T	0,995876	2021-08-03	United States
ORF8_39_V	ORF8	39	SRR15617515	28008	A	G	0,997917	2021-08-03	United States
ORF8_118_NA	ORF8	118	SRR15617515	28247	A	-GATTTC	0,994819	2021-08-03	United States
N_63_G	N	63	SRR15617515	28461	A	G	0,997936	2021-08-03	United States
N_203_M	N	203	SRR15617515	28881	G	T	0,995434	2021-08-03	United States
N_215_C	N	215	SRR15617515	28916	G	T	0,995575	2021-08-03	United States
ORF1ab_1306_S	ORF1ab	1306	SRR15617517	4181	G	T	1	2021-08-03	United States
ORF1ab_2046_L	ORF1ab	2046	SRR15617517	6402	C	T	0,998953	2021-08-03	United States
ORF1ab_2287_S	ORF1ab	2287	SRR15617517	7124	C	T	1	2021-08-03	United States
ORF1ab_2930_L	ORF1ab	2930	SRR15617517	9053	G	T	1	2021-08-03	United States
ORF1ab_3255_I	ORF1ab	3255	SRR15617517	10029	C	T	1	2021-08-03	United States
ORF1ab_3646_A	ORF1ab	3646	SRR15617517	11201	A	G	0,999001	2021-08-03	United States
ORF1ab_314_L	ORF1ab	314	SRR15617517	14408	C	T	1	2021-08-03	United States
ORF1ab_662_S	ORF1ab	662	SRR15617517	15451	G	A	1	2021-08-03	United States
ORF1ab_1000_L	ORF1ab	1000	SRR15617517	16466	C	T	1	2021-08-03	United States
ORF1ab_1257_V	ORF1ab	1257	SRR15617517	17236	A	G	0,994839	2021-08-03	United States
ORF1ab_1918_V	ORF1ab	1918	SRR15617517	19220	C	T	0,997625	2021-08-03	United States
S_156_NA	S	156	SRR15617517	22028	G	-AGTTCA	1	2021-08-03	United States
S_452_R	S	452	SRR15617517	22917	T	G	1	2021-08-03	United States
S_478_K	S	478	SRR15617517	22995	C	A	1	2021-08-03	United States
S_614_G	S	614	SRR15617517	23403	A	G	1	2021-08-03	United States
S_681_R	S	681	SRR15617517	23604	C	G	0,998555	2021-08-03	United States
S_950_N	S	950	SRR15617517	24410	G	A	1	2021-08-03	United States
ORF3a_26_L	ORF3a	26	SRR15617517	25469	C	T	0,998514	2021-08-03	United States
ORF3a_174_A	ORF3a	174	SRR15617517	25913	G	C	0,104869	2021-08-03	United States
M_82_T	M	82	SRR15617517	26767	T	C	0,996528	2021-08-03	United States
ORF7a_82_A	ORF7a	82	SRR15617517	27638	T	C	1	2021-08-03	United States
ORF7a_120_I	ORF7a	120	SRR15617517	27752	C	T	1	2021-08-03	United States
ORF7b_40_I	ORF7b	40	SRR15617517	27874	C	T	0,998008	2021-08-03	United States
ORF8_118_NA	ORF8	118	SRR15617517	28247	A	-GATTTC	0,995408	2021-08-03	United States
N_63_G	N	63	SRR15617517	28461	A	G	0,996604	2021-08-03	United States
N_203_M	N	203	SRR15617517	28881	G	T	0,996835	2021-08-03	United States
N_215_C	N	215	SRR15617517	28916	G	T	0,996835	2021-08-03	United States
ORF1ab_1633_D	ORF1ab	1633	SRR15617518	5164	G	T	0,993956	2021-08-07	United States
ORF1ab_1640_L	ORF1ab	1640	SRR15617518	5184	C	T	0,995334	2021-08-07	United States
ORF1ab_3209_V	ORF1ab	3209	SRR15617518	9891	C	T	0,996631	2021-08-07	United States
ORF1ab_3718_A	ORF1ab	3718	SRR15617518	11418	T	C	0,996904	2021-08-07	United States
ORF1ab_3750_I	ORF1ab	3750	SRR15617518	11514	C	T	0,997667	2021-08-07	United States
ORF1ab_314_L	ORF1ab	314	SRR15617518	14408	C	T	0,999843	2021-08-07	United States
ORF1ab_662_S	ORF1ab	662	SRR15617518	15451	G	A	0,999429	2021-08-07	United States
ORF1ab_1000_L	ORF1ab	1000	SRR15617518	16466	C	T	0,999851	2021-08-07	United States
S_19_R	S	19	SRR15617518	21618	C	G	1	2021-08-07	United States
S_142_D	S	142	SRR15617518	21987	G	A	1	2021-08-07	United States
S_156_NA	S	156	SRR15617518	22028	G	-AGTTCA	0,997475	2021-08-07	United States
S_222_V	S	222	SRR15617518	22227	C	T	0,991659	2021-08-07	United States
S_289_I	S	289	SRR15617518	22427	G	A	0,99078	2021-08-07	United States
S_452_R	S	452	SRR15617518	22917	T	G	0,998428	2021-08-07	United States
S_478_K	S	478	SRR15617518	22995	C	A	0,998708	2021-08-07	United States
S_614_G	S	614	SRR15617518	23403	A	G	0,999892	2021-08-07	United States
S_681_R	S	681	SRR15617518	23604	C	G	0,999752	2021-08-07	United States
S_950_N	S	950	SRR15617518	24410	G	A	0,998843	2021-08-07	United States
ORF3a_26_L	ORF3a	26	SRR15617518	25469	C	T	1	2021-08-07	United States
M_82_T	M	82	SRR15617518	26767	T	C	0,999478	2021-08-07	United States
ORF7a_82_A	ORF7a	82	SRR15617518	27638	T	C	1	2021-08-07	United States
ORF7a_120_I	ORF7a	120	SRR15617518	27752	C	T	0,99967	2021-08-07	United States
ORF8_118_NA	ORF8	118	SRR15617518	28247	A	-GATTTC	0,992503	2021-08-07	United States
N_18_V	N	18	SRR15617518	28326	G	T	0,99516	2021-08-07	United States
N_63_G	N	63	SRR15617518	28461	A	G	0,998586	2021-08-07	United States
N_203_M	N	203	SRR15617518	28881	G	T	0,999508	2021-08-07	United States
N_377_Y	N	377	SRR15617518	29402	G	T	1	2021-08-07	United States
ORF1ab_1633_D	ORF1ab	1633	SRR15617519	5164	G	T	0,991832	2021-08-07	United States
ORF1ab_1640_L	ORF1ab	1640	SRR15617519	5184	C	T	0,992908	2021-08-07	United States
ORF1ab_3209_V	ORF1ab	3209	SRR15617519	9891	C	T	1	2021-08-07	United States
ORF1ab_3718_A	ORF1ab	3718	SRR15617519	11418	T	C	0,996925	2021-08-07	United States
ORF1ab_3750_I	ORF1ab	3750	SRR15617519	11514	C	T	0,996068	2021-08-07	United States
ORF1ab_314_L	ORF1ab	314	SRR15617519	14408	C	T	0,999375	2021-08-07	United States
ORF1ab_629_F	ORF1ab	629	SRR15617519	15352	C	T	0,994645	2021-08-07	United States
ORF1ab_662_S	ORF1ab	662	SRR15617519	15451	G	A	0,999646	2021-08-07	United States
ORF1ab_1000_L	ORF1ab	1000	SRR15617519	16466	C	T	0,999566	2021-08-07	United States
S_19_R	S	19	SRR15617519	21618	C	G	1	2021-08-07	United States
S_156_NA	S	156	SRR15617519	22028	G	-AGTTCA	1	2021-08-07	United States
S_222_V	S	222	SRR15617519	22227	C	T	0,992308	2021-08-07	United States
S_289_I	S	289	SRR15617519	22427	G	A	0,992114	2021-08-07	United States
S_452_R	S	452	SRR15617519	22917	T	G	1	2021-08-07	United States
S_478_K	S	478	SRR15617519	22995	C	A	0,998805	2021-08-07	United States
S_614_G	S	614	SRR15617519	23403	A	G	1	2021-08-07	United States
S_681_R	S	681	SRR15617519	23604	C	G	1	2021-08-07	United States
S_950_N	S	950	SRR15617519	24410	G	A	1	2021-08-07	United States
ORF3a_26_L	ORF3a	26	SRR15617519	25469	C	T	0,99934	2021-08-07	United States
ORF3a_174_A	ORF3a	174	SRR15617519	25913	G	C	0,0506692	2021-08-07	United States
M_82_T	M	82	SRR15617519	26767	T	C	1	2021-08-07	United States
ORF7a_82_A	ORF7a	82	SRR15617519	27638	T	C	1	2021-08-07	United States
ORF7a_120_I	ORF7a	120	SRR15617519	27752	C	T	1	2021-08-07	United States
ORF8_118_NA	ORF8	118	SRR15617519	28247	A	-GATTTC	0,993897	2021-08-07	United States
N_18_V	N	18	SRR15617519	28326	G	T	0,991228	2021-08-07	United States
N_63_G	N	63	SRR15617519	28461	A	G	1	2021-08-07	United States
N_203_M	N	203	SRR15617519	28881	G	T	1	2021-08-07	United States
N_377_Y	N	377	SRR15617519	29402	G	T	1	2021-08-07	United States
ORF1ab_1306_S	ORF1ab	1306	SRR15617520	4181	G	T	0,993115	2021-08-07	United States
ORF1ab_2046_L	ORF1ab	2046	SRR15617520	6402	C	T	0,997429	2021-08-07	United States
ORF1ab_2287_S	ORF1ab	2287	SRR15617520	7124	C	T	1	2021-08-07	United States
ORF1ab_2930_L	ORF1ab	2930	SRR15617520	9053	G	T	0,983516	2021-08-07	United States
ORF1ab_3255_I	ORF1ab	3255	SRR15617520	10029	C	T	0,982301	2021-08-07	United States
ORF1ab_3646_A	ORF1ab	3646	SRR15617520	11201	A	G	0,988142	2021-08-07	United States
ORF1ab_314_L	ORF1ab	314	SRR15617520	14408	C	T	0,998152	2021-08-07	United States
ORF1ab_662_S	ORF1ab	662	SRR15617520	15451	G	A	1	2021-08-07	United States
ORF1ab_1000_L	ORF1ab	1000	SRR15617520	16466	C	T	1	2021-08-07	United States
ORF1ab_1257_V	ORF1ab	1257	SRR15617520	17236	A	G	0,974587	2021-08-07	United States
ORF1ab_1918_V	ORF1ab	1918	SRR15617520	19220	C	T	1	2021-08-07	United States
S_156_NA	S	156	SRR15617520	22028	G	-AGTTCA	1	2021-08-07	United States
S_452_R	S	452	SRR15617520	22917	T	G	1	2021-08-07	United States
S_478_K	S	478	SRR15617520	22995	C	A	1	2021-08-07	United States
S_614_G	S	614	SRR15617520	23403	A	G	1	2021-08-07	United States
S_681_R	S	681	SRR15617520	23604	C	G	1	2021-08-07	United States
S_950_N	S	950	SRR15617520	24410	G	A	1	2021-08-07	United States
ORF3a_26_L	ORF3a	26	SRR15617520	25469	C	T	1	2021-08-07	United States
ORF3a_174_A	ORF3a	174	SRR15617520	25913	G	C	0,0528634	2021-08-07	United States
M_82_T	M	82	SRR15617520	26767	T	C	1	2021-08-07	United States
ORF7a_76_H	ORF7a	76	SRR15617520	27621	G	T	0,980645	2021-08-07	United States
ORF7a_82_A	ORF7a	82	SRR15617520	27638	T	C	0,980645	2021-08-07	United States
ORF7a_120_I	ORF7a	120	SRR15617520	27752	C	T	1	2021-08-07	United States
ORF7b_40_I	ORF7b	40	SRR15617520	27874	C	T	0,990385	2021-08-07	United States
ORF8_118_NA	ORF8	118	SRR15617520	28247	A	-GATTTC	0,992593	2021-08-07	United States
N_63_G	N	63	SRR15617520	28461	A	G	1	2021-08-07	United States
N_203_M	N	203	SRR15617520	28881	G	T	1	2021-08-07	United States
N_215_C	N	215	SRR15617520	28916	G	T	1	2021-08-07	United States
ORF1ab_1306_S	ORF1ab	1306	SRR15617522	4181	G	T	0,999117	2021-08-07	United States
ORF1ab_2046_L	ORF1ab	2046	SRR15617522	6402	C	T	1	2021-08-07	United States
ORF1ab_2287_S	ORF1ab	2287	SRR15617522	7124	C	T	0,997214	2021-08-07	United States
ORF1ab_2930_L	ORF1ab	2930	SRR15617522	9053	G	T	1	2021-08-07	United States
ORF1ab_3255_I	ORF1ab	3255	SRR15617522	10029	C	T	0,993631	2021-08-07	United States
ORF1ab_3646_A	ORF1ab	3646	SRR15617522	11201	A	G	0,999362	2021-08-07	United States
ORF1ab_314_L	ORF1ab	314	SRR15617522	14408	C	T	1	2021-08-07	United States
ORF1ab_662_S	ORF1ab	662	SRR15617522	15451	G	A	0,999509	2021-08-07	United States
ORF1ab_1000_L	ORF1ab	1000	SRR15617522	16466	C	T	1	2021-08-07	United States
ORF1ab_1257_V	ORF1ab	1257	SRR15617522	17236	A	G	0,993415	2021-08-07	United States
ORF1ab_1918_V	ORF1ab	1918	SRR15617522	19220	C	T	0,998597	2021-08-07	United States
S_19_R	S	19	SRR15617522	21618	C	G	1	2021-08-07	United States
S_156_NA	S	156	SRR15617522	22028	G	-AGTTCA	1	2021-08-07	United States
S_614_G	S	614	SRR15617522	23403	A	G	1	2021-08-07	United States
S_681_R	S	681	SRR15617522	23604	C	G	1	2021-08-07	United States
ORF3a_26_L	ORF3a	26	SRR15617522	25469	C	T	1	2021-08-07	United States
ORF3a_174_A	ORF3a	174	SRR15617522	25913	G	C	0,108434	2021-08-07	United States
M_82_T	M	82	SRR15617522	26767	T	C	1	2021-08-07	United States
ORF7a_82_A	ORF7a	82	SRR15617522	27638	T	C	1	2021-08-07	United States
ORF7a_120_I	ORF7a	120	SRR15617522	27752	C	T	1	2021-08-07	United States
ORF7b_40_I	ORF7b	40	SRR15617522	27874	C	T	1	2021-08-07	United States
ORF8_118_NA	ORF8	118	SRR15617522	28247	A	-GATTTC	0,995043	2021-08-07	United States
N_63_G	N	63	SRR15617522	28461	A	G	0,999452	2021-08-07	United States
N_203_M	N	203	SRR15617522	28881	G	T	1	2021-08-07	United States
N_215_C	N	215	SRR15617522	28916	G	T	0,987097	2021-08-07	United States
N_270_L	N	270	SRR15617522	29081	G	T	0,985612	2021-08-07	United States
ORF1ab_1633_D	ORF1ab	1633	SRR15617523	5164	G	T	0,972644	2021-08-07	United States
ORF1ab_1640_L	ORF1ab	1640	SRR15617523	5184	C	T	0,97281	2021-08-07	United States
ORF1ab_3209_V	ORF1ab	3209	SRR15617523	9891	C	T	0,99177	2021-08-07	United States
ORF1ab_3718_A	ORF1ab	3718	SRR15617523	11418	T	C	0,984701	2021-08-07	United States
ORF1ab_3750_I	ORF1ab	3750	SRR15617523	11514	C	T	0,986745	2021-08-07	United States
ORF1ab_314_L	ORF1ab	314	SRR15617523	14408	C	T	1	2021-08-07	United States
ORF1ab_662_S	ORF1ab	662	SRR15617523	15451	G	A	1	2021-08-07	United States
ORF1ab_1000_L	ORF1ab	1000	SRR15617523	16466	C	T	1	2021-08-07	United States
S_19_R	S	19	SRR15617523	21618	C	G	1	2021-08-07	United States
S_156_NA	S	156	SRR15617523	22028	G	-AGTTCA	0,995122	2021-08-07	United States
S_222_V	S	222	SRR15617523	22227	C	T	0,989583	2021-08-07	United States
S_289_I	S	289	SRR15617523	22427	G	A	0,988971	2021-08-07	United States
S_452_R	S	452	SRR15617523	22917	T	G	1	2021-08-07	United States
S_478_K	S	478	SRR15617523	22995	C	A	1	2021-08-07	United States
S_614_G	S	614	SRR15617523	23403	A	G	1	2021-08-07	United States
S_681_R	S	681	SRR15617523	23604	C	G	0,999208	2021-08-07	United States
S_950_N	S	950	SRR15617523	24410	G	A	0,998062	2021-08-07	United States
ORF3a_26_L	ORF3a	26	SRR15617523	25469	C	T	1	2021-08-07	United States
ORF3a_174_A	ORF3a	174	SRR15617523	25913	G	C	0,0814696	2021-08-07	United States
M_82_T	M	82	SRR15617523	26767	T	C	1	2021-08-07	United States
ORF7a_82_A	ORF7a	82	SRR15617523	27638	T	C	1	2021-08-07	United States
ORF7a_120_I	ORF7a	120	SRR15617523	27752	C	T	1	2021-08-07	United States
ORF8_67_F	ORF8	67	SRR15617523	28093	C	T	0,992771	2021-08-07	United States
ORF8_118_NA	ORF8	118	SRR15617523	28247	A	-GATTTC	0,991935	2021-08-07	United States
N_18_V	N	18	SRR15617523	28326	G	T	0,990706	2021-08-07	United States
N_63_G	N	63	SRR15617523	28461	A	G	1	2021-08-07	United States
N_203_M	N	203	SRR15617523	28881	G	T	1	2021-08-07	United States
ORF1ab_309_L	ORF1ab	309	SRR15617525	1191	C	T	0,987172	2021-08-07	United States
ORF1ab_1640_L	ORF1ab	1640	SRR15617525	5184	C	T	0,996128	2021-08-07	United States
ORF1ab_1921_Q	ORF1ab	1921	SRR15617525	6027	C	A	0,987805	2021-08-07	United States
ORF1ab_2980_N	ORF1ab	2980	SRR15617525	9203	G	A	0,99389	2021-08-07	United States
ORF1ab_3138_S	ORF1ab	3138	SRR15617525	9678	T	C	0,990876	2021-08-07	United States
ORF1ab_3580_Q	ORF1ab	3580	SRR15617525	11005	C	A	0,987107	2021-08-07	United States
ORF1ab_314_L	ORF1ab	314	SRR15617525	14408	C	T	0,99946	2021-08-07	United States
ORF1ab_2310_R	ORF1ab	2310	SRR15617525	20396	A	G	0,992265	2021-08-07	United States
S_19_R	S	19	SRR15617525	21618	C	G	1	2021-08-07	United States
S_156_NA	S	156	SRR15617525	22028	G	-AGTTCA	1	2021-08-07	United States
S_452_R	S	452	SRR15617525	22917	T	G	1	2021-08-07	United States
S_478_K	S	478	SRR15617525	22995	C	A	1	2021-08-07	United States
S_614_G	S	614	SRR15617525	23403	A	G	0,999846	2021-08-07	United States
S_681_R	S	681	SRR15617525	23604	C	G	0,999515	2021-08-07	United States
S_950_N	S	950	SRR15617525	24410	G	A	0,999559	2021-08-07	United States
ORF3a_26_L	ORF3a	26	SRR15617525	25469	C	T	0,999697	2021-08-07	United States
M_82_T	M	82	SRR15617525	26767	T	C	0,999217	2021-08-07	United States
ORF7a_82_A	ORF7a	82	SRR15617525	27638	T	C	0,998004	2021-08-07	United States
ORF7a_120_I	ORF7a	120	SRR15617525	27752	C	T	1	2021-08-07	United States
N_63_G	N	63	SRR15617525	28461	A	G	0,998968	2021-08-07	United States
N_203_M	N	203	SRR15617525	28881	G	T	0,998206	2021-08-07	United States
N_377_Y	N	377	SRR15617525	29402	G	T	1	2021-08-07	United States
ORF1ab_580_F	ORF1ab	580	SRR15617526	2003	C	T	0,990444	2021-08-06	United States
ORF1ab_1306_S	ORF1ab	1306	SRR15617526	4181	G	T	0,998398	2021-08-06	United States
ORF1ab_2046_L	ORF1ab	2046	SRR15617526	6402	C	T	0,998092	2021-08-06	United States
ORF1ab_2210_F	ORF1ab	2210	SRR15617526	6894	G	T	0,992558	2021-08-06	United States
ORF1ab_2287_S	ORF1ab	2287	SRR15617526	7124	C	T	0,999768	2021-08-06	United States
ORF1ab_2930_L	ORF1ab	2930	SRR15617526	9053	G	T	0,998358	2021-08-06	United States
ORF1ab_3255_I	ORF1ab	3255	SRR15617526	10029	C	T	0,998837	2021-08-06	United States
ORF1ab_3646_A	ORF1ab	3646	SRR15617526	11201	A	G	0,99842	2021-08-06	United States
ORF1ab_314_L	ORF1ab	314	SRR15617526	14408	C	T	0,999905	2021-08-06	United States
ORF1ab_662_S	ORF1ab	662	SRR15617526	15451	G	A	0,999075	2021-08-06	United States
ORF1ab_1000_L	ORF1ab	1000	SRR15617526	16466	C	T	0,999211	2021-08-06	United States
ORF1ab_1918_V	ORF1ab	1918	SRR15617526	19220	C	T	0,998979	2021-08-06	United States
S_19_R	S	19	SRR15617526	21618	C	G	1	2021-08-06	United States
S_112_L	S	112	SRR15617526	21897	C	T	0,989305	2021-08-06	United States
S_142_D	S	142	SRR15617526	21987	G	A	0,992268	2021-08-06	United States
S_156_NA	S	156	SRR15617526	22028	G	-AGTTCA	0,999382	2021-08-06	United States
S_452_R	S	452	SRR15617526	22917	T	G	0,999228	2021-08-06	United States
S_478_K	S	478	SRR15617526	22995	C	A	1	2021-08-06	United States
S_614_G	S	614	SRR15617526	23403	A	G	0,999899	2021-08-06	United States
S_681_R	S	681	SRR15617526	23604	C	G	0,999727	2021-08-06	United States
S_950_N	S	950	SRR15617526	24410	G	A	0,999628	2021-08-06	United States
ORF3a_26_L	ORF3a	26	SRR15617526	25469	C	T	0,999679	2021-08-06	United States
ORF3a_239_Q	ORF3a	239	SRR15617526	26107	G	C	0,990772	2021-08-06	United States
M_82_T	M	82	SRR15617526	26767	T	C	0,999821	2021-08-06	United States
ORF7a_82_A	ORF7a	82	SRR15617526	27638	T	C	0,999496	2021-08-06	United States
ORF7a_120_I	ORF7a	120	SRR15617526	27752	C	T	1	2021-08-06	United States
ORF7b_40_I	ORF7b	40	SRR15617526	27874	C	T	0,998183	2021-08-06	United States
ORF8_118_NA	ORF8	118	SRR15617526	28247	A	-GATTTC	0,991484	2021-08-06	United States
N_63_G	N	63	SRR15617526	28461	A	G	0,999176	2021-08-06	United States
N_203_M	N	203	SRR15617526	28881	G	T	0,999165	2021-08-06	United States
N_215_C	N	215	SRR15617526	28916	G	T	0,997767	2021-08-06	United States
N_366_I	N	366	SRR15617526	29370	C	T	0,985234	2021-08-06	United States
N_377_Y	N	377	SRR15617526	29402	G	T	0,999166	2021-08-06	United States
ORF1ab_1306_S	ORF1ab	1306	SRR15617529	4181	G	T	0,998862	2021-08-07	United States
ORF1ab_2046_L	ORF1ab	2046	SRR15617529	6402	C	T	0,998753	2021-08-07	United States
ORF1ab_2287_S	ORF1ab	2287	SRR15617529	7124	C	T	0,999515	2021-08-07	United States
ORF1ab_2930_L	ORF1ab	2930	SRR15617529	9053	G	T	0,999129	2021-08-07	United States
ORF1ab_3255_I	ORF1ab	3255	SRR15617529	10029	C	T	0,999095	2021-08-07	United States
ORF1ab_3603_NA	ORF1ab	3603	SRR15617529	11074	C	+T	0,111767	2021-08-07	United States
ORF1ab_3606_NA	ORF1ab	3606	SRR15617529	11082	T	-G	0,0820701	2021-08-07	United States
ORF1ab_3606_F	ORF1ab	3606	SRR15617529	11083	G	T	0,992506	2021-08-07	United States
ORF1ab_3646_A	ORF1ab	3646	SRR15617529	11201	A	G	0,99792	2021-08-07	United States
ORF1ab_3879_F	ORF1ab	3879	SRR15617529	11900	C	T	0,995612	2021-08-07	United States
ORF1ab_314_L	ORF1ab	314	SRR15617529	14408	C	T	0,999719	2021-08-07	United States
ORF1ab_662_S	ORF1ab	662	SRR15617529	15451	G	A	0,999598	2021-08-07	United States
ORF1ab_1000_L	ORF1ab	1000	SRR15617529	16466	C	T	0,999488	2021-08-07	United States
ORF1ab_1257_V	ORF1ab	1257	SRR15617529	17236	A	G	0,995665	2021-08-07	United States
ORF1ab_1918_V	ORF1ab	1918	SRR15617529	19220	C	T	0,99822	2021-08-07	United States
S_19_R	S	19	SRR15617529	21618	C	G	1	2021-08-07	United States
S_142_D	S	142	SRR15617529	21987	G	A	0,993776	2021-08-07	United States
S_156_NA	S	156	SRR15617529	22028	G	-AGTTCA	0,997978	2021-08-07	United States
S_452_R	S	452	SRR15617529	22917	T	G	1	2021-08-07	United States
S_478_K	S	478	SRR15617529	22995	C	A	1	2021-08-07	United States
S_614_G	S	614	SRR15617529	23403	A	G	0,999809	2021-08-07	United States
S_681_R	S	681	SRR15617529	23604	C	G	0,999867	2021-08-07	United States
S_950_N	S	950	SRR15617529	24410	G	A	0,998551	2021-08-07	United States
ORF3a_26_L	ORF3a	26	SRR15617529	25469	C	T	0,999591	2021-08-07	United States
ORF3a_42_L	ORF3a	42	SRR15617529	25517	C	T	0,992483	2021-08-07	United States
ORF3a_174_A	ORF3a	174	SRR15617529	25913	G	C	0,0517728	2021-08-07	United States
M_82_T	M	82	SRR15617529	26767	T	C	0,999511	2021-08-07	United States
ORF7a_82_A	ORF7a	82	SRR15617529	27638	T	C	0,999435	2021-08-07	United States
ORF7a_120_I	ORF7a	120	SRR15617529	27752	C	T	1	2021-08-07	United States
ORF7b_40_I	ORF7b	40	SRR15617529	27874	C	T	0,999033	2021-08-07	United States
ORF8_36_S	ORF8	36	SRR15617529	27999	C	T	0,995437	2021-08-07	United States
ORF8_118_NA	ORF8	118	SRR15617529	28247	A	-GATTTC	0,990821	2021-08-07	United States
N_63_G	N	63	SRR15617529	28461	A	G	0,998935	2021-08-07	United States
N_203_M	N	203	SRR15617529	28881	G	T	0,998429	2021-08-07	United States
N_215_C	N	215	SRR15617529	28916	G	T	0,999362	2021-08-07	United States
N_377_Y	N	377	SRR15617529	29402	G	T	1	2021-08-07	United States
ORF1ab_1306_S	ORF1ab	1306	SRR15617530	4181	G	T	0,998464	2021-08-08	United States
ORF1ab_2046_L	ORF1ab	2046	SRR15617530	6402	C	T	0,998078	2021-08-08	United States
ORF1ab_2287_S	ORF1ab	2287	SRR15617530	7124	C	T	0,9982	2021-08-08	United States
ORF1ab_2930_L	ORF1ab	2930	SRR15617530	9053	G	T	0,998143	2021-08-08	United States
ORF1ab_3255_I	ORF1ab	3255	SRR15617530	10029	C	T	0,996918	2021-08-08	United States
ORF1ab_3646_A	ORF1ab	3646	SRR15617530	11201	A	G	0,999028	2021-08-08	United States
ORF1ab_314_L	ORF1ab	314	SRR15617530	14408	C	T	0,999684	2021-08-08	United States
ORF1ab_662_S	ORF1ab	662	SRR15617530	15451	G	A	0,999651	2021-08-08	United States
ORF1ab_1000_L	ORF1ab	1000	SRR15617530	16466	C	T	1	2021-08-08	United States
ORF1ab_1257_V	ORF1ab	1257	SRR15617530	17236	A	G	0,993479	2021-08-08	United States
ORF1ab_1918_V	ORF1ab	1918	SRR15617530	19220	C	T	0,997771	2021-08-08	United States
S_19_R	S	19	SRR15617530	21618	C	G	1	2021-08-08	United States
S_142_D	S	142	SRR15617530	21987	G	A	1	2021-08-08	United States
S_156_NA	S	156	SRR15617530	22028	G	-AGTTCA	1	2021-08-08	United States
S_452_R	S	452	SRR15617530	22917	T	G	1	2021-08-08	United States
S_478_K	S	478	SRR15617530	22995	C	A	0,996528	2021-08-08	United States
S_614_G	S	614	SRR15617530	23403	A	G	1	2021-08-08	United States
S_681_R	S	681	SRR15617530	23604	C	G	1	2021-08-08	United States
S_950_N	S	950	SRR15617530	24410	G	A	1	2021-08-08	United States
ORF3a_26_L	ORF3a	26	SRR15617530	25469	C	T	1	2021-08-08	United States
ORF3a_174_A	ORF3a	174	SRR15617530	25913	G	C	0,0721271	2021-08-08	United States
M_82_T	M	82	SRR15617530	26767	T	C	1	2021-08-08	United States
ORF7a_82_A	ORF7a	82	SRR15617530	27638	T	C	0,999094	2021-08-08	United States
ORF7a_120_I	ORF7a	120	SRR15617530	27752	C	T	1	2021-08-08	United States
ORF7b_40_I	ORF7b	40	SRR15617530	27874	C	T	0,99712	2021-08-08	United States
ORF8_118_NA	ORF8	118	SRR15617530	28247	A	-GATTTC	0,991751	2021-08-08	United States
N_63_G	N	63	SRR15617530	28461	A	G	0,999175	2021-08-08	United States
N_203_M	N	203	SRR15617530	28881	G	T	1	2021-08-08	United States
N_215_C	N	215	SRR15617530	28916	G	T	1	2021-08-08	United States
N_377_Y	N	377	SRR15617530	29402	G	T	1	2021-08-08	United States
ORF1ab_1306_S	ORF1ab	1306	SRR15617531	4181	G	T	0,998979	2021-08-07	United States
ORF1ab_2046_L	ORF1ab	2046	SRR15617531	6402	C	T	0,997005	2021-08-07	United States
ORF1ab_2287_S	ORF1ab	2287	SRR15617531	7124	C	T	0,998404	2021-08-07	United States
ORF1ab_2930_L	ORF1ab	2930	SRR15617531	9053	G	T	0,99725	2021-08-07	United States
ORF1ab_3134_T	ORF1ab	3134	SRR15617531	9665	C	A	0,990786	2021-08-07	United States
ORF1ab_3255_I	ORF1ab	3255	SRR15617531	10029	C	T	1	2021-08-07	United States
ORF1ab_3646_A	ORF1ab	3646	SRR15617531	11201	A	G	0,99824	2021-08-07	United States
ORF1ab_3731_V	ORF1ab	3731	SRR15617531	11456	A	G	0,994265	2021-08-07	United States
ORF1ab_314_L	ORF1ab	314	SRR15617531	14408	C	T	1	2021-08-07	United States
ORF1ab_662_S	ORF1ab	662	SRR15617531	15451	G	A	1	2021-08-07	United States
ORF1ab_1000_L	ORF1ab	1000	SRR15617531	16466	C	T	1	2021-08-07	United States
ORF1ab_1918_V	ORF1ab	1918	SRR15617531	19220	C	T	0,99818	2021-08-07	United States
S_19_R	S	19	SRR15617531	21618	C	G	1	2021-08-07	United States
S_142_D	S	142	SRR15617531	21987	G	A	0,995074	2021-08-07	United States
S_156_NA	S	156	SRR15617531	22028	G	-AGTTCA	0,998322	2021-08-07	United States
S_452_R	S	452	SRR15617531	22917	T	G	1	2021-08-07	United States
S_478_K	S	478	SRR15617531	22995	C	A	0,997669	2021-08-07	United States
S_614_G	S	614	SRR15617531	23403	A	G	1	2021-08-07	United States
S_681_R	S	681	SRR15617531	23604	C	G	1	2021-08-07	United States
S_950_N	S	950	SRR15617531	24410	G	A	0,996678	2021-08-07	United States
ORF3a_26_L	ORF3a	26	SRR15617531	25469	C	T	0,999457	2021-08-07	United States
ORF3a_174_A	ORF3a	174	SRR15617531	25913	G	C	0,0633966	2021-08-07	United States
M_82_T	M	82	SRR15617531	26767	T	C	0,998605	2021-08-07	United States
ORF7a_82_A	ORF7a	82	SRR15617531	27638	T	C	1	2021-08-07	United States
ORF7a_120_I	ORF7a	120	SRR15617531	27752	C	T	1	2021-08-07	United States
ORF7b_40_I	ORF7b	40	SRR15617531	27874	C	T	0,998599	2021-08-07	United States
ORF8_118_NA	ORF8	118	SRR15617531	28247	A	-GATTTC	0,992679	2021-08-07	United States
N_63_G	N	63	SRR15617531	28461	A	G	0,999415	2021-08-07	United States
N_203_M	N	203	SRR15617531	28881	G	T	1	2021-08-07	United States
N_215_C	N	215	SRR15617531	28916	G	T	0,990909	2021-08-07	United States
N_377_Y	N	377	SRR15617531	29402	G	T	1	2021-08-07	United States
ORF1ab_1102_G	ORF1ab	1102	SRR15617532	3569	A	G	0,996394	2021-08-08	United States
ORF1ab_1640_L	ORF1ab	1640	SRR15617532	5184	C	T	0,994636	2021-08-08	United States
ORF1ab_2103_F	ORF1ab	2103	SRR15617532	6573	C	T	0,271818	2021-08-08	United States
ORF1ab_3209_V	ORF1ab	3209	SRR15617532	9891	C	T	0,998085	2021-08-08	United States
ORF1ab_3333_V	ORF1ab	3333	SRR15617532	10263	C	T	0,993746	2021-08-08	United States
ORF1ab_3718_A	ORF1ab	3718	SRR15617532	11418	T	C	0,99554	2021-08-08	United States
ORF1ab_3750_I	ORF1ab	3750	SRR15617532	11514	C	T	0,994924	2021-08-08	United States
ORF1ab_82_R	ORF1ab	82	SRR15617532	13712	A	G	0,0623141	2021-08-08	United States
ORF1ab_187_I	ORF1ab	187	SRR15617532	14028	G	T	0,995899	2021-08-08	United States
ORF1ab_314_L	ORF1ab	314	SRR15617532	14408	C	T	0,999383	2021-08-08	United States
ORF1ab_662_S	ORF1ab	662	SRR15617532	15451	G	A	0,999595	2021-08-08	United States
ORF1ab_1000_L	ORF1ab	1000	SRR15617532	16466	C	T	0,999655	2021-08-08	United States
ORF1ab_2488_M	ORF1ab	2488	SRR15617532	20930	C	T	0,992287	2021-08-08	United States
S_3_NA	S	3	SRR15617532	21569	G	+T	0,0829082	2021-08-08	United States
S_5_F	S	5	SRR15617532	21575	C	T	0,997035	2021-08-08	United States
S_19_R	S	19	SRR15617532	21618	C	G	0,999347	2021-08-08	United States
S_142_D	S	142	SRR15617532	21987	G	A	0,997821	2021-08-08	United States
S_156_NA	S	156	SRR15617532	22028	G	-AGTTCA	0,998765	2021-08-08	United States
S_222_V	S	222	SRR15617532	22227	C	T	0,995481	2021-08-08	United States
S_452_R	S	452	SRR15617532	22917	T	G	0,99967	2021-08-08	United States
S_478_K	S	478	SRR15617532	22995	C	A	0,999284	2021-08-08	United States
S_614_G	S	614	SRR15617532	23403	A	G	0,99991	2021-08-08	United States
S_681_R	S	681	SRR15617532	23604	C	G	0,999415	2021-08-08	United States
S_809_S	S	809	SRR15617532	23987	C	T	0,995541	2021-08-08	United States
S_950_N	S	950	SRR15617532	24410	G	A	0,99937	2021-08-08	United States
S_1264_L	S	1264	SRR15617532	25352	G	T	0,995692	2021-08-08	United States
ORF3a_26_L	ORF3a	26	SRR15617532	25469	C	T	0,999743	2021-08-08	United States
ORF3a_54_S	ORF3a	54	SRR15617532	25552	G	T	0,994498	2021-08-08	United States
M_82_T	M	82	SRR15617532	26767	T	C	0,99938	2021-08-08	United States
ORF7a_82_A	ORF7a	82	SRR15617532	27638	T	C	0,999774	2021-08-08	United States
ORF7a_120_I	ORF7a	120	SRR15617532	27752	C	T	0,999774	2021-08-08	United States
ORF8_118_NA	ORF8	118	SRR15617532	28247	A	-GATTTC	0,990912	2021-08-08	United States
N_63_G	N	63	SRR15617532	28461	A	G	0,998248	2021-08-08	United States
N_203_M	N	203	SRR15617532	28881	G	T	0,999024	2021-08-08	United States
N_377_Y	N	377	SRR15617532	29402	G	T	0,999553	2021-08-08	United States
ORF10_24_L	ORF10	24	SRR15617532	29628	G	T	0,194253	2021-08-08	United States
ORF1ab_694_T	ORF1ab	694	SRR15617537	2346	T	C	0,995007	2021-08-08	United States
ORF1ab_893_M	ORF1ab	893	SRR15617537	2942	C	A	0,0531292	2021-08-08	United States
ORF1ab_1306_S	ORF1ab	1306	SRR15617537	4181	G	T	0,998537	2021-08-08	United States
ORF1ab_2046_L	ORF1ab	2046	SRR15617537	6402	C	T	0,998128	2021-08-08	United States
ORF1ab_2287_S	ORF1ab	2287	SRR15617537	7124	C	T	0,998443	2021-08-08	United States
ORF1ab_2930_L	ORF1ab	2930	SRR15617537	9053	G	T	1	2021-08-08	United States
ORF1ab_3255_I	ORF1ab	3255	SRR15617537	10029	C	T	0,997529	2021-08-08	United States
ORF1ab_3646_A	ORF1ab	3646	SRR15617537	11201	A	G	0,998634	2021-08-08	United States
ORF1ab_4286_N	ORF1ab	4286	SRR15617537	13122	G	A	0,994101	2021-08-08	United States
ORF1ab_314_L	ORF1ab	314	SRR15617537	14408	C	T	0,999424	2021-08-08	United States
ORF1ab_662_S	ORF1ab	662	SRR15617537	15451	G	A	0,999682	2021-08-08	United States
ORF1ab_1000_L	ORF1ab	1000	SRR15617537	16466	C	T	1	2021-08-08	United States
ORF1ab_1918_V	ORF1ab	1918	SRR15617537	19220	C	T	0,999578	2021-08-08	United States
S_19_R	S	19	SRR15617537	21618	C	G	1	2021-08-08	United States
S_112_L	S	112	SRR15617537	21897	C	T	0,99763	2021-08-08	United States
S_142_D	S	142	SRR15617537	21987	G	A	0,995546	2021-08-08	United States
S_156_NA	S	156	SRR15617537	22028	G	-AGTTCA	0,996392	2021-08-08	United States
S_452_R	S	452	SRR15617537	22917	T	G	1	2021-08-08	United States
S_478_K	S	478	SRR15617537	22995	C	A	1	2021-08-08	United States
S_614_G	S	614	SRR15617537	23403	A	G	0,999693	2021-08-08	United States
S_681_R	S	681	SRR15617537	23604	C	G	1	2021-08-08	United States
S_950_N	S	950	SRR15617537	24410	G	A	0,999214	2021-08-08	United States
ORF3a_26_L	ORF3a	26	SRR15617537	25469	C	T	0,999725	2021-08-08	United States
ORF3a_174_A	ORF3a	174	SRR15617537	25913	G	C	0,0704574	2021-08-08	United States
ORF3a_239_Q	ORF3a	239	SRR15617537	26107	G	C	0,996692	2021-08-08	United States
M_82_T	M	82	SRR15617537	26767	T	C	0,999045	2021-08-08	United States
ORF7a_82_A	ORF7a	82	SRR15617537	27638	T	C	0,999005	2021-08-08	United States
ORF7a_120_I	ORF7a	120	SRR15617537	27752	C	T	0,999493	2021-08-08	United States
ORF7b_40_I	ORF7b	40	SRR15617537	27874	C	T	0,998589	2021-08-08	United States
ORF8_118_NA	ORF8	118	SRR15617537	28247	A	-GATTTC	0,99128	2021-08-08	United States
N_63_G	N	63	SRR15617537	28461	A	G	0,998604	2021-08-08	United States
N_203_M	N	203	SRR15617537	28881	G	T	0,998959	2021-08-08	United States
N_215_C	N	215	SRR15617537	28916	G	T	0,997902	2021-08-08	United States
N_377_Y	N	377	SRR15617537	29402	G	T	1	2021-08-08	United States
ORF1ab_185_C	ORF1ab	185	SRR15617538	819	A	G	0,988663	2021-08-07	United States
ORF1ab_1306_S	ORF1ab	1306	SRR15617538	4181	G	T	0,998719	2021-08-07	United States
ORF1ab_2046_L	ORF1ab	2046	SRR15617538	6402	C	T	0,998352	2021-08-07	United States
ORF1ab_2287_S	ORF1ab	2287	SRR15617538	7124	C	T	0,999166	2021-08-07	United States
ORF1ab_2930_L	ORF1ab	2930	SRR15617538	9053	G	T	0,998735	2021-08-07	United States
ORF1ab_3255_I	ORF1ab	3255	SRR15617538	10029	C	T	0,999555	2021-08-07	United States
ORF1ab_3646_A	ORF1ab	3646	SRR15617538	11201	A	G	0,997801	2021-08-07	United States
ORF1ab_314_L	ORF1ab	314	SRR15617538	14408	C	T	0,999774	2021-08-07	United States
ORF1ab_662_S	ORF1ab	662	SRR15617538	15451	G	A	0,999014	2021-08-07	United States
ORF1ab_1000_L	ORF1ab	1000	SRR15617538	16466	C	T	0,999225	2021-08-07	United States
ORF1ab_1257_V	ORF1ab	1257	SRR15617538	17236	A	G	0,989958	2021-08-07	United States
ORF1ab_1661_I	ORF1ab	1661	SRR15617538	18449	G	T	0,988483	2021-08-07	United States
ORF1ab_1918_V	ORF1ab	1918	SRR15617538	19220	C	T	0,998668	2021-08-07	United States
S_19_R	S	19	SRR15617538	21618	C	G	1	2021-08-07	United States
S_142_D	S	142	SRR15617538	21987	G	A	0,997722	2021-08-07	United States
S_156_NA	S	156	SRR15617538	22028	G	-AGTTCA	0,997979	2021-08-07	United States
S_452_R	S	452	SRR15617538	22917	T	G	0,998997	2021-08-07	United States
S_478_K	S	478	SRR15617538	22995	C	A	0,998164	2021-08-07	United States
S_614_G	S	614	SRR15617538	23403	A	G	0,999784	2021-08-07	United States
S_681_R	S	681	SRR15617538	23604	C	G	0,999892	2021-08-07	United States
S_950_N	S	950	SRR15617538	24410	G	A	0,998673	2021-08-07	United States
ORF3a_26_L	ORF3a	26	SRR15617538	25469	C	T	0,999516	2021-08-07	United States
ORF3a_103_NA	ORF3a	103	SRR15617538	25699	G	+CCC	0,963768	2021-08-07	United States
ORF3a_174_A	ORF3a	174	SRR15617538	25913	G	C	0,102892	2021-08-07	United States
M_82_T	M	82	SRR15617538	26767	T	C	0,999592	2021-08-07	United States
ORF7a_82_A	ORF7a	82	SRR15617538	27638	T	C	0,998778	2021-08-07	United States
ORF7a_120_I	ORF7a	120	SRR15617538	27752	C	T	1	2021-08-07	United States
ORF7b_40_I	ORF7b	40	SRR15617538	27874	C	T	0,999166	2021-08-07	United States
ORF8_118_NA	ORF8	118	SRR15617538	28247	A	-GATTTC	0,991218	2021-08-07	United States
N_63_G	N	63	SRR15617538	28461	A	G	0,998883	2021-08-07	United States
N_203_M	N	203	SRR15617538	28881	G	T	0,998101	2021-08-07	United States
N_215_C	N	215	SRR15617538	28916	G	T	0,998566	2021-08-07	United States
N_377_Y	N	377	SRR15617538	29402	G	T	0,998775	2021-08-07	United States
ORF1ab_1306_S	ORF1ab	1306	SRR15617539	4181	G	T	0,999317	2021-08-08	United States
ORF1ab_2046_L	ORF1ab	2046	SRR15617539	6402	C	T	0,998985	2021-08-08	United States
ORF1ab_2287_S	ORF1ab	2287	SRR15617539	7124	C	T	0,99938	2021-08-08	United States
ORF1ab_2930_L	ORF1ab	2930	SRR15617539	9053	G	T	0,999071	2021-08-08	United States
ORF1ab_3255_I	ORF1ab	3255	SRR15617539	10029	C	T	1	2021-08-08	United States
ORF1ab_3336_I	ORF1ab	3336	SRR15617539	10271	G	A	0,993593	2021-08-08	United States
ORF1ab_3646_A	ORF1ab	3646	SRR15617539	11201	A	G	0,99802	2021-08-08	United States
ORF1ab_218_L	ORF1ab	218	SRR15617539	14120	C	T	0,992008	2021-08-08	United States
ORF1ab_314_L	ORF1ab	314	SRR15617539	14408	C	T	1	2021-08-08	United States
ORF1ab_662_S	ORF1ab	662	SRR15617539	15451	G	A	0,998424	2021-08-08	United States
ORF1ab_1000_L	ORF1ab	1000	SRR15617539	16466	C	T	0,999751	2021-08-08	United States
ORF1ab_1918_V	ORF1ab	1918	SRR15617539	19220	C	T	0,997984	2021-08-08	United States
S_5_F	S	5	SRR15617539	21575	C	T	0,139672	2021-08-08	United States
S_19_R	S	19	SRR15617539	21618	C	G	1	2021-08-08	United States
S_95_I	S	95	SRR15617539	21846	C	T	0,989305	2021-08-08	United States
S_142_D	S	142	SRR15617539	21987	G	A	1	2021-08-08	United States
S_156_NA	S	156	SRR15617539	22028	G	-AGTTCA	1	2021-08-08	United States
S_452_R	S	452	SRR15617539	22917	T	G	0,99928	2021-08-08	United States
S_478_K	S	478	SRR15617539	22995	C	A	0,999225	2021-08-08	United States
S_614_G	S	614	SRR15617539	23403	A	G	0,999849	2021-08-08	United States
S_681_R	S	681	SRR15617539	23604	C	G	1	2021-08-08	United States
S_950_N	S	950	SRR15617539	24410	G	A	0,999302	2021-08-08	United States
ORF3a_26_L	ORF3a	26	SRR15617539	25469	C	T	1	2021-08-08	United States
M_82_T	M	82	SRR15617539	26767	T	C	1	2021-08-08	United States
ORF6_46_V	ORF6	46	SRR15617539	27338	A	T	0,992427	2021-08-08	United States
ORF7a_82_A	ORF7a	82	SRR15617539	27638	T	C	0,999633	2021-08-08	United States
ORF7a_120_I	ORF7a	120	SRR15617539	27752	C	T	1	2021-08-08	United States
ORF7b_40_I	ORF7b	40	SRR15617539	27874	C	T	0,999445	2021-08-08	United States
ORF8_118_NA	ORF8	118	SRR15617539	28247	A	-GATTTC	0,989464	2021-08-08	United States
N_63_G	N	63	SRR15617539	28461	A	G	0,99898	2021-08-08	United States
N_203_M	N	203	SRR15617539	28881	G	T	0,998744	2021-08-08	United States
N_215_C	N	215	SRR15617539	28916	G	T	0,998319	2021-08-08	United States
N_377_Y	N	377	SRR15617539	29402	G	T	0,999169	2021-08-08	United States
N_383_L	N	383	SRR15617539	29421	C	T	0,997492	2021-08-08	United States
ORF1ab_1306_S	ORF1ab	1306	SRR15617540	4181	G	T	0,99915	2021-08-08	United States
ORF1ab_1446_I	ORF1ab	1446	SRR15617540	4601	G	A	0,0701754	2021-08-08	United States
ORF1ab_2046_L	ORF1ab	2046	SRR15617540	6402	C	T	0,998834	2021-08-08	United States
ORF1ab_2287_S	ORF1ab	2287	SRR15617540	7124	C	T	0,999308	2021-08-08	United States
ORF1ab_2930_L	ORF1ab	2930	SRR15617540	9053	G	T	0,998257	2021-08-08	United States
ORF1ab_3255_I	ORF1ab	3255	SRR15617540	10029	C	T	0,999382	2021-08-08	United States
ORF1ab_3336_I	ORF1ab	3336	SRR15617540	10271	G	A	0,990358	2021-08-08	United States
ORF1ab_3646_A	ORF1ab	3646	SRR15617540	11201	A	G	0,998529	2021-08-08	United States
ORF1ab_314_L	ORF1ab	314	SRR15617540	14408	C	T	0,999923	2021-08-08	United States
ORF1ab_662_S	ORF1ab	662	SRR15617540	15451	G	A	0,999014	2021-08-08	United States
ORF1ab_1000_L	ORF1ab	1000	SRR15617540	16466	C	T	0,999306	2021-08-08	United States
ORF1ab_1918_V	ORF1ab	1918	SRR15617540	19220	C	T	0,998884	2021-08-08	United States
S_19_R	S	19	SRR15617540	21618	C	G	0,999158	2021-08-08	United States
S_95_I	S	95	SRR15617540	21846	C	T	0,99646	2021-08-08	United States
S_142_D	S	142	SRR15617540	21987	G	A	1	2021-08-08	United States
S_156_NA	S	156	SRR15617540	22028	G	-AGTTCA	0,9996	2021-08-08	United States
S_452_R	S	452	SRR15617540	22917	T	G	0,999062	2021-08-08	United States
S_478_K	S	478	SRR15617540	22995	C	A	0,999663	2021-08-08	United States
S_614_G	S	614	SRR15617540	23403	A	G	0,999707	2021-08-08	United States
S_681_R	S	681	SRR15617540	23604	C	G	0,999578	2021-08-08	United States
S_950_N	S	950	SRR15617540	24410	G	A	0,999448	2021-08-08	United States
ORF3a_26_L	ORF3a	26	SRR15617540	25469	C	T	0,999851	2021-08-08	United States
M_82_T	M	82	SRR15617540	26767	T	C	0,999475	2021-08-08	United States
ORF6_46_V	ORF6	46	SRR15617540	27338	A	T	0,991716	2021-08-08	United States
ORF7a_82_A	ORF7a	82	SRR15617540	27638	T	C	0,999211	2021-08-08	United States
ORF7a_120_I	ORF7a	120	SRR15617540	27752	C	T	0,999736	2021-08-08	United States
ORF7b_40_I	ORF7b	40	SRR15617540	27874	C	T	0,998683	2021-08-08	United States
ORF8_118_NA	ORF8	118	SRR15617540	28247	A	-GATTTC	0,991985	2021-08-08	United States
N_63_G	N	63	SRR15617540	28461	A	G	0,999109	2021-08-08	United States
N_203_M	N	203	SRR15617540	28881	G	T	0,999161	2021-08-08	United States
N_215_C	N	215	SRR15617540	28916	G	T	0,999162	2021-08-08	United States
N_377_Y	N	377	SRR15617540	29402	G	T	1	2021-08-08	United States
ORF10_29_*	ORF10	29	SRR15617540	29642	C	T	0,993247	2021-08-08	United States
ORF1ab_1306_S	ORF1ab	1306	SRR15617541	4181	G	T	0,996296	2021-08-08	United States
ORF1ab_1638_N	ORF1ab	1638	SRR15617541	5178	C	A	0,96988	2021-08-08	United States
ORF1ab_2046_L	ORF1ab	2046	SRR15617541	6402	C	T	0,998031	2021-08-08	United States
ORF1ab_2287_S	ORF1ab	2287	SRR15617541	7124	C	T	0,994949	2021-08-08	United States
ORF1ab_2554_V	ORF1ab	2554	SRR15617541	7926	C	T	0,995902	2021-08-08	United States
ORF1ab_3646_A	ORF1ab	3646	SRR15617541	11201	A	G	1	2021-08-08	United States
ORF1ab_3970_D	ORF1ab	3970	SRR15617541	12173	A	G	0,992647	2021-08-08	United States
ORF1ab_183_V	ORF1ab	183	SRR15617541	14014	T	G	0,986395	2021-08-08	United States
ORF1ab_314_L	ORF1ab	314	SRR15617541	14408	C	T	1	2021-08-08	United States
ORF1ab_662_S	ORF1ab	662	SRR15617541	15451	G	A	1	2021-08-08	United States
ORF1ab_1000_L	ORF1ab	1000	SRR15617541	16466	C	T	1	2021-08-08	United States
ORF1ab_1087_Y	ORF1ab	1087	SRR15617541	16726	C	T	1	2021-08-08	United States
ORF1ab_1918_V	ORF1ab	1918	SRR15617541	19220	C	T	1	2021-08-08	United States
S_614_G	S	614	SRR15617541	23403	A	G	1	2021-08-08	United States
S_681_R	S	681	SRR15617541	23604	C	G	1	2021-08-08	United States
ORF3a_26_L	ORF3a	26	SRR15617541	25469	C	T	1	2021-08-08	United States
ORF3a_174_A	ORF3a	174	SRR15617541	25913	G	C	0,0502793	2021-08-08	United States
M_82_T	M	82	SRR15617541	26767	T	C	1	2021-08-08	United States
ORF7a_120_I	ORF7a	120	SRR15617541	27752	C	T	1	2021-08-08	United States
ORF7b_40_I	ORF7b	40	SRR15617541	27874	C	T	1	2021-08-08	United States
ORF8_60_F	ORF8	60	SRR15617541	28073	G	T	0,980198	2021-08-08	United States
ORF8_118_NA	ORF8	118	SRR15617541	28247	A	-GATTTC	0,989189	2021-08-08	United States
N_63_N	N	63	SRR15617541	28460	G	A	0,991189	2021-08-08	United States
N_63_G	N	63	SRR15617541	28461	A	G	1	2021-08-08	United States
N_203_M	N	203	SRR15617541	28881	G	T	1	2021-08-08	United States
N_215_C	N	215	SRR15617541	28916	G	T	1	2021-08-08	United States
ORF1ab_1306_S	ORF1ab	1306	SRR15617542	4181	G	T	0,998097	2021-08-09	United States
ORF1ab_2046_L	ORF1ab	2046	SRR15617542	6402	C	T	0,998498	2021-08-09	United States
ORF1ab_2287_S	ORF1ab	2287	SRR15617542	7124	C	T	0,998133	2021-08-09	United States
ORF1ab_2855_V	ORF1ab	2855	SRR15617542	8829	C	T	0,993381	2021-08-09	United States
ORF1ab_2930_L	ORF1ab	2930	SRR15617542	9053	G	T	1	2021-08-09	United States
ORF1ab_3255_I	ORF1ab	3255	SRR15617542	10029	C	T	0,996198	2021-08-09	United States
ORF1ab_3646_A	ORF1ab	3646	SRR15617542	11201	A	G	0,998333	2021-08-09	United States
ORF1ab_314_L	ORF1ab	314	SRR15617542	14408	C	T	0,999733	2021-08-09	United States
ORF1ab_662_S	ORF1ab	662	SRR15617542	15451	G	A	1	2021-08-09	United States
ORF1ab_1000_L	ORF1ab	1000	SRR15617542	16466	C	T	1	2021-08-09	United States
ORF1ab_1847_S	ORF1ab	1847	SRR15617542	19006	G	T	0,989776	2021-08-09	United States
ORF1ab_1918_V	ORF1ab	1918	SRR15617542	19220	C	T	0,999131	2021-08-09	United States
S_19_R	S	19	SRR15617542	21618	C	G	1	2021-08-09	United States
S_156_NA	S	156	SRR15617542	22028	G	-AGTTCA	1	2021-08-09	United States
S_452_R	S	452	SRR15617542	22917	T	G	1	2021-08-09	United States
S_478_K	S	478	SRR15617542	22995	C	A	1	2021-08-09	United States
S_614_G	S	614	SRR15617542	23403	A	G	0,999778	2021-08-09	United States
S_681_R	S	681	SRR15617542	23604	C	G	1	2021-08-09	United States
S_809_S	S	809	SRR15617542	23987	C	T	0,993803	2021-08-09	United States
S_950_N	S	950	SRR15617542	24410	G	A	1	2021-08-09	United States
ORF3a_26_L	ORF3a	26	SRR15617542	25469	C	T	1	2021-08-09	United States
ORF3a_174_A	ORF3a	174	SRR15617542	25913	G	C	0,0726761	2021-08-09	United States
M_82_T	M	82	SRR15617542	26767	T	C	1	2021-08-09	United States
ORF7a_82_A	ORF7a	82	SRR15617542	27638	T	C	1	2021-08-09	United States
ORF7a_120_I	ORF7a	120	SRR15617542	27752	C	T	1	2021-08-09	United States
ORF7b_40_I	ORF7b	40	SRR15617542	27874	C	T	1	2021-08-09	United States
ORF8_118_NA	ORF8	118	SRR15617542	28247	A	-GATTTC	0,990264	2021-08-09	United States
N_63_G	N	63	SRR15617542	28461	A	G	0,999145	2021-08-09	United States
N_203_M	N	203	SRR15617542	28881	G	T	1	2021-08-09	United States
N_215_C	N	215	SRR15617542	28916	G	T	1	2021-08-09	United States
N_377_Y	N	377	SRR15617542	29402	G	T	1	2021-08-09	United States
ORF1ab_1206_T	ORF1ab	1206	SRR15617543	3882	T	C	0,989871	2021-08-08	United States
ORF1ab_1640_L	ORF1ab	1640	SRR15617543	5184	C	T	0,996295	2021-08-08	United States
ORF1ab_2020_A	ORF1ab	2020	SRR15617543	6324	A	C	0,990889	2021-08-08	United States
ORF1ab_3209_V	ORF1ab	3209	SRR15617543	9891	C	T	0,992433	2021-08-08	United States
ORF1ab_3718_A	ORF1ab	3718	SRR15617543	11418	T	C	0,991952	2021-08-08	United States
ORF1ab_3750_I	ORF1ab	3750	SRR15617543	11514	C	T	0,991529	2021-08-08	United States
ORF1ab_314_L	ORF1ab	314	SRR15617543	14408	C	T	0,999924	2021-08-08	United States
ORF1ab_662_S	ORF1ab	662	SRR15617543	15451	G	A	0,999873	2021-08-08	United States
ORF1ab_1000_L	ORF1ab	1000	SRR15617543	16466	C	T	0,999781	2021-08-08	United States
S_19_R	S	19	SRR15617543	21618	C	G	0,999382	2021-08-08	United States
S_142_D	S	142	SRR15617543	21987	G	A	0,998308	2021-08-08	United States
S_156_NA	S	156	SRR15617543	22028	G	-AGTTCA	0,997882	2021-08-08	United States
S_222_V	S	222	SRR15617543	22227	C	T	0,99213	2021-08-08	United States
S_452_R	S	452	SRR15617543	22917	T	G	1	2021-08-08	United States
S_478_K	S	478	SRR15617543	22995	C	A	0,999605	2021-08-08	United States
S_614_G	S	614	SRR15617543	23403	A	G	0,999902	2021-08-08	United States
S_681_R	S	681	SRR15617543	23604	C	G	0,999799	2021-08-08	United States
S_950_N	S	950	SRR15617543	24410	G	A	0,999318	2021-08-08	United States
S_1264_L	S	1264	SRR15617543	25352	G	T	0,989989	2021-08-08	United States
ORF3a_26_L	ORF3a	26	SRR15617543	25469	C	T	0,99984	2021-08-08	United States
ORF3a_174_A	ORF3a	174	SRR15617543	25913	G	C	0,0509138	2021-08-08	United States
M_82_T	M	82	SRR15617543	26767	T	C	0,999787	2021-08-08	United States
ORF6_48_N	ORF6	48	SRR15617543	27345	A	T	0,990165	2021-08-08	United States
ORF7a_82_A	ORF7a	82	SRR15617543	27638	T	C	1	2021-08-08	United States
ORF7a_120_I	ORF7a	120	SRR15617543	27752	C	T	1	2021-08-08	United States
ORF8_118_NA	ORF8	118	SRR15617543	28247	A	-GATTTC	0,989234	2021-08-08	United States
N_63_G	N	63	SRR15617543	28461	A	G	0,998972	2021-08-08	United States
N_203_M	N	203	SRR15617543	28881	G	T	0,998312	2021-08-08	United States
N_377_Y	N	377	SRR15617543	29402	G	T	1	2021-08-08	United States
ORF1ab_1306_S	ORF1ab	1306	SRR15617544	4181	G	T	0,999349	2021-08-08	United States
ORF1ab_2046_L	ORF1ab	2046	SRR15617544	6402	C	T	0,99878	2021-08-08	United States
ORF1ab_2287_S	ORF1ab	2287	SRR15617544	7124	C	T	0,999499	2021-08-08	United States
ORF1ab_2930_L	ORF1ab	2930	SRR15617544	9053	G	T	0,998534	2021-08-08	United States
ORF1ab_3255_I	ORF1ab	3255	SRR15617544	10029	C	T	0,998435	2021-08-08	United States
ORF1ab_3646_A	ORF1ab	3646	SRR15617544	11201	A	G	0,997717	2021-08-08	United States
ORF1ab_4179_K	ORF1ab	4179	SRR15617544	12801	G	A	0,992723	2021-08-08	United States
ORF1ab_314_L	ORF1ab	314	SRR15617544	14408	C	T	0,999625	2021-08-08	United States
ORF1ab_662_S	ORF1ab	662	SRR15617544	15451	G	A	0,999135	2021-08-08	United States
ORF1ab_1000_L	ORF1ab	1000	SRR15617544	16466	C	T	0,999237	2021-08-08	United States
ORF1ab_1918_V	ORF1ab	1918	SRR15617544	19220	C	T	0,998699	2021-08-08	United States
S_19_R	S	19	SRR15617544	21618	C	G	1	2021-08-08	United States
S_142_D	S	142	SRR15617544	21987	G	A	1	2021-08-08	United States
S_156_NA	S	156	SRR15617544	22028	G	-AGTTCA	0,996471	2021-08-08	United States
S_452_R	S	452	SRR15617544	22917	T	G	1	2021-08-08	United States
S_478_K	S	478	SRR15617544	22995	C	A	0,99791	2021-08-08	United States
S_614_G	S	614	SRR15617544	23403	A	G	1	2021-08-08	United States
S_681_R	S	681	SRR15617544	23604	C	G	0,9997	2021-08-08	United States
S_950_N	S	950	SRR15617544	24410	G	A	0,997958	2021-08-08	United States
ORF3a_26_L	ORF3a	26	SRR15617544	25469	C	T	0,999224	2021-08-08	United States
ORF3a_174_A	ORF3a	174	SRR15617544	25913	G	C	0,100188	2021-08-08	United States
ORF3a_181_V	ORF3a	181	SRR15617544	25934	A	T	0,995515	2021-08-08	United States
ORF3a_239_Q	ORF3a	239	SRR15617544	26107	G	C	0,997002	2021-08-08	United States
M_82_T	M	82	SRR15617544	26767	T	C	0,999347	2021-08-08	United States
ORF7a_82_A	ORF7a	82	SRR15617544	27638	T	C	0,999281	2021-08-08	United States
ORF7a_120_I	ORF7a	120	SRR15617544	27752	C	T	1	2021-08-08	United States
ORF7b_40_I	ORF7b	40	SRR15617544	27874	C	T	0,999273	2021-08-08	United States
ORF8_118_NA	ORF8	118	SRR15617544	28247	A	-GATTTC	0,990216	2021-08-08	United States
N_63_G	N	63	SRR15617544	28461	A	G	0,999667	2021-08-08	United States
N_203_M	N	203	SRR15617544	28881	G	T	1	2021-08-08	United States
N_205_S	N	205	SRR15617544	28887	C	G	0,995851	2021-08-08	United States
N_215_C	N	215	SRR15617544	28916	G	T	0,997173	2021-08-08	United States
N_377_Y	N	377	SRR15617544	29402	G	T	1	2021-08-08	United States
ORF1ab_1633_D	ORF1ab	1633	SRR15617602	5164	G	T	0,998682	2021-08-14	United States
ORF1ab_1640_L	ORF1ab	1640	SRR15617602	5184	C	T	0,673042	2021-08-14	United States
ORF1ab_2355_S	ORF1ab	2355	SRR15617602	7328	G	T	0,500958	2021-08-14	United States
ORF1ab_3209_V	ORF1ab	3209	SRR15617602	9891	C	T	0,995951	2021-08-14	United States
ORF1ab_3645_T	ORF1ab	3645	SRR15617602	11198	G	A	0,829612	2021-08-14	United States
ORF1ab_3718_A	ORF1ab	3718	SRR15617602	11418	T	C	0,998787	2021-08-14	United States
ORF1ab_3750_I	ORF1ab	3750	SRR15617602	11514	C	T	0,998266	2021-08-14	United States
ORF1ab_314_L	ORF1ab	314	SRR15617602	14408	C	T	0,200659	2021-08-14	United States
ORF1ab_662_S	ORF1ab	662	SRR15617602	15451	G	A	0,513784	2021-08-14	United States
ORF1ab_1000_L	ORF1ab	1000	SRR15617602	16466	C	T	0,99976	2021-08-14	United States
S_19_R	S	19	SRR15617602	21618	C	G	0,768005	2021-08-14	United States
S_142_D	S	142	SRR15617602	21987	G	A	0,99884	2021-08-14	United States
S_156_NA	S	156	SRR15617602	22028	G	-AGTTCA	0,997664	2021-08-14	United States
S_222_V	S	222	SRR15617602	22227	C	T	0,998848	2021-08-14	United States
S_289_I	S	289	SRR15617602	22427	G	A	0,998669	2021-08-14	United States
S_452_R	S	452	SRR15617602	22917	T	G	0,999131	2021-08-14	United States
S_478_K	S	478	SRR15617602	22995	C	A	0,496032	2021-08-14	United States
S_614_G	S	614	SRR15617602	23403	A	G	0,99991	2021-08-14	United States
S_681_R	S	681	SRR15617602	23604	C	G	1	2021-08-14	United States
S_950_N	S	950	SRR15617602	24410	G	A	0,99969	2021-08-14	United States
ORF3a_26_L	ORF3a	26	SRR15617602	25469	C	T	0,999625	2021-08-14	United States
ORF3a_78_Y	ORF3a	78	SRR15617602	25624	C	T	0,999211	2021-08-14	United States
M_82_T	M	82	SRR15617602	26767	T	C	0,992165	2021-08-14	United States
ORF7a_82_A	ORF7a	82	SRR15617602	27638	T	C	1	2021-08-14	United States
ORF7a_120_I	ORF7a	120	SRR15617602	27752	C	T	0,999826	2021-08-14	United States
ORF8_118_NA	ORF8	118	SRR15617602	28247	A	-GATTTC	0,996419	2021-08-14	United States
N_18_V	N	18	SRR15617602	28326	G	T	0,999336	2021-08-14	United States
N_63_G	N	63	SRR15617602	28461	A	G	0,999471	2021-08-14	United States
N_101_I	N	101	SRR15617602	28576	G	A	0,0544197	2021-08-14	United States
N_203_M	N	203	SRR15617602	28881	G	T	1	2021-08-14	United States
N_377_Y	N	377	SRR15617602	29402	G	T	0,999809	2021-08-14	United States
ORF10_3_C	ORF10	3	SRR15617602	29565	A	G	0,982186	2021-08-14	United States
ORF1ab_1306_S	ORF1ab	1306	SRR15617604	4181	G	T	0,999271	2021-08-14	United States
ORF1ab_2046_L	ORF1ab	2046	SRR15617604	6402	C	T	0,753015	2021-08-14	United States
ORF1ab_2287_S	ORF1ab	2287	SRR15617604	7124	C	T	0,999806	2021-08-14	United States
ORF1ab_2355_S	ORF1ab	2355	SRR15617604	7328	G	T	0,523895	2021-08-14	United States
ORF1ab_2930_L	ORF1ab	2930	SRR15617604	9053	G	T	0,998379	2021-08-14	United States
ORF1ab_3255_I	ORF1ab	3255	SRR15617604	10029	C	T	0,748264	2021-08-14	United States
ORF1ab_3646_A	ORF1ab	3646	SRR15617604	11201	A	G	0,911337	2021-08-14	United States
ORF1ab_3731_V	ORF1ab	3731	SRR15617604	11456	A	G	0,997821	2021-08-14	United States
ORF1ab_314_L	ORF1ab	314	SRR15617604	14408	C	T	0,204798	2021-08-14	United States
ORF1ab_662_S	ORF1ab	662	SRR15617604	15451	G	A	0,474249	2021-08-14	United States
ORF1ab_1000_L	ORF1ab	1000	SRR15617604	16466	C	T	0,999854	2021-08-14	United States
ORF1ab_1624_S	ORF1ab	1624	SRR15617604	18337	G	T	0,998172	2021-08-14	United States
ORF1ab_1918_V	ORF1ab	1918	SRR15617604	19220	C	T	0,999428	2021-08-14	United States
S_19_R	S	19	SRR15617604	21618	C	G	0,740178	2021-08-14	United States
S_142_D	S	142	SRR15617604	21987	G	A	1	2021-08-14	United States
S_156_NA	S	156	SRR15617604	22028	G	-AGTTCA	0,995088	2021-08-14	United States
S_452_R	S	452	SRR15617604	22917	T	G	1	2021-08-14	United States
S_478_K	S	478	SRR15617604	22995	C	A	0,505243	2021-08-14	United States
S_614_G	S	614	SRR15617604	23403	A	G	0,999821	2021-08-14	United States
S_681_R	S	681	SRR15617604	23604	C	G	0,999724	2021-08-14	United States
S_950_N	S	950	SRR15617604	24410	G	A	0,999896	2021-08-14	United States
ORF3a_26_L	ORF3a	26	SRR15617604	25469	C	T	0,999872	2021-08-14	United States
M_82_T	M	82	SRR15617604	26767	T	C	0,993115	2021-08-14	United States
ORF7a_35_S	ORF7a	35	SRR15617604	27496	T	A	0,828043	2021-08-14	United States
ORF7a_82_A	ORF7a	82	SRR15617604	27638	T	C	1	2021-08-14	United States
ORF7a_120_I	ORF7a	120	SRR15617604	27752	C	T	0,999851	2021-08-14	United States
ORF7b_40_I	ORF7b	40	SRR15617604	27874	C	T	0,916412	2021-08-14	United States
ORF8_118_NA	ORF8	118	SRR15617604	28247	A	-GATTTC	0,995878	2021-08-14	United States
N_63_G	N	63	SRR15617604	28461	A	G	1	2021-08-14	United States
N_203_M	N	203	SRR15617604	28881	G	T	0,999771	2021-08-14	United States
N_215_C	N	215	SRR15617604	28916	G	T	0,9991	2021-08-14	United States
N_377_Y	N	377	SRR15617604	29402	G	T	1	2021-08-14	United States
ORF1ab_1228_G	ORF1ab	1228	SRR15617605	3948	A	G	0,99909	2021-08-14	United States
ORF1ab_1306_S	ORF1ab	1306	SRR15617605	4181	G	T	0,999058	2021-08-14	United States
ORF1ab_2046_L	ORF1ab	2046	SRR15617605	6402	C	T	0,653516	2021-08-14	United States
ORF1ab_2287_S	ORF1ab	2287	SRR15617605	7124	C	T	0,999643	2021-08-14	United States
ORF1ab_2355_S	ORF1ab	2355	SRR15617605	7328	G	T	0,450674	2021-08-14	United States
ORF1ab_2930_L	ORF1ab	2930	SRR15617605	9053	G	T	0,997766	2021-08-14	United States
ORF1ab_2967_I	ORF1ab	2967	SRR15617605	9165	C	T	0,998408	2021-08-14	United States
ORF1ab_3255_I	ORF1ab	3255	SRR15617605	10029	C	T	0,723256	2021-08-14	United States
ORF1ab_3646_A	ORF1ab	3646	SRR15617605	11201	A	G	0,895771	2021-08-14	United States
ORF1ab_3766_F	ORF1ab	3766	SRR15617605	11562	G	T	0,70229	2021-08-14	United States
ORF1ab_284_I	ORF1ab	284	SRR15617605	14318	C	T	0,998341	2021-08-14	United States
ORF1ab_314_L	ORF1ab	314	SRR15617605	14408	C	T	0,16468	2021-08-14	United States
ORF1ab_662_S	ORF1ab	662	SRR15617605	15451	G	A	0,507508	2021-08-14	United States
ORF1ab_1000_L	ORF1ab	1000	SRR15617605	16466	C	T	0,999528	2021-08-14	United States
ORF1ab_1918_V	ORF1ab	1918	SRR15617605	19220	C	T	0,999479	2021-08-14	United States
S_19_R	S	19	SRR15617605	21618	C	G	0,73815	2021-08-14	United States
S_142_D	S	142	SRR15617605	21987	G	A	1	2021-08-14	United States
S_156_NA	S	156	SRR15617605	22028	G	-AGTTCA	0,998421	2021-08-14	United States
S_452_R	S	452	SRR15617605	22917	T	G	1	2021-08-14	United States
S_478_K	S	478	SRR15617605	22995	C	A	0,556804	2021-08-14	United States
S_614_G	S	614	SRR15617605	23403	A	G	0,999899	2021-08-14	United States
S_681_R	S	681	SRR15617605	23604	C	G	0,999485	2021-08-14	United States
S_950_N	S	950	SRR15617605	24410	G	A	0,99979	2021-08-14	United States
ORF3a_26_L	ORF3a	26	SRR15617605	25469	C	T	0,99974	2021-08-14	United States
ORF3a_239_Q	ORF3a	239	SRR15617605	26107	G	C	0,543326	2021-08-14	United States
M_82_T	M	82	SRR15617605	26767	T	C	0,99162	2021-08-14	United States
ORF7a_82_A	ORF7a	82	SRR15617605	27638	T	C	1	2021-08-14	United States
ORF7a_120_I	ORF7a	120	SRR15617605	27752	C	T	1	2021-08-14	United States
ORF7b_40_I	ORF7b	40	SRR15617605	27874	C	T	0,899724	2021-08-14	United States
ORF8_118_NA	ORF8	118	SRR15617605	28247	A	-GATTTC	0,996387	2021-08-14	United States
N_63_G	N	63	SRR15617605	28461	A	G	1	2021-08-14	United States
N_101_I	N	101	SRR15617605	28576	G	A	0,074908	2021-08-14	United States
N_203_M	N	203	SRR15617605	28881	G	T	0,999443	2021-08-14	United States
N_215_C	N	215	SRR15617605	28916	G	T	0,998507	2021-08-14	United States
N_377_Y	N	377	SRR15617605	29402	G	T	1	2021-08-14	United States
ORF1ab_1076_S	ORF1ab	1076	SRR15617606	3492	A	G	0,998488	2021-08-14	United States
ORF1ab_1306_S	ORF1ab	1306	SRR15617606	4181	G	T	0,999786	2021-08-14	United States
ORF1ab_2046_L	ORF1ab	2046	SRR15617606	6402	C	T	0,67819	2021-08-14	United States
ORF1ab_2287_S	ORF1ab	2287	SRR15617606	7124	C	T	0,999213	2021-08-14	United States
ORF1ab_2355_S	ORF1ab	2355	SRR15617606	7328	G	T	0,509308	2021-08-14	United States
ORF1ab_2930_L	ORF1ab	2930	SRR15617606	9053	G	T	0,996951	2021-08-14	United States
ORF1ab_3255_I	ORF1ab	3255	SRR15617606	10029	C	T	0,782707	2021-08-14	United States
ORF1ab_3646_A	ORF1ab	3646	SRR15617606	11201	A	G	0,868502	2021-08-14	United States
ORF1ab_314_L	ORF1ab	314	SRR15617606	14408	C	T	0,163103	2021-08-14	United States
ORF1ab_662_S	ORF1ab	662	SRR15617606	15451	G	A	0,476814	2021-08-14	United States
ORF1ab_1000_L	ORF1ab	1000	SRR15617606	16466	C	T	0,999701	2021-08-14	United States
ORF1ab_1257_V	ORF1ab	1257	SRR15617606	17236	A	G	0,997752	2021-08-14	United States
ORF1ab_1918_V	ORF1ab	1918	SRR15617606	19220	C	T	0,999479	2021-08-14	United States
S_19_R	S	19	SRR15617606	21618	C	G	0,765327	2021-08-14	United States
S_142_D	S	142	SRR15617606	21987	G	A	1	2021-08-14	United States
S_156_NA	S	156	SRR15617606	22028	G	-AGTTCA	0,998971	2021-08-14	United States
S_452_R	S	452	SRR15617606	22917	T	G	0,998719	2021-08-14	United States
S_478_K	S	478	SRR15617606	22995	C	A	0,532526	2021-08-14	United States
S_614_G	S	614	SRR15617606	23403	A	G	1	2021-08-14	United States
S_681_R	S	681	SRR15617606	23604	C	G	0,99942	2021-08-14	United States
S_950_N	S	950	SRR15617606	24410	G	A	0,999925	2021-08-14	United States
ORF3a_26_L	ORF3a	26	SRR15617606	25469	C	T	0,99977	2021-08-14	United States
ORF3a_104_S	ORF3a	104	SRR15617606	25702	C	T	0,997893	2021-08-14	United States
M_30_I	M	30	SRR15617606	26611	C	T	0,994942	2021-08-14	United States
M_82_T	M	82	SRR15617606	26767	T	C	0,993721	2021-08-14	United States
ORF7a_82_A	ORF7a	82	SRR15617606	27638	T	C	0,99975	2021-08-14	United States
ORF7a_120_I	ORF7a	120	SRR15617606	27752	C	T	0,999734	2021-08-14	United States
ORF7b_40_I	ORF7b	40	SRR15617606	27874	C	T	0,871024	2021-08-14	United States
ORF8_118_NA	ORF8	118	SRR15617606	28247	A	-GATTTC	0,9971	2021-08-14	United States
N_63_G	N	63	SRR15617606	28461	A	G	0,999829	2021-08-14	United States
N_101_I	N	101	SRR15617606	28576	G	A	0,0763184	2021-08-14	United States
N_203_M	N	203	SRR15617606	28881	G	T	0,999935	2021-08-14	United States
N_208_S	N	208	SRR15617606	28895	G	T	0,996634	2021-08-14	United States
N_215_C	N	215	SRR15617606	28916	G	T	0,999419	2021-08-14	United States
N_377_Y	N	377	SRR15617606	29402	G	T	0,999593	2021-08-14	United States
ORF1ab_1306_S	ORF1ab	1306	SRR15617609	4181	G	T	0,998928	2021-08-14	United States
ORF1ab_2046_L	ORF1ab	2046	SRR15617609	6402	C	T	0,866059	2021-08-14	United States
ORF1ab_2287_S	ORF1ab	2287	SRR15617609	7124	C	T	1	2021-08-14	United States
ORF1ab_2355_S	ORF1ab	2355	SRR15617609	7328	G	T	0,532417	2021-08-14	United States
ORF1ab_2930_L	ORF1ab	2930	SRR15617609	9053	G	T	1	2021-08-14	United States
ORF1ab_3079_V	ORF1ab	3079	SRR15617609	9501	C	T	0,998008	2021-08-14	United States
ORF1ab_3255_I	ORF1ab	3255	SRR15617609	10029	C	T	0,593806	2021-08-14	United States
ORF1ab_3646_A	ORF1ab	3646	SRR15617609	11201	A	G	0,941659	2021-08-14	United States
ORF1ab_314_L	ORF1ab	314	SRR15617609	14408	C	T	0,27861	2021-08-14	United States
ORF1ab_662_S	ORF1ab	662	SRR15617609	15451	G	A	0,495208	2021-08-14	United States
ORF1ab_1000_L	ORF1ab	1000	SRR15617609	16466	C	T	0,99967	2021-08-14	United States
ORF1ab_1257_V	ORF1ab	1257	SRR15617609	17236	A	G	0,998465	2021-08-14	United States
ORF1ab_1918_V	ORF1ab	1918	SRR15617609	19220	C	T	0,999429	2021-08-14	United States
S_19_R	S	19	SRR15617609	21618	C	G	0,185278	2021-08-14	United States
S_142_D	S	142	SRR15617609	21987	G	A	1	2021-08-14	United States
S_156_NA	S	156	SRR15617609	22028	G	-AGTTCA	0,997297	2021-08-14	United States
