## Supplementary Table 2 for "Early detection and improved genomic surveillance of SARS-CoV-2 variants from deep sequencing data": SupplementaryTable2.txt (part 343 of 363)

VARIANT_ID	CDS_NAME	CDS_POS	PATIENT_ID	REF_POS	REF_BASE	ALT_BASE	VARIANT_FREQ	COLLECTION_DATE	COUNTRY
S_452_R	S	452	SRR15617609	22917	T	G	1	2021-08-14	United States
S_478_K	S	478	SRR15617609	22995	C	A	0,461916	2021-08-14	United States
S_614_G	S	614	SRR15617609	23403	A	G	0,999852	2021-08-14	United States
S_681_R	S	681	SRR15617609	23604	C	G	1	2021-08-14	United States
S_950_N	S	950	SRR15617609	24410	G	A	0,999878	2021-08-14	United States
ORF3a_26_L	ORF3a	26	SRR15617609	25469	C	T	0,999623	2021-08-14	United States
M_82_T	M	82	SRR15617609	26767	T	C	0,992208	2021-08-14	United States
ORF7a_82_A	ORF7a	82	SRR15617609	27638	T	C	1	2021-08-14	United States
ORF7a_120_I	ORF7a	120	SRR15617609	27752	C	T	1	2021-08-14	United States
ORF7b_40_I	ORF7b	40	SRR15617609	27874	C	T	0,925623	2021-08-14	United States
ORF8_118_NA	ORF8	118	SRR15617609	28247	A	-GATTTC	0,993553	2021-08-14	United States
N_63_G	N	63	SRR15617609	28461	A	G	0,999681	2021-08-14	United States
N_101_I	N	101	SRR15617609	28576	G	A	0,0760763	2021-08-14	United States
N_203_M	N	203	SRR15617609	28881	G	T	0,999369	2021-08-14	United States
N_215_C	N	215	SRR15617609	28916	G	T	0,999071	2021-08-14	United States
N_377_Y	N	377	SRR15617609	29402	G	T	0,999143	2021-08-14	United States
ORF1ab_1306_S	ORF1ab	1306	SRR15617615	4181	G	T	0,999221	2021-08-14	United States
ORF1ab_2046_L	ORF1ab	2046	SRR15617615	6402	C	T	0,818868	2021-08-14	United States
ORF1ab_2259_I	ORF1ab	2259	SRR15617615	7042	G	T	0,999395	2021-08-14	United States
ORF1ab_2287_S	ORF1ab	2287	SRR15617615	7124	C	T	0,999713	2021-08-14	United States
ORF1ab_2355_S	ORF1ab	2355	SRR15617615	7328	G	T	0,494147	2021-08-14	United States
ORF1ab_2930_L	ORF1ab	2930	SRR15617615	9053	G	T	1	2021-08-14	United States
ORF1ab_3255_I	ORF1ab	3255	SRR15617615	10029	C	T	0,684862	2021-08-14	United States
ORF1ab_3515_L	ORF1ab	3515	SRR15617615	10809	C	T	0,166303	2021-08-14	United States
ORF1ab_3646_A	ORF1ab	3646	SRR15617615	11201	A	G	0,928822	2021-08-14	United States
ORF1ab_314_L	ORF1ab	314	SRR15617615	14408	C	T	0,258606	2021-08-14	United States
ORF1ab_662_S	ORF1ab	662	SRR15617615	15451	G	A	0,557659	2021-08-14	United States
ORF1ab_1000_L	ORF1ab	1000	SRR15617615	16466	C	T	0,999812	2021-08-14	United States
ORF1ab_1257_V	ORF1ab	1257	SRR15617615	17236	A	G	0,998237	2021-08-14	United States
ORF1ab_1918_V	ORF1ab	1918	SRR15617615	19220	C	T	0,999505	2021-08-14	United States
S_19_R	S	19	SRR15617615	21618	C	G	0,808419	2021-08-14	United States
S_142_D	S	142	SRR15617615	21987	G	A	1	2021-08-14	United States
S_156_NA	S	156	SRR15617615	22028	G	-AGTTCA	0,998458	2021-08-14	United States
S_452_R	S	452	SRR15617615	22917	T	G	0,998205	2021-08-14	United States
S_478_K	S	478	SRR15617615	22995	C	A	0,428952	2021-08-14	United States
S_614_G	S	614	SRR15617615	23403	A	G	0,99988	2021-08-14	United States
S_681_R	S	681	SRR15617615	23604	C	G	0,999251	2021-08-14	United States
S_950_N	S	950	SRR15617615	24410	G	A	0,999742	2021-08-14	United States
ORF3a_26_L	ORF3a	26	SRR15617615	25469	C	T	0,999851	2021-08-14	United States
M_82_T	M	82	SRR15617615	26767	T	C	0,993016	2021-08-14	United States
ORF7a_82_A	ORF7a	82	SRR15617615	27638	T	C	1	2021-08-14	United States
ORF7a_120_I	ORF7a	120	SRR15617615	27752	C	T	0,999829	2021-08-14	United States
ORF7b_40_I	ORF7b	40	SRR15617615	27874	C	T	0,93387	2021-08-14	United States
ORF8_118_NA	ORF8	118	SRR15617615	28247	A	-GATTTC	0,995598	2021-08-14	United States
N_63_G	N	63	SRR15617615	28461	A	G	0,999634	2021-08-14	United States
N_101_I	N	101	SRR15617615	28576	G	A	0,064532	2021-08-14	United States
N_203_M	N	203	SRR15617615	28881	G	T	0,999921	2021-08-14	United States
N_215_C	N	215	SRR15617615	28916	G	T	0,99915	2021-08-14	United States
N_377_Y	N	377	SRR15617615	29402	G	T	0,999839	2021-08-14	United States
ORF1ab_1306_S	ORF1ab	1306	SRR15617616	4181	G	T	0,999286	2021-08-14	United States
ORF1ab_2046_L	ORF1ab	2046	SRR15617616	6402	C	T	0,368269	2021-08-14	United States
ORF1ab_2125_Y	ORF1ab	2125	SRR15617616	6638	C	T	0,982974	2021-08-14	United States
ORF1ab_2287_S	ORF1ab	2287	SRR15617616	7124	C	T	0,999234	2021-08-14	United States
ORF1ab_2355_S	ORF1ab	2355	SRR15617616	7328	G	T	0,528342	2021-08-14	United States
ORF1ab_2554_V	ORF1ab	2554	SRR15617616	7926	C	T	0,999794	2021-08-14	United States
ORF1ab_2930_L	ORF1ab	2930	SRR15617616	9053	G	T	0,997759	2021-08-14	United States
ORF1ab_3255_I	ORF1ab	3255	SRR15617616	10029	C	T	0,828643	2021-08-14	United States
ORF1ab_3646_A	ORF1ab	3646	SRR15617616	11201	A	G	0,878106	2021-08-14	United States
ORF1ab_183_V	ORF1ab	183	SRR15617616	14014	T	G	0,999452	2021-08-14	United States
ORF1ab_314_L	ORF1ab	314	SRR15617616	14408	C	T	0,107102	2021-08-14	United States
ORF1ab_662_S	ORF1ab	662	SRR15617616	15451	G	A	0,406176	2021-08-14	United States
ORF1ab_1000_L	ORF1ab	1000	SRR15617616	16466	C	T	0,999621	2021-08-14	United States
ORF1ab_1087_Y	ORF1ab	1087	SRR15617616	16726	C	T	0,999041	2021-08-14	United States
ORF1ab_1918_V	ORF1ab	1918	SRR15617616	19220	C	T	0,999353	2021-08-14	United States
S_19_R	S	19	SRR15617616	21618	C	G	0,666092	2021-08-14	United States
S_142_D	S	142	SRR15617616	21987	G	A	1	2021-08-14	United States
S_156_NA	S	156	SRR15617616	22028	G	-AGTTCA	0,994681	2021-08-14	United States
S_452_R	S	452	SRR15617616	22917	T	G	1	2021-08-14	United States
S_478_K	S	478	SRR15617616	22995	C	A	0,709123	2021-08-14	United States
S_614_G	S	614	SRR15617616	23403	A	G	0,999872	2021-08-14	United States
S_681_R	S	681	SRR15617616	23604	C	G	0,999278	2021-08-14	United States
S_950_N	S	950	SRR15617616	24410	G	A	0,999835	2021-08-14	United States
ORF3a_26_L	ORF3a	26	SRR15617616	25469	C	T	0,999762	2021-08-14	United States
M_82_T	M	82	SRR15617616	26767	T	C	0,9891	2021-08-14	United States
ORF7a_82_A	ORF7a	82	SRR15617616	27638	T	C	0,999164	2021-08-14	United States
ORF7a_120_I	ORF7a	120	SRR15617616	27752	C	T	1	2021-08-14	United States
ORF7b_40_I	ORF7b	40	SRR15617616	27874	C	T	0,774167	2021-08-14	United States
ORF8_60_F	ORF8	60	SRR15617616	28073	G	T	0,701122	2021-08-14	United States
ORF8_118_NA	ORF8	118	SRR15617616	28247	A	-GATTTC	0,994466	2021-08-14	United States
N_46_S	N	46	SRR15617616	28409	C	T	0,99583	2021-08-14	United States
N_63_G	N	63	SRR15617616	28461	A	G	0,999363	2021-08-14	United States
N_101_I	N	101	SRR15617616	28576	G	A	0,058003	2021-08-14	United States
N_203_M	N	203	SRR15617616	28881	G	T	0,999857	2021-08-14	United States
N_215_C	N	215	SRR15617616	28916	G	T	0,999717	2021-08-14	United States
N_351_T	N	351	SRR15617616	29325	T	C	0,994587	2021-08-14	United States
N_377_Y	N	377	SRR15617616	29402	G	T	0,999837	2021-08-14	United States
ORF1ab_1306_S	ORF1ab	1306	SRR15617617	4181	G	T	0,99481	2021-08-14	United States
ORF1ab_2046_L	ORF1ab	2046	SRR15617617	6402	C	T	0,623073	2021-08-14	United States
ORF1ab_2287_S	ORF1ab	2287	SRR15617617	7124	C	T	0,998534	2021-08-14	United States
ORF1ab_2930_L	ORF1ab	2930	SRR15617617	9053	G	T	0,991935	2021-08-14	United States
ORF1ab_3255_I	ORF1ab	3255	SRR15617617	10029	C	T	0,697851	2021-08-14	United States
ORF1ab_3646_A	ORF1ab	3646	SRR15617617	11201	A	G	0,923506	2021-08-14	United States
ORF1ab_314_L	ORF1ab	314	SRR15617617	14408	C	T	0,166061	2021-08-14	United States
ORF1ab_662_S	ORF1ab	662	SRR15617617	15451	G	A	0,435316	2021-08-14	United States
ORF1ab_1000_L	ORF1ab	1000	SRR15617617	16466	C	T	0,999204	2021-08-14	United States
ORF1ab_1918_V	ORF1ab	1918	SRR15617617	19220	C	T	1	2021-08-14	United States
S_19_R	S	19	SRR15617617	21618	C	G	0,657092	2021-08-14	United States
S_478_K	S	478	SRR15617617	22995	C	A	0,649635	2021-08-14	United States
S_614_G	S	614	SRR15617617	23403	A	G	0,998489	2021-08-14	United States
S_681_R	S	681	SRR15617617	23604	C	G	1	2021-08-14	United States
S_950_N	S	950	SRR15617617	24410	G	A	0,999564	2021-08-14	United States
ORF3a_26_L	ORF3a	26	SRR15617617	25469	C	T	0,999429	2021-08-14	United States
ORF3a_239_Q	ORF3a	239	SRR15617617	26107	G	C	0,621756	2021-08-14	United States
M_82_T	M	82	SRR15617617	26767	T	C	0,98125	2021-08-14	United States
ORF7a_120_I	ORF7a	120	SRR15617617	27752	C	T	1	2021-08-14	United States
ORF7b_40_I	ORF7b	40	SRR15617617	27874	C	T	0,932394	2021-08-14	United States
ORF8_118_NA	ORF8	118	SRR15617617	28247	A	-GATTTC	0,998035	2021-08-14	United States
N_63_G	N	63	SRR15617617	28461	A	G	1	2021-08-14	United States
N_203_M	N	203	SRR15617617	28881	G	T	1	2021-08-14	United States
N_215_C	N	215	SRR15617617	28916	G	T	0,994949	2021-08-14	United States
N_377_Y	N	377	SRR15617617	29402	G	T	1	2021-08-14	United States
ORF1ab_1306_S	ORF1ab	1306	SRR15617618	4181	G	T	1	2021-08-14	United States
ORF1ab_2046_L	ORF1ab	2046	SRR15617618	6402	C	T	0,401786	2021-08-14	United States
ORF1ab_2287_S	ORF1ab	2287	SRR15617618	7124	C	T	1	2021-08-14	United States
ORF1ab_2355_S	ORF1ab	2355	SRR15617618	7328	G	T	0,48731	2021-08-14	United States
ORF1ab_2930_L	ORF1ab	2930	SRR15617618	9053	G	T	1	2021-08-14	United States
ORF1ab_3255_I	ORF1ab	3255	SRR15617618	10029	C	T	0,800238	2021-08-14	United States
ORF1ab_3646_A	ORF1ab	3646	SRR15617618	11201	A	G	0,917593	2021-08-14	United States
ORF1ab_314_L	ORF1ab	314	SRR15617618	14408	C	T	0,12153	2021-08-14	United States
ORF1ab_662_S	ORF1ab	662	SRR15617618	15451	G	A	0,29006	2021-08-14	United States
ORF1ab_1000_L	ORF1ab	1000	SRR15617618	16466	C	T	1	2021-08-14	United States
ORF1ab_1257_V	ORF1ab	1257	SRR15617618	17236	A	G	0,994692	2021-08-14	United States
ORF1ab_1918_V	ORF1ab	1918	SRR15617618	19220	C	T	0,998808	2021-08-14	United States
S_19_R	S	19	SRR15617618	21618	C	G	0,466036	2021-08-14	United States
S_452_R	S	452	SRR15617618	22917	T	G	1	2021-08-14	United States
S_478_K	S	478	SRR15617618	22995	C	A	0,689189	2021-08-14	United States
S_614_G	S	614	SRR15617618	23403	A	G	1	2021-08-14	United States
S_681_R	S	681	SRR15617618	23604	C	G	1	2021-08-14	United States
S_950_N	S	950	SRR15617618	24410	G	A	1	2021-08-14	United States
ORF3a_26_L	ORF3a	26	SRR15617618	25469	C	T	1	2021-08-14	United States
M_66_L	M	66	SRR15617618	26718	G	T	0,768595	2021-08-14	United States
M_82_T	M	82	SRR15617618	26767	T	C	0,995733	2021-08-14	United States
ORF7a_82_A	ORF7a	82	SRR15617618	27638	T	C	1	2021-08-14	United States
ORF7a_120_I	ORF7a	120	SRR15617618	27752	C	T	1	2021-08-14	United States
ORF7b_40_I	ORF7b	40	SRR15617618	27874	C	T	0,882086	2021-08-14	United States
ORF8_118_NA	ORF8	118	SRR15617618	28247	A	-GATTTC	0,991448	2021-08-14	United States
N_63_G	N	63	SRR15617618	28461	A	G	1	2021-08-14	United States
N_203_M	N	203	SRR15617618	28881	G	T	0,998691	2021-08-14	United States
N_215_C	N	215	SRR15617618	28916	G	T	0,997459	2021-08-14	United States
N_377_Y	N	377	SRR15617618	29402	G	T	1	2021-08-14	United States
ORF1ab_1306_S	ORF1ab	1306	SRR15617623	4181	G	T	0,998319	2021-08-14	United States
ORF1ab_2046_L	ORF1ab	2046	SRR15617623	6402	C	T	0,793716	2021-08-14	United States
ORF1ab_2125_Y	ORF1ab	2125	SRR15617623	6638	C	T	0,994702	2021-08-14	United States
ORF1ab_2287_S	ORF1ab	2287	SRR15617623	7124	C	T	0,998471	2021-08-14	United States
ORF1ab_2554_V	ORF1ab	2554	SRR15617623	7926	C	T	1	2021-08-14	United States
ORF1ab_3255_I	ORF1ab	3255	SRR15617623	10029	C	T	0,709497	2021-08-14	United States
ORF1ab_3646_A	ORF1ab	3646	SRR15617623	11201	A	G	0,9663	2021-08-14	United States
ORF1ab_3832_N	ORF1ab	3832	SRR15617623	11761	G	T	0,987616	2021-08-14	United States
ORF1ab_4133_T	ORF1ab	4133	SRR15617623	12662	G	A	0,499638	2021-08-14	United States
ORF1ab_183_V	ORF1ab	183	SRR15617623	14014	T	G	0,998732	2021-08-14	United States
ORF1ab_314_L	ORF1ab	314	SRR15617623	14408	C	T	0,205729	2021-08-14	United States
ORF1ab_598_I	ORF1ab	598	SRR15617623	15260	G	T	0,992366	2021-08-14	United States
ORF1ab_662_S	ORF1ab	662	SRR15617623	15451	G	A	0,52518	2021-08-14	United States
ORF1ab_1000_L	ORF1ab	1000	SRR15617623	16466	C	T	1	2021-08-14	United States
ORF1ab_1087_Y	ORF1ab	1087	SRR15617623	16726	C	T	0,997612	2021-08-14	United States
ORF1ab_1918_V	ORF1ab	1918	SRR15617623	19220	C	T	0,999306	2021-08-14	United States
S_19_R	S	19	SRR15617623	21618	C	G	0,714552	2021-08-14	United States
S_478_K	S	478	SRR15617623	22995	C	A	0,561983	2021-08-14	United States
S_614_G	S	614	SRR15617623	23403	A	G	1	2021-08-14	United States
S_681_R	S	681	SRR15617623	23604	C	G	1	2021-08-14	United States
S_950_N	S	950	SRR15617623	24410	G	A	1	2021-08-14	United States
ORF3a_26_L	ORF3a	26	SRR15617623	25469	C	T	1	2021-08-14	United States
M_82_T	M	82	SRR15617623	26767	T	C	0,989011	2021-08-14	United States
ORF7a_82_A	ORF7a	82	SRR15617623	27638	T	C	1	2021-08-14	United States
ORF7a_120_I	ORF7a	120	SRR15617623	27752	C	T	1	2021-08-14	United States
ORF7b_40_I	ORF7b	40	SRR15617623	27874	C	T	0,900804	2021-08-14	United States
ORF8_118_NA	ORF8	118	SRR15617623	28247	A	-GATTTC	0,980645	2021-08-14	United States
N_63_G	N	63	SRR15617623	28461	A	G	1	2021-08-14	United States
N_101_I	N	101	SRR15617623	28576	G	A	0,0557769	2021-08-14	United States
N_203_M	N	203	SRR15617623	28881	G	T	1	2021-08-14	United States
N_215_C	N	215	SRR15617623	28916	G	T	1	2021-08-14	United States
N_377_Y	N	377	SRR15617623	29402	G	T	1	2021-08-14	United States
ORF1ab_1306_S	ORF1ab	1306	SRR15617624	4181	G	T	1	2021-08-14	United States
ORF1ab_2046_L	ORF1ab	2046	SRR15617624	6402	C	T	0,643443	2021-08-14	United States
ORF1ab_2125_Y	ORF1ab	2125	SRR15617624	6638	C	T	0,987861	2021-08-14	United States
ORF1ab_2287_S	ORF1ab	2287	SRR15617624	7124	C	T	0,999289	2021-08-14	United States
ORF1ab_2554_V	ORF1ab	2554	SRR15617624	7926	C	T	1	2021-08-14	United States
ORF1ab_2930_L	ORF1ab	2930	SRR15617624	9053	G	T	1	2021-08-14	United States
ORF1ab_3255_I	ORF1ab	3255	SRR15617624	10029	C	T	0,654283	2021-08-14	United States
ORF1ab_3646_A	ORF1ab	3646	SRR15617624	11201	A	G	0,938939	2021-08-14	United States
ORF1ab_3956_T	ORF1ab	3956	SRR15617624	12131	G	A	0,994481	2021-08-14	United States
ORF1ab_183_V	ORF1ab	183	SRR15617624	14014	T	G	0,998544	2021-08-14	United States
ORF1ab_314_L	ORF1ab	314	SRR15617624	14408	C	T	0,175464	2021-08-14	United States
ORF1ab_662_S	ORF1ab	662	SRR15617624	15451	G	A	0,460511	2021-08-14	United States
ORF1ab_1000_L	ORF1ab	1000	SRR15617624	16466	C	T	1	2021-08-14	United States
ORF1ab_1087_Y	ORF1ab	1087	SRR15617624	16726	C	T	0,996948	2021-08-14	United States
ORF1ab_1918_V	ORF1ab	1918	SRR15617624	19220	C	T	1	2021-08-14	United States
S_19_R	S	19	SRR15617624	21618	C	G	0,725759	2021-08-14	United States
S_142_D	S	142	SRR15617624	21987	G	A	1	2021-08-14	United States
S_156_NA	S	156	SRR15617624	22028	G	-AGTTCA	1	2021-08-14	United States
S_452_R	S	452	SRR15617624	22917	T	G	1	2021-08-14	United States
S_478_K	S	478	SRR15617624	22995	C	A	0,63035	2021-08-14	United States
S_614_G	S	614	SRR15617624	23403	A	G	1	2021-08-14	United States
S_681_R	S	681	SRR15617624	23604	C	G	1	2021-08-14	United States
S_950_N	S	950	SRR15617624	24410	G	A	1	2021-08-14	United States
ORF3a_26_L	ORF3a	26	SRR15617624	25469	C	T	0,99939	2021-08-14	United States
M_82_T	M	82	SRR15617624	26767	T	C	0,991828	2021-08-14	United States
ORF7a_82_A	ORF7a	82	SRR15617624	27638	T	C	1	2021-08-14	United States
ORF7a_120_I	ORF7a	120	SRR15617624	27752	C	T	1	2021-08-14	United States
ORF7b_40_I	ORF7b	40	SRR15617624	27874	C	T	0,846461	2021-08-14	United States
ORF8_60_F	ORF8	60	SRR15617624	28073	G	T	0,704981	2021-08-14	United States
ORF8_118_NA	ORF8	118	SRR15617624	28247	A	-GATTTC	0,989811	2021-08-14	United States
N_63_N	N	63	SRR15617624	28460	G	A	0,984032	2021-08-14	United States
N_63_G	N	63	SRR15617624	28461	A	G	1	2021-08-14	United States
N_101_I	N	101	SRR15617624	28576	G	A	0,0877743	2021-08-14	United States
N_203_M	N	203	SRR15617624	28881	G	T	1	2021-08-14	United States
N_215_C	N	215	SRR15617624	28916	G	T	0,99664	2021-08-14	United States
N_377_Y	N	377	SRR15617624	29402	G	T	1	2021-08-14	United States
ORF1ab_1306_S	ORF1ab	1306	SRR15617625	4181	G	T	0,999674	2021-08-14	United States
ORF1ab_2046_L	ORF1ab	2046	SRR15617625	6402	C	T	0,732541	2021-08-14	United States
ORF1ab_2125_Y	ORF1ab	2125	SRR15617625	6638	C	T	0,992578	2021-08-14	United States
ORF1ab_2287_S	ORF1ab	2287	SRR15617625	7124	C	T	0,999723	2021-08-14	United States
ORF1ab_2355_S	ORF1ab	2355	SRR15617625	7328	G	T	0,518322	2021-08-14	United States
ORF1ab_2554_V	ORF1ab	2554	SRR15617625	7926	C	T	0,99957	2021-08-14	United States
ORF1ab_2648_I	ORF1ab	2648	SRR15617625	8208	C	T	0,998182	2021-08-14	United States
ORF1ab_2850_V	ORF1ab	2850	SRR15617625	8814	C	T	0,999072	2021-08-14	United States
ORF1ab_2930_L	ORF1ab	2930	SRR15617625	9053	G	T	0,999383	2021-08-14	United States
ORF1ab_3255_I	ORF1ab	3255	SRR15617625	10029	C	T	0,718701	2021-08-14	United States
ORF1ab_3646_A	ORF1ab	3646	SRR15617625	11201	A	G	0,917301	2021-08-14	United States
ORF1ab_183_V	ORF1ab	183	SRR15617625	14014	T	G	0,999565	2021-08-14	United States
ORF1ab_314_L	ORF1ab	314	SRR15617625	14408	C	T	0,216531	2021-08-14	United States
ORF1ab_662_S	ORF1ab	662	SRR15617625	15451	G	A	0,528838	2021-08-14	United States
ORF1ab_1000_L	ORF1ab	1000	SRR15617625	16466	C	T	0,999791	2021-08-14	United States
ORF1ab_1087_Y	ORF1ab	1087	SRR15617625	16726	C	T	0,999265	2021-08-14	United States
ORF1ab_1918_V	ORF1ab	1918	SRR15617625	19220	C	T	0,999695	2021-08-14	United States
S_19_R	S	19	SRR15617625	21618	C	G	0,768323	2021-08-14	United States
S_142_D	S	142	SRR15617625	21987	G	A	1	2021-08-14	United States
S_156_NA	S	156	SRR15617625	22028	G	-AGTTCA	0,997228	2021-08-14	United States
S_452_R	S	452	SRR15617625	22917	T	G	0,999542	2021-08-14	United States
S_478_K	S	478	SRR15617625	22995	C	A	0,453274	2021-08-14	United States
S_614_G	S	614	SRR15617625	23403	A	G	0,999871	2021-08-14	United States
S_681_R	S	681	SRR15617625	23604	C	G	0,999148	2021-08-14	United States
S_950_N	S	950	SRR15617625	24410	G	A	0,999815	2021-08-14	United States
ORF3a_26_L	ORF3a	26	SRR15617625	25469	C	T	0,999837	2021-08-14	United States
M_82_T	M	82	SRR15617625	26767	T	C	0,993211	2021-08-14	United States
ORF7a_82_A	ORF7a	82	SRR15617625	27638	T	C	0,999811	2021-08-14	United States
ORF7a_120_I	ORF7a	120	SRR15617625	27752	C	T	0,999725	2021-08-14	United States
ORF7b_40_I	ORF7b	40	SRR15617625	27874	C	T	0,908586	2021-08-14	United States
ORF8_60_F	ORF8	60	SRR15617625	28073	G	T	0,667883	2021-08-14	United States
ORF8_118_NA	ORF8	118	SRR15617625	28247	A	-GATTTC	0,993331	2021-08-14	United States
N_63_G	N	63	SRR15617625	28461	A	G	1	2021-08-14	United States
N_203_M	N	203	SRR15617625	28881	G	T	0,999501	2021-08-14	United States
N_215_C	N	215	SRR15617625	28916	G	T	0,999438	2021-08-14	United States
N_377_Y	N	377	SRR15617625	29402	G	T	0,999741	2021-08-14	United States
ORF1ab_378_I	ORF1ab	378	SRR15617627	1397	G	A	0,134765	2021-08-14	United States
ORF1ab_1306_S	ORF1ab	1306	SRR15617627	4181	G	T	0,999642	2021-08-14	United States
ORF1ab_1535_I	ORF1ab	1535	SRR15617627	4868	G	A	0,994128	2021-08-14	United States
ORF1ab_1758_H	ORF1ab	1758	SRR15617627	5539	G	T	0,99455	2021-08-14	United States
ORF1ab_2046_L	ORF1ab	2046	SRR15617627	6402	C	T	0,682848	2021-08-14	United States
ORF1ab_2287_S	ORF1ab	2287	SRR15617627	7124	C	T	1	2021-08-14	United States
ORF1ab_2355_S	ORF1ab	2355	SRR15617627	7328	G	T	0,539648	2021-08-14	United States
ORF1ab_2930_L	ORF1ab	2930	SRR15617627	9053	G	T	1	2021-08-14	United States
ORF1ab_3255_I	ORF1ab	3255	SRR15617627	10029	C	T	0,525336	2021-08-14	United States
ORF1ab_3483_F	ORF1ab	3483	SRR15617627	10712	C	T	0,340063	2021-08-14	United States
ORF1ab_3646_A	ORF1ab	3646	SRR15617627	11201	A	G	0,988793	2021-08-14	United States
ORF1ab_314_L	ORF1ab	314	SRR15617627	14408	C	T	0,229844	2021-08-14	United States
ORF1ab_662_S	ORF1ab	662	SRR15617627	15451	G	A	0,17701	2021-08-14	United States
ORF1ab_1000_L	ORF1ab	1000	SRR15617627	16466	C	T	0,999627	2021-08-14	United States
ORF1ab_1918_V	ORF1ab	1918	SRR15617627	19220	C	T	0,999789	2021-08-14	United States
S_19_R	S	19	SRR15617627	21618	C	G	0,203364	2021-08-14	United States
S_112_L	S	112	SRR15617627	21897	C	T	0,997238	2021-08-14	United States
S_142_D	S	142	SRR15617627	21987	G	A	1	2021-08-14	United States
S_156_NA	S	156	SRR15617627	22028	G	-AGTTCA	0,996951	2021-08-14	United States
S_452_R	S	452	SRR15617627	22917	T	G	0,999114	2021-08-14	United States
S_478_K	S	478	SRR15617627	22995	C	A	0,839278	2021-08-14	United States
S_614_G	S	614	SRR15617627	23403	A	G	0,99988	2021-08-14	United States
S_681_R	S	681	SRR15617627	23604	C	G	0,999593	2021-08-14	United States
S_950_N	S	950	SRR15617627	24410	G	A	0,999694	2021-08-14	United States
ORF3a_26_L	ORF3a	26	SRR15617627	25469	C	T	0,999738	2021-08-14	United States
ORF3a_239_Q	ORF3a	239	SRR15617627	26107	G	C	0,606714	2021-08-14	United States
M_82_T	M	82	SRR15617627	26767	T	C	0,994166	2021-08-14	United States
ORF7a_82_A	ORF7a	82	SRR15617627	27638	T	C	1	2021-08-14	United States
ORF7a_120_I	ORF7a	120	SRR15617627	27752	C	T	0,999755	2021-08-14	United States
ORF7b_40_I	ORF7b	40	SRR15617627	27874	C	T	0,940782	2021-08-14	United States
ORF8_118_NA	ORF8	118	SRR15617627	28247	A	-GATTTC	0,988204	2021-08-14	United States
N_63_G	N	63	SRR15617627	28461	A	G	0,999298	2021-08-14	United States
N_101_I	N	101	SRR15617627	28576	G	A	0,0864648	2021-08-14	United States
N_203_M	N	203	SRR15617627	28881	G	T	0,999858	2021-08-14	United States
N_215_C	N	215	SRR15617627	28916	G	T	0,999042	2021-08-14	United States
N_377_Y	N	377	SRR15617627	29402	G	T	0,999849	2021-08-14	United States
ORF1ab_537_S	ORF1ab	537	SRR15617629	1874	G	T	0,998583	2021-08-14	United States
ORF1ab_1306_S	ORF1ab	1306	SRR15617629	4181	G	T	1	2021-08-14	United States
ORF1ab_2046_L	ORF1ab	2046	SRR15617629	6402	C	T	0,652658	2021-08-14	United States
ORF1ab_2125_Y	ORF1ab	2125	SRR15617629	6638	C	T	0,989943	2021-08-14	United States
ORF1ab_2287_S	ORF1ab	2287	SRR15617629	7124	C	T	0,999085	2021-08-14	United States
ORF1ab_2554_V	ORF1ab	2554	SRR15617629	7926	C	T	0,998538	2021-08-14	United States
ORF1ab_2930_L	ORF1ab	2930	SRR15617629	9053	G	T	0,993902	2021-08-14	United States
ORF1ab_3255_I	ORF1ab	3255	SRR15617629	10029	C	T	0,747029	2021-08-14	United States
ORF1ab_3646_A	ORF1ab	3646	SRR15617629	11201	A	G	0,938988	2021-08-14	United States
ORF1ab_183_V	ORF1ab	183	SRR15617629	14014	T	G	0,999182	2021-08-14	United States
ORF1ab_314_L	ORF1ab	314	SRR15617629	14408	C	T	0,183627	2021-08-14	United States
ORF1ab_662_S	ORF1ab	662	SRR15617629	15451	G	A	0,464713	2021-08-14	United States
ORF1ab_1000_L	ORF1ab	1000	SRR15617629	16466	C	T	1	2021-08-14	United States
ORF1ab_1087_Y	ORF1ab	1087	SRR15617629	16726	C	T	0,997777	2021-08-14	United States
ORF1ab_1918_V	ORF1ab	1918	SRR15617629	19220	C	T	0,999572	2021-08-14	United States
ORF1ab_2189_C	ORF1ab	2189	SRR15617629	20032	C	T	0,943894	2021-08-14	United States
S_19_R	S	19	SRR15617629	21618	C	G	0,656388	2021-08-14	United States
S_452_R	S	452	SRR15617629	22917	T	G	1	2021-08-14	United States
S_478_K	S	478	SRR15617629	22995	C	A	0,611607	2021-08-14	United States
S_614_G	S	614	SRR15617629	23403	A	G	1	2021-08-14	United States
S_681_R	S	681	SRR15617629	23604	C	G	0,996454	2021-08-14	United States
S_950_N	S	950	SRR15617629	24410	G	A	1	2021-08-14	United States
ORF3a_26_L	ORF3a	26	SRR15617629	25469	C	T	1	2021-08-14	United States
M_82_T	M	82	SRR15617629	26767	T	C	0,989691	2021-08-14	United States
ORF7a_82_A	ORF7a	82	SRR15617629	27638	T	C	1	2021-08-14	United States
ORF7a_120_I	ORF7a	120	SRR15617629	27752	C	T	1	2021-08-14	United States
ORF7b_40_I	ORF7b	40	SRR15617629	27874	C	T	0,874822	2021-08-14	United States
ORF8_60_F	ORF8	60	SRR15617629	28073	G	T	0,773585	2021-08-14	United States
ORF8_118_NA	ORF8	118	SRR15617629	28247	A	-GATTTC	0,988987	2021-08-14	United States
N_63_G	N	63	SRR15617629	28461	A	G	1	2021-08-14	United States
N_101_I	N	101	SRR15617629	28576	G	A	0,0756173	2021-08-14	United States
N_203_M	N	203	SRR15617629	28881	G	T	1	2021-08-14	United States
N_215_C	N	215	SRR15617629	28916	G	T	0,99892	2021-08-14	United States
N_377_Y	N	377	SRR15617629	29402	G	T	1	2021-08-14	United States
ORF1ab_378_I	ORF1ab	378	SRR15617631	1397	G	A	0,0504766	2021-08-14	United States
ORF1ab_1291_F	ORF1ab	1291	SRR15617631	4136	G	T	0,998358	2021-08-14	United States
ORF1ab_1306_S	ORF1ab	1306	SRR15617631	4181	G	T	0,999545	2021-08-14	United States
ORF1ab_2046_L	ORF1ab	2046	SRR15617631	6402	C	T	0,793287	2021-08-14	United States
ORF1ab_2125_Y	ORF1ab	2125	SRR15617631	6638	C	T	0,993344	2021-08-14	United States
ORF1ab_2287_S	ORF1ab	2287	SRR15617631	7124	C	T	0,999158	2021-08-14	United States
ORF1ab_2355_S	ORF1ab	2355	SRR15617631	7328	G	T	0,532967	2021-08-14	United States
ORF1ab_2554_V	ORF1ab	2554	SRR15617631	7926	C	T	0,998891	2021-08-14	United States
ORF1ab_2930_L	ORF1ab	2930	SRR15617631	9053	G	T	1	2021-08-14	United States
ORF1ab_3255_I	ORF1ab	3255	SRR15617631	10029	C	T	0,590588	2021-08-14	United States
ORF1ab_3646_A	ORF1ab	3646	SRR15617631	11201	A	G	0,953566	2021-08-14	United States
ORF1ab_183_V	ORF1ab	183	SRR15617631	14014	T	G	0,998635	2021-08-14	United States
ORF1ab_314_L	ORF1ab	314	SRR15617631	14408	C	T	0,248937	2021-08-14	United States
ORF1ab_662_S	ORF1ab	662	SRR15617631	15451	G	A	0,473618	2021-08-14	United States
ORF1ab_1000_L	ORF1ab	1000	SRR15617631	16466	C	T	0,999507	2021-08-14	United States
ORF1ab_1087_Y	ORF1ab	1087	SRR15617631	16726	C	T	0,99785	2021-08-14	United States
ORF1ab_1918_V	ORF1ab	1918	SRR15617631	19220	C	T	0,999201	2021-08-14	United States
S_19_R	S	19	SRR15617631	21618	C	G	0,720734	2021-08-14	United States
S_142_D	S	142	SRR15617631	21987	G	A	1	2021-08-14	United States
S_156_NA	S	156	SRR15617631	22028	G	-AGTTCA	0,99635	2021-08-14	United States
S_452_R	S	452	SRR15617631	22917	T	G	1	2021-08-14	United States
S_478_K	S	478	SRR15617631	22995	C	A	0,508539	2021-08-14	United States
S_614_G	S	614	SRR15617631	23403	A	G	1	2021-08-14	United States
S_681_R	S	681	SRR15617631	23604	C	G	1	2021-08-14	United States
S_950_N	S	950	SRR15617631	24410	G	A	0,999819	2021-08-14	United States
ORF3a_26_L	ORF3a	26	SRR15617631	25469	C	T	1	2021-08-14	United States
M_14_R	M	14	SRR15617631	26563	A	G	0,199113	2021-08-14	United States
M_82_T	M	82	SRR15617631	26767	T	C	0,991858	2021-08-14	United States
ORF7a_82_A	ORF7a	82	SRR15617631	27638	T	C	1	2021-08-14	United States
ORF7a_120_I	ORF7a	120	SRR15617631	27752	C	T	1	2021-08-14	United States
ORF7b_40_I	ORF7b	40	SRR15617631	27874	C	T	0,923469	2021-08-14	United States
ORF8_60_F	ORF8	60	SRR15617631	28073	G	T	0,608414	2021-08-14	United States
ORF8_118_NA	ORF8	118	SRR15617631	28247	A	-GATTTC	0,98484	2021-08-14	United States
N_63_G	N	63	SRR15617631	28461	A	G	1	2021-08-14	United States
N_101_I	N	101	SRR15617631	28576	G	A	0,0827526	2021-08-14	United States
N_203_M	N	203	SRR15617631	28881	G	T	0,999503	2021-08-14	United States
N_215_C	N	215	SRR15617631	28916	G	T	0,998054	2021-08-14	United States
N_377_Y	N	377	SRR15617631	29402	G	T	1	2021-08-14	United States
ORF1ab_1633_D	ORF1ab	1633	SRR15617634	5164	G	T	1	2021-08-14	United States
ORF1ab_1640_L	ORF1ab	1640	SRR15617634	5184	C	T	0,667464	2021-08-14	United States
ORF1ab_1810_S	ORF1ab	1810	SRR15617634	5693	C	T	0,999114	2021-08-14	United States
ORF1ab_2355_S	ORF1ab	2355	SRR15617634	7328	G	T	0,380952	2021-08-14	United States
ORF1ab_3209_V	ORF1ab	3209	SRR15617634	9891	C	T	0,994707	2021-08-14	United States
ORF1ab_3718_A	ORF1ab	3718	SRR15617634	11418	T	C	0,999224	2021-08-14	United States
ORF1ab_3750_I	ORF1ab	3750	SRR15617634	11514	C	T	0,997118	2021-08-14	United States
ORF1ab_314_L	ORF1ab	314	SRR15617634	14408	C	T	0,192886	2021-08-14	United States
ORF1ab_662_S	ORF1ab	662	SRR15617634	15451	G	A	0,385724	2021-08-14	United States
ORF1ab_1000_L	ORF1ab	1000	SRR15617634	16466	C	T	0,999668	2021-08-14	United States
S_19_R	S	19	SRR15617634	21618	C	G	0,990116	2021-08-14	United States
S_142_D	S	142	SRR15617634	21987	G	A	1	2021-08-14	United States
S_156_NA	S	156	SRR15617634	22028	G	-AGTTCA	0,996466	2021-08-14	United States
S_222_V	S	222	SRR15617634	22227	C	T	0,994135	2021-08-14	United States
S_289_I	S	289	SRR15617634	22427	G	A	0,992381	2021-08-14	United States
S_452_R	S	452	SRR15617634	22917	T	G	1	2021-08-14	United States
S_478_K	S	478	SRR15617634	22995	C	A	0,508772	2021-08-14	United States
S_614_G	S	614	SRR15617634	23403	A	G	0,999469	2021-08-14	United States
S_681_R	S	681	SRR15617634	23604	C	G	1	2021-08-14	United States
S_950_N	S	950	SRR15617634	24410	G	A	0,999668	2021-08-14	United States
ORF3a_26_L	ORF3a	26	SRR15617634	25469	C	T	0,99984	2021-08-14	United States
M_82_T	M	82	SRR15617634	26767	T	C	0,990881	2021-08-14	United States
ORF7a_82_A	ORF7a	82	SRR15617634	27638	T	C	1	2021-08-14	United States
ORF7a_120_I	ORF7a	120	SRR15617634	27752	C	T	0,999517	2021-08-14	United States
ORF8_118_NA	ORF8	118	SRR15617634	28247	A	-GATTTC	0,995895	2021-08-14	United States
N_18_V	N	18	SRR15617634	28326	G	T	0,998308	2021-08-14	United States
N_63_G	N	63	SRR15617634	28461	A	G	1	2021-08-14	United States
N_101_I	N	101	SRR15617634	28576	G	A	0,0907836	2021-08-14	United States
N_203_M	N	203	SRR15617634	28881	G	T	0,999615	2021-08-14	United States
N_377_Y	N	377	SRR15617634	29402	G	T	0,999556	2021-08-14	United States
ORF1ab_1189_G	ORF1ab	1189	SRR15617636	3830	A	G	0,999234	2021-08-14	United States
ORF1ab_1306_S	ORF1ab	1306	SRR15617636	4181	G	T	0,999482	2021-08-14	United States
ORF1ab_1758_H	ORF1ab	1758	SRR15617636	5539	G	T	0,99941	2021-08-14	United States
ORF1ab_2046_L	ORF1ab	2046	SRR15617636	6402	C	T	0,758888	2021-08-14	United States
ORF1ab_2287_S	ORF1ab	2287	SRR15617636	7124	C	T	0,999669	2021-08-14	United States
ORF1ab_2355_S	ORF1ab	2355	SRR15617636	7328	G	T	0,571216	2021-08-14	United States
ORF1ab_2930_L	ORF1ab	2930	SRR15617636	9053	G	T	0,9995	2021-08-14	United States
ORF1ab_3255_I	ORF1ab	3255	SRR15617636	10029	C	T	0,665569	2021-08-14	United States
ORF1ab_3483_F	ORF1ab	3483	SRR15617636	10712	C	T	0,0711162	2021-08-14	United States
ORF1ab_3646_A	ORF1ab	3646	SRR15617636	11201	A	G	0,940472	2021-08-14	United States
ORF1ab_314_L	ORF1ab	314	SRR15617636	14408	C	T	0,21496	2021-08-14	United States
ORF1ab_662_S	ORF1ab	662	SRR15617636	15451	G	A	0,469523	2021-08-14	United States
ORF1ab_1000_L	ORF1ab	1000	SRR15617636	16466	C	T	0,999591	2021-08-14	United States
ORF1ab_1918_V	ORF1ab	1918	SRR15617636	19220	C	T	0,99946	2021-08-14	United States
S_19_R	S	19	SRR15617636	21618	C	G	0,734529	2021-08-14	United States
S_112_L	S	112	SRR15617636	21897	C	T	1	2021-08-14	United States
S_142_D	S	142	SRR15617636	21987	G	A	1	2021-08-14	United States
S_156_NA	S	156	SRR15617636	22028	G	-AGTTCA	0,998446	2021-08-14	United States
S_452_R	S	452	SRR15617636	22917	T	G	0,999486	2021-08-14	United States
S_478_K	S	478	SRR15617636	22995	C	A	0,48377	2021-08-14	United States
S_614_G	S	614	SRR15617636	23403	A	G	0,999886	2021-08-14	United States
S_681_R	S	681	SRR15617636	23604	C	G	0,999449	2021-08-14	United States
S_950_N	S	950	SRR15617636	24410	G	A	0,999873	2021-08-14	United States
ORF3a_26_L	ORF3a	26	SRR15617636	25469	C	T	0,999805	2021-08-14	United States
ORF3a_239_Q	ORF3a	239	SRR15617636	26107	G	C	0,618423	2021-08-14	United States
M_82_T	M	82	SRR15617636	26767	T	C	0,993525	2021-08-14	United States
ORF7a_82_A	ORF7a	82	SRR15617636	27638	T	C	1	2021-08-14	United States
ORF7a_120_I	ORF7a	120	SRR15617636	27752	C	T	0,99979	2021-08-14	United States
ORF7b_40_I	ORF7b	40	SRR15617636	27874	C	T	0,935836	2021-08-14	United States
ORF8_118_NA	ORF8	118	SRR15617636	28247	A	-GATTTC	0,994412	2021-08-14	United States
N_63_G	N	63	SRR15617636	28461	A	G	0,999849	2021-08-14	United States
N_101_I	N	101	SRR15617636	28576	G	A	0,0787394	2021-08-14	United States
N_203_M	N	203	SRR15617636	28881	G	T	0,999362	2021-08-14	United States
N_215_C	N	215	SRR15617636	28916	G	T	0,999435	2021-08-14	United States
N_377_Y	N	377	SRR15617636	29402	G	T	0,999768	2021-08-14	United States
ORF1ab_1306_S	ORF1ab	1306	SRR15617638	4181	G	T	0,997812	2021-08-12	United States
ORF1ab_2046_L	ORF1ab	2046	SRR15617638	6402	C	T	0,680424	2021-08-12	United States
ORF1ab_2287_S	ORF1ab	2287	SRR15617638	7124	C	T	0,999476	2021-08-12	United States
ORF1ab_2355_S	ORF1ab	2355	SRR15617638	7328	G	T	0,514019	2021-08-12	United States
ORF1ab_2930_L	ORF1ab	2930	SRR15617638	9053	G	T	1	2021-08-12	United States
ORF1ab_3255_I	ORF1ab	3255	SRR15617638	10029	C	T	0,204884	2021-08-12	United States
ORF1ab_3646_A	ORF1ab	3646	SRR15617638	11201	A	G	0,9352	2021-08-12	United States
ORF1ab_314_L	ORF1ab	314	SRR15617638	14408	C	T	0,259016	2021-08-12	United States
ORF1ab_662_S	ORF1ab	662	SRR15617638	15451	G	A	0,790609	2021-08-12	United States
ORF1ab_1000_L	ORF1ab	1000	SRR15617638	16466	C	T	0,999488	2021-08-12	United States
ORF1ab_1918_V	ORF1ab	1918	SRR15617638	19220	C	T	0,999773	2021-08-12	United States
ORF1ab_2180_V	ORF1ab	2180	SRR15617638	20006	G	T	0,998364	2021-08-12	United States
S_19_R	S	19	SRR15617638	21618	C	G	0,812054	2021-08-12	United States
S_112_L	S	112	SRR15617638	21897	C	T	1	2021-08-12	United States
S_142_D	S	142	SRR15617638	21987	G	A	1	2021-08-12	United States
S_156_NA	S	156	SRR15617638	22028	G	-AGTTCA	0,997921	2021-08-12	United States
S_452_R	S	452	SRR15617638	22917	T	G	0,998131	2021-08-12	United States
S_478_K	S	478	SRR15617638	22995	C	A	0,688131	2021-08-12	United States
S_614_G	S	614	SRR15617638	23403	A	G	1	2021-08-12	United States
S_681_R	S	681	SRR15617638	23604	C	G	0,999441	2021-08-12	United States
S_950_N	S	950	SRR15617638	24410	G	A	0,9997	2021-08-12	United States
ORF3a_26_L	ORF3a	26	SRR15617638	25469	C	T	0,998653	2021-08-12	United States
ORF3a_239_Q	ORF3a	239	SRR15617638	26107	G	C	0,712241	2021-08-12	United States
M_82_T	M	82	SRR15617638	26767	T	C	0,98568	2021-08-12	United States
ORF7a_82_A	ORF7a	82	SRR15617638	27638	T	C	1	2021-08-12	United States
ORF7a_120_I	ORF7a	120	SRR15617638	27752	C	T	1	2021-08-12	United States
ORF7b_40_I	ORF7b	40	SRR15617638	27874	C	T	0,692378	2021-08-12	United States
ORF8_118_NA	ORF8	118	SRR15617638	28247	A	-GATTTC	0,995559	2021-08-12	United States
N_63_G	N	63	SRR15617638	28461	A	G	1	2021-08-12	United States
N_203_M	N	203	SRR15617638	28881	G	T	0,999493	2021-08-12	United States
N_215_C	N	215	SRR15617638	28916	G	T	0,998011	2021-08-12	United States
N_377_Y	N	377	SRR15617638	29402	G	T	0,999502	2021-08-12	United States
ORF1ab_1306_S	ORF1ab	1306	SRR15617643	4181	G	T	0,997766	2021-08-12	United States
ORF1ab_2046_L	ORF1ab	2046	SRR15617643	6402	C	T	0,557666	2021-08-12	United States
ORF1ab_2287_S	ORF1ab	2287	SRR15617643	7124	C	T	0,998294	2021-08-12	United States
ORF1ab_2355_S	ORF1ab	2355	SRR15617643	7328	G	T	0,544	2021-08-12	United States
ORF1ab_2930_L	ORF1ab	2930	SRR15617643	9053	G	T	0,996904	2021-08-12	United States
ORF1ab_3255_I	ORF1ab	3255	SRR15617643	10029	C	T	0,254351	2021-08-12	United States
ORF1ab_3646_A	ORF1ab	3646	SRR15617643	11201	A	G	0,923631	2021-08-12	United States
ORF1ab_314_L	ORF1ab	314	SRR15617643	14408	C	T	0,18746	2021-08-12	United States
ORF1ab_638_R	ORF1ab	638	SRR15617643	15381	C	A	0,992542	2021-08-12	United States
ORF1ab_662_S	ORF1ab	662	SRR15617643	15451	G	A	0,764154	2021-08-12	United States
ORF1ab_1000_L	ORF1ab	1000	SRR15617643	16466	C	T	0,999662	2021-08-12	United States
ORF1ab_1257_V	ORF1ab	1257	SRR15617643	17236	A	G	0,995989	2021-08-12	United States
ORF1ab_1918_V	ORF1ab	1918	SRR15617643	19220	C	T	0,998495	2021-08-12	United States
ORF1ab_2371_L	ORF1ab	2371	SRR15617643	20578	G	T	0,996212	2021-08-12	United States
S_19_R	S	19	SRR15617643	21618	C	G	0,829142	2021-08-12	United States
S_142_D	S	142	SRR15617643	21987	G	A	1	2021-08-12	United States
S_156_NA	S	156	SRR15617643	22028	G	-AGTTCA	0,997396	2021-08-12	United States
S_452_R	S	452	SRR15617643	22917	T	G	0,998469	2021-08-12	United States
S_478_K	S	478	SRR15617643	22995	C	A	0,766628	2021-08-12	United States
S_614_G	S	614	SRR15617643	23403	A	G	1	2021-08-12	United States
S_681_R	S	681	SRR15617643	23604	C	G	0,99955	2021-08-12	United States
S_950_N	S	950	SRR15617643	24410	G	A	0,999708	2021-08-12	United States
ORF3a_26_L	ORF3a	26	SRR15617643	25469	C	T	1	2021-08-12	United States
M_82_T	M	82	SRR15617643	26767	T	C	0,997628	2021-08-12	United States
ORF7a_82_A	ORF7a	82	SRR15617643	27638	T	C	1	2021-08-12	United States
ORF7a_120_I	ORF7a	120	SRR15617643	27752	C	T	1	2021-08-12	United States
ORF7b_40_I	ORF7b	40	SRR15617643	27874	C	T	0,556054	2021-08-12	United States
ORF8_118_NA	ORF8	118	SRR15617643	28247	A	-GATTTC	0,996377	2021-08-12	United States
N_63_G	N	63	SRR15617643	28461	A	G	0,999654	2021-08-12	United States
N_203_M	N	203	SRR15617643	28881	G	T	1	2021-08-12	United States
N_215_C	N	215	SRR15617643	28916	G	T	0,998549	2021-08-12	United States
N_377_Y	N	377	SRR15617643	29402	G	T	0,99932	2021-08-12	United States
ORF1ab_378_I	ORF1ab	378	SRR15617644	1397	G	A	0,181103	2021-08-14	United States
ORF1ab_629_N	ORF1ab	629	SRR15617644	2150	G	A	0,998314	2021-08-14	United States
ORF1ab_1306_S	ORF1ab	1306	SRR15617644	4181	G	T	0,99962	2021-08-14	United States
ORF1ab_2046_L	ORF1ab	2046	SRR15617644	6402	C	T	0,838268	2021-08-14	United States
ORF1ab_2287_S	ORF1ab	2287	SRR15617644	7124	C	T	0,998811	2021-08-14	United States
ORF1ab_2355_S	ORF1ab	2355	SRR15617644	7328	G	T	0,53626	2021-08-14	United States
ORF1ab_2554_V	ORF1ab	2554	SRR15617644	7926	C	T	0,998499	2021-08-14	United States
ORF1ab_2930_L	ORF1ab	2930	SRR15617644	9053	G	T	1	2021-08-14	United States
ORF1ab_3255_I	ORF1ab	3255	SRR15617644	10029	C	T	0,42494	2021-08-14	United States
ORF1ab_3646_A	ORF1ab	3646	SRR15617644	11201	A	G	0,985121	2021-08-14	United States
ORF1ab_3885_F	ORF1ab	3885	SRR15617644	11919	C	T	0,946665	2021-08-14	United States
ORF1ab_183_V	ORF1ab	183	SRR15617644	14014	T	G	0,997255	2021-08-14	United States
ORF1ab_314_L	ORF1ab	314	SRR15617644	14408	C	T	0,372213	2021-08-14	United States
ORF1ab_662_S	ORF1ab	662	SRR15617644	15451	G	A	0,194634	2021-08-14	United States
ORF1ab_1000_L	ORF1ab	1000	SRR15617644	16466	C	T	0,999569	2021-08-14	United States
ORF1ab_1918_V	ORF1ab	1918	SRR15617644	19220	C	T	0,999628	2021-08-14	United States
S_19_R	S	19	SRR15617644	21618	C	G	0,26993	2021-08-14	United States
S_142_D	S	142	SRR15617644	21987	G	A	0,999114	2021-08-14	United States
S_156_NA	S	156	SRR15617644	22028	G	-AGTTCA	0,994704	2021-08-14	United States
S_452_R	S	452	SRR15617644	22917	T	G	1	2021-08-14	United States
S_478_K	S	478	SRR15617644	22995	C	A	0,753451	2021-08-14	United States
S_614_G	S	614	SRR15617644	23403	A	G	0,999612	2021-08-14	United States
S_681_R	S	681	SRR15617644	23604	C	G	0,999733	2021-08-14	United States
S_950_N	S	950	SRR15617644	24410	G	A	0,999806	2021-08-14	United States
ORF3a_26_L	ORF3a	26	SRR15617644	25469	C	T	0,9998	2021-08-14	United States
ORF3a_54_S	ORF3a	54	SRR15617644	25552	G	T	0,998256	2021-08-14	United States
M_82_T	M	82	SRR15617644	26767	T	C	0,995111	2021-08-14	United States
ORF7a_82_A	ORF7a	82	SRR15617644	27638	T	C	1	2021-08-14	United States
ORF7a_120_I	ORF7a	120	SRR15617644	27752	C	T	1	2021-08-14	United States
ORF7b_40_I	ORF7b	40	SRR15617644	27874	C	T	0,923731	2021-08-14	United States
ORF8_118_NA	ORF8	118	SRR15617644	28247	A	-GATTTC	0,987666	2021-08-14	United States
N_63_G	N	63	SRR15617644	28461	A	G	0,999352	2021-08-14	United States
N_101_I	N	101	SRR15617644	28576	G	A	0,0541045	2021-08-14	United States
N_203_M	N	203	SRR15617644	28881	G	T	0,999728	2021-08-14	United States
N_215_C	N	215	SRR15617644	28916	G	T	0,998695	2021-08-14	United States
N_377_Y	N	377	SRR15617644	29402	G	T	0,999664	2021-08-14	United States
ORF1ab_1306_S	ORF1ab	1306	SRR15617645	4181	G	T	1	2021-08-14	United States
ORF1ab_2046_S	ORF1ab	2046	SRR15617645	6401	C	T	0,569129	2021-08-14	United States
ORF1ab_2046_L	ORF1ab	2046	SRR15617645	6402	C	T	0,562092	2021-08-14	United States
ORF1ab_2287_S	ORF1ab	2287	SRR15617645	7124	C	T	1	2021-08-14	United States
ORF1ab_2554_V	ORF1ab	2554	SRR15617645	7926	C	T	0,995902	2021-08-14	United States
ORF1ab_2930_L	ORF1ab	2930	SRR15617645	9053	G	T	1	2021-08-14	United States
ORF1ab_2972_F	ORF1ab	2972	SRR15617645	9180	C	T	0,991117	2021-08-14	United States
ORF1ab_3255_I	ORF1ab	3255	SRR15617645	10029	C	T	0,786398	2021-08-14	United States
ORF1ab_3646_A	ORF1ab	3646	SRR15617645	11201	A	G	0,893326	2021-08-14	United States
ORF1ab_3697_V	ORF1ab	3697	SRR15617645	11355	C	T	0,849785	2021-08-14	United States
ORF1ab_183_V	ORF1ab	183	SRR15617645	14014	T	G	0,99773	2021-08-14	United States
ORF1ab_314_L	ORF1ab	314	SRR15617645	14408	C	T	0,101277	2021-08-14	United States
ORF1ab_662_S	ORF1ab	662	SRR15617645	15451	G	A	0,319624	2021-08-14	United States
ORF1ab_1000_L	ORF1ab	1000	SRR15617645	16466	C	T	0,999212	2021-08-14	United States
ORF1ab_1918_V	ORF1ab	1918	SRR15617645	19220	C	T	0,998926	2021-08-14	United States
S_19_R	S	19	SRR15617645	21618	C	G	0,497196	2021-08-14	United States
S_452_R	S	452	SRR15617645	22917	T	G	1	2021-08-14	United States
S_478_K	S	478	SRR15617645	22995	C	A	0,733728	2021-08-14	United States
S_614_G	S	614	SRR15617645	23403	A	G	1	2021-08-14	United States
S_681_R	S	681	SRR15617645	23604	C	G	1	2021-08-14	United States
S_939_F	S	939	SRR15617645	24378	C	T	0,908537	2021-08-14	United States
S_950_N	S	950	SRR15617645	24410	G	A	1	2021-08-14	United States
ORF3a_26_L	ORF3a	26	SRR15617645	25469	C	T	1	2021-08-14	United States
M_82_T	M	82	SRR15617645	26767	T	C	0,987382	2021-08-14	United States
ORF7a_82_A	ORF7a	82	SRR15617645	27638	T	C	1	2021-08-14	United States
ORF7a_120_I	ORF7a	120	SRR15617645	27752	C	T	1	2021-08-14	United States
ORF7b_40_I	ORF7b	40	SRR15617645	27874	C	T	0,837945	2021-08-14	United States
ORF8_118_NA	ORF8	118	SRR15617645	28247	A	-GATTTC	0,997156	2021-08-14	United States
N_63_G	N	63	SRR15617645	28461	A	G	0,99422	2021-08-14	United States
N_203_M	N	203	SRR15617645	28881	G	T	1	2021-08-14	United States
N_215_C	N	215	SRR15617645	28916	G	T	0,99635	2021-08-14	United States
N_377_Y	N	377	SRR15617645	29402	G	T	0,996732	2021-08-14	United States
ORF1ab_378_I	ORF1ab	378	SRR15617646	1397	G	A	0,0585843	2021-08-14	United States
ORF1ab_1306_S	ORF1ab	1306	SRR15617646	4181	G	T	1	2021-08-14	United States
ORF1ab_2046_L	ORF1ab	2046	SRR15617646	6402	C	T	0,782315	2021-08-14	United States
ORF1ab_2287_S	ORF1ab	2287	SRR15617646	7124	C	T	0,999209	2021-08-14	United States
ORF1ab_2355_S	ORF1ab	2355	SRR15617646	7328	G	T	0,540146	2021-08-14	United States
ORF1ab_2930_L	ORF1ab	2930	SRR15617646	9053	G	T	1	2021-08-14	United States
ORF1ab_3255_I	ORF1ab	3255	SRR15617646	10029	C	T	0,643587	2021-08-14	United States
ORF1ab_3646_A	ORF1ab	3646	SRR15617646	11201	A	G	0,938457	2021-08-14	United States
ORF1ab_314_L	ORF1ab	314	SRR15617646	14408	C	T	0,207523	2021-08-14	United States
ORF1ab_662_S	ORF1ab	662	SRR15617646	15451	G	A	0,415954	2021-08-14	United States
ORF1ab_1000_L	ORF1ab	1000	SRR15617646	16466	C	T	0,999549	2021-08-14	United States
ORF1ab_1257_V	ORF1ab	1257	SRR15617646	17236	A	G	0,996449	2021-08-14	United States
ORF1ab_1918_V	ORF1ab	1918	SRR15617646	19220	C	T	1	2021-08-14	United States
S_19_R	S	19	SRR15617646	21618	C	G	0,64064	2021-08-14	United States
S_142_D	S	142	SRR15617646	21987	G	A	0,990826	2021-08-14	United States
S_156_NA	S	156	SRR15617646	22028	G	-AGTTCA	1	2021-08-14	United States
S_452_R	S	452	SRR15617646	22917	T	G	1	2021-08-14	United States
S_478_K	S	478	SRR15617646	22995	C	A	0,548387	2021-08-14	United States
S_614_G	S	614	SRR15617646	23403	A	G	1	2021-08-14	United States
S_681_R	S	681	SRR15617646	23604	C	G	1	2021-08-14	United States
S_937_L	S	937	SRR15617646	24372	C	T	0,0536149	2021-08-14	United States
S_950_N	S	950	SRR15617646	24410	G	A	1	2021-08-14	United States
ORF3a_26_L	ORF3a	26	SRR15617646	25469	C	T	0,999567	2021-08-14	United States
ORF3a_104_S	ORF3a	104	SRR15617646	25702	C	T	0,993945	2021-08-14	United States
M_82_T	M	82	SRR15617646	26767	T	C	0,992459	2021-08-14	United States
ORF7a_82_A	ORF7a	82	SRR15617646	27638	T	C	1	2021-08-14	United States
ORF7a_120_I	ORF7a	120	SRR15617646	27752	C	T	1	2021-08-14	United States
ORF7b_40_I	ORF7b	40	SRR15617646	27874	C	T	0,916446	2021-08-14	United States
ORF8_118_NA	ORF8	118	SRR15617646	28247	A	-GATTTC	0,993647	2021-08-14	United States
N_63_G	N	63	SRR15617646	28461	A	G	1	2021-08-14	United States
N_101_I	N	101	SRR15617646	28576	G	A	0,0753425	2021-08-14	United States
N_203_M	N	203	SRR15617646	28881	G	T	1	2021-08-14	United States
N_208_S	N	208	SRR15617646	28895	G	T	0,992891	2021-08-14	United States
N_215_C	N	215	SRR15617646	28916	G	T	0,99881	2021-08-14	United States
N_377_Y	N	377	SRR15617646	29402	G	T	0,996825	2021-08-14	United States
ORF10_24_C	ORF10	24	SRR15617646	29627	C	T	0,99798	2021-08-14	United States
ORF1ab_1306_S	ORF1ab	1306	SRR15617647	4181	G	T	0,999396	2021-08-14	United States
ORF1ab_2046_S	ORF1ab	2046	SRR15617647	6401	C	T	0,894604	2021-08-14	United States
ORF1ab_2046_L	ORF1ab	2046	SRR15617647	6402	C	T	0,893043	2021-08-14	United States
ORF1ab_2287_S	ORF1ab	2287	SRR15617647	7124	C	T	1	2021-08-14	United States
ORF1ab_2355_S	ORF1ab	2355	SRR15617647	7328	G	T	0,565891	2021-08-14	United States
ORF1ab_2554_V	ORF1ab	2554	SRR15617647	7926	C	T	0,999171	2021-08-14	United States
ORF1ab_2930_L	ORF1ab	2930	SRR15617647	9053	G	T	1	2021-08-14	United States
ORF1ab_2972_F	ORF1ab	2972	SRR15617647	9180	C	T	0,997672	2021-08-14	United States
ORF1ab_3255_I	ORF1ab	3255	SRR15617647	10029	C	T	0,545802	2021-08-14	United States
ORF1ab_3646_A	ORF1ab	3646	SRR15617647	11201	A	G	0,942591	2021-08-14	United States
ORF1ab_3697_V	ORF1ab	3697	SRR15617647	11355	C	T	0,795724	2021-08-14	United States
ORF1ab_183_V	ORF1ab	183	SRR15617647	14014	T	G	0,999019	2021-08-14	United States
ORF1ab_314_L	ORF1ab	314	SRR15617647	14408	C	T	0,293737	2021-08-14	United States
ORF1ab_662_S	ORF1ab	662	SRR15617647	15451	G	A	0,511331	2021-08-14	United States
ORF1ab_1000_L	ORF1ab	1000	SRR15617647	16466	C	T	0,999667	2021-08-14	United States
ORF1ab_1918_V	ORF1ab	1918	SRR15617647	19220	C	T	0,999091	2021-08-14	United States
S_19_R	S	19	SRR15617647	21618	C	G	0,695436	2021-08-14	United States
S_142_D	S	142	SRR15617647	21987	G	A	1	2021-08-14	United States
S_156_NA	S	156	SRR15617647	22028	G	-AGTTCA	1	2021-08-14	United States
S_452_R	S	452	SRR15617647	22917	T	G	1	2021-08-14	United States
S_478_K	S	478	SRR15617647	22995	C	A	0,475645	2021-08-14	United States
S_614_G	S	614	SRR15617647	23403	A	G	1	2021-08-14	United States
S_681_R	S	681	SRR15617647	23604	C	G	1	2021-08-14	United States
S_939_F	S	939	SRR15617647	24378	C	T	0,95122	2021-08-14	United States
S_950_N	S	950	SRR15617647	24410	G	A	0,997423	2021-08-14	United States
ORF3a_26_L	ORF3a	26	SRR15617647	25469	C	T	1	2021-08-14	United States
M_82_T	M	82	SRR15617647	26767	T	C	0,995098	2021-08-14	United States
ORF7a_82_A	ORF7a	82	SRR15617647	27638	T	C	1	2021-08-14	United States
ORF7a_120_I	ORF7a	120	SRR15617647	27752	C	T	1	2021-08-14	United States
ORF7b_40_I	ORF7b	40	SRR15617647	27874	C	T	0,952222	2021-08-14	United States
ORF8_118_NA	ORF8	118	SRR15617647	28247	A	-GATTTC	0,99374	2021-08-14	United States
N_63_G	N	63	SRR15617647	28461	A	G	1	2021-08-14	United States
N_101_I	N	101	SRR15617647	28576	G	A	0,0537482	2021-08-14	United States
N_203_M	N	203	SRR15617647	28881	G	T	0,999182	2021-08-14	United States
N_215_C	N	215	SRR15617647	28916	G	T	0,996759	2021-08-14	United States
N_377_Y	N	377	SRR15617647	29402	G	T	0,998224	2021-08-14	United States
ORF1ab_389_D	ORF1ab	389	SRR15617648	1430	A	G	0,996367	2021-08-12	United States
ORF1ab_1306_S	ORF1ab	1306	SRR15617648	4181	G	T	0,997982	2021-08-12	United States
ORF1ab_2046_L	ORF1ab	2046	SRR15617648	6402	C	T	0,543566	2021-08-12	United States
ORF1ab_2287_S	ORF1ab	2287	SRR15617648	7124	C	T	0,999032	2021-08-12	United States
ORF1ab_2695_N	ORF1ab	2695	SRR15617648	8349	G	A	0,985172	2021-08-12	United States
ORF1ab_2930_L	ORF1ab	2930	SRR15617648	9053	G	T	0,99763	2021-08-12	United States
ORF1ab_3255_I	ORF1ab	3255	SRR15617648	10029	C	T	0,230013	2021-08-12	United States
ORF1ab_3646_A	ORF1ab	3646	SRR15617648	11201	A	G	0,946491	2021-08-12	United States
ORF1ab_314_L	ORF1ab	314	SRR15617648	14408	C	T	0,148148	2021-08-12	United States
ORF1ab_662_S	ORF1ab	662	SRR15617648	15451	G	A	0,732519	2021-08-12	United States
ORF1ab_1000_L	ORF1ab	1000	SRR15617648	16466	C	T	0,999394	2021-08-12	United States
ORF1ab_1257_V	ORF1ab	1257	SRR15617648	17236	A	G	0,99654	2021-08-12	United States
ORF1ab_1918_V	ORF1ab	1918	SRR15617648	19220	C	T	0,999311	2021-08-12	United States
ORF1ab_2579_N	ORF1ab	2579	SRR15617648	21204	G	T	0,998413	2021-08-12	United States
S_19_R	S	19	SRR15617648	21618	C	G	0,734324	2021-08-12	United States
S_142_D	S	142	SRR15617648	21987	G	A	1	2021-08-12	United States
S_156_NA	S	156	SRR15617648	22028	G	-AGTTCA	1	2021-08-12	United States
S_452_R	S	452	SRR15617648	22917	T	G	0,99734	2021-08-12	United States
S_478_K	S	478	SRR15617648	22995	C	A	0,726236	2021-08-12	United States
S_614_G	S	614	SRR15617648	23403	A	G	1	2021-08-12	United States
S_681_R	S	681	SRR15617648	23604	C	G	1	2021-08-12	United States
S_950_N	S	950	SRR15617648	24410	G	A	0,998992	2021-08-12	United States
ORF3a_26_L	ORF3a	26	SRR15617648	25469	C	T	0,999285	2021-08-12	United States
M_82_T	M	82	SRR15617648	26767	T	C	0,998617	2021-08-12	United States
ORF7a_82_A	ORF7a	82	SRR15617648	27638	T	C	1	2021-08-12	United States
ORF7a_120_I	ORF7a	120	SRR15617648	27752	C	T	1	2021-08-12	United States
ORF7b_40_I	ORF7b	40	SRR15617648	27874	C	T	0,604341	2021-08-12	United States
ORF8_36_S	ORF8	36	SRR15617648	27999	C	T	1	2021-08-12	United States
ORF8_118_NA	ORF8	118	SRR15617648	28247	A	-GATTTC	0,994063	2021-08-12	United States
N_63_G	N	63	SRR15617648	28461	A	G	1	2021-08-12	United States
N_203_M	N	203	SRR15617648	28881	G	T	0,999064	2021-08-12	United States
N_215_C	N	215	SRR15617648	28916	G	T	0,996313	2021-08-12	United States
N_377_Y	N	377	SRR15617648	29402	G	T	1	2021-08-12	United States
ORF1ab_1306_S	ORF1ab	1306	SRR15617649	4181	G	T	0,999258	2021-08-14	United States
ORF1ab_2046_L	ORF1ab	2046	SRR15617649	6402	C	T	0,288656	2021-08-14	United States
ORF1ab_2287_S	ORF1ab	2287	SRR15617649	7124	C	T	0,999818	2021-08-14	United States
ORF1ab_2355_S	ORF1ab	2355	SRR15617649	7328	G	T	0,518082	2021-08-14	United States
ORF1ab_2930_L	ORF1ab	2930	SRR15617649	9053	G	T	0,99811	2021-08-14	United States
ORF1ab_3255_I	ORF1ab	3255	SRR15617649	10029	C	T	0,8449	2021-08-14	United States
ORF1ab_3646_A	ORF1ab	3646	SRR15617649	11201	A	G	0,887402	2021-08-14	United States
ORF1ab_314_L	ORF1ab	314	SRR15617649	14408	C	T	0,0937587	2021-08-14	United States
ORF1ab_662_S	ORF1ab	662	SRR15617649	15451	G	A	0,418188	2021-08-14	United States
ORF1ab_1000_L	ORF1ab	1000	SRR15617649	16466	C	T	0,999481	2021-08-14	United States
ORF1ab_1257_V	ORF1ab	1257	SRR15617649	17236	A	G	0,997683	2021-08-14	United States
ORF1ab_1918_V	ORF1ab	1918	SRR15617649	19220	C	T	0,999309	2021-08-14	United States
ORF1ab_2090_Y	ORF1ab	2090	SRR15617649	19735	G	T	0,806518	2021-08-14	United States
S_19_R	S	19	SRR15617649	21618	C	G	0,773856	2021-08-14	United States
S_142_D	S	142	SRR15617649	21987	G	A	1	2021-08-14	United States
S_156_NA	S	156	SRR15617649	22028	G	-AGTTCA	0,992218	2021-08-14	United States
S_452_R	S	452	SRR15617649	22917	T	G	1	2021-08-14	United States
S_478_K	S	478	SRR15617649	22995	C	A	0,71066	2021-08-14	United States
S_614_G	S	614	SRR15617649	23403	A	G	0,99976	2021-08-14	United States
S_681_R	S	681	SRR15617649	23604	C	G	0,999613	2021-08-14	United States
S_950_N	S	950	SRR15617649	24410	G	A	0,99979	2021-08-14	United States
ORF3a_26_L	ORF3a	26	SRR15617649	25469	C	T	0,999941	2021-08-14	United States
M_82_T	M	82	SRR15617649	26767	T	C	0,99381	2021-08-14	United States
ORF7a_82_A	ORF7a	82	SRR15617649	27638	T	C	0,999669	2021-08-14	United States
ORF7a_120_I	ORF7a	120	SRR15617649	27752	C	T	0,99978	2021-08-14	United States
ORF7b_40_I	ORF7b	40	SRR15617649	27874	C	T	0,862608	2021-08-14	United States
ORF8_118_NA	ORF8	118	SRR15617649	28247	A	-GATTTC	0,997071	2021-08-14	United States
N_63_G	N	63	SRR15617649	28461	A	G	0,999756	2021-08-14	United States
N_101_I	N	101	SRR15617649	28576	G	A	0,0948524	2021-08-14	United States
N_203_M	N	203	SRR15617649	28881	G	T	0,999425	2021-08-14	United States
N_215_C	N	215	SRR15617649	28916	G	T	0,999006	2021-08-14	United States
N_377_Y	N	377	SRR15617649	29402	G	T	1	2021-08-14	United States
ORF1ab_1064_C	ORF1ab	1064	SRR15617650	3456	A	G	0,673948	2021-08-14	United States
ORF1ab_1306_S	ORF1ab	1306	SRR15617650	4181	G	T	0,999803	2021-08-14	United States
ORF1ab_2046_L	ORF1ab	2046	SRR15617650	6402	C	T	0,815966	2021-08-14	United States
ORF1ab_2287_S	ORF1ab	2287	SRR15617650	7124	C	T	0,999261	2021-08-14	United States
ORF1ab_2355_S	ORF1ab	2355	SRR15617650	7328	G	T	0,547809	2021-08-14	United States
ORF1ab_2930_L	ORF1ab	2930	SRR15617650	9053	G	T	0,996134	2021-08-14	United States
ORF1ab_3255_I	ORF1ab	3255	SRR15617650	10029	C	T	0,461063	2021-08-14	United States
ORF1ab_3267_K	ORF1ab	3267	SRR15617650	10065	G	A	0,996649	2021-08-14	United States
ORF1ab_3646_A	ORF1ab	3646	SRR15617650	11201	A	G	0,945981	2021-08-14	United States
ORF1ab_314_L	ORF1ab	314	SRR15617650	14408	C	T	0,22953	2021-08-14	United States
ORF1ab_662_S	ORF1ab	662	SRR15617650	15451	G	A	0,502305	2021-08-14	United States
ORF1ab_1000_L	ORF1ab	1000	SRR15617650	16466	C	T	0,999805	2021-08-14	United States
ORF1ab_1219_S	ORF1ab	1219	SRR15617650	17122	G	T	0,965109	2021-08-14	United States
ORF1ab_1918_V	ORF1ab	1918	SRR15617650	19220	C	T	0,999855	2021-08-14	United States
S_19_R	S	19	SRR15617650	21618	C	G	0,743953	2021-08-14	United States
S_95_I	S	95	SRR15617650	21846	C	T	1	2021-08-14	United States
S_142_D	S	142	SRR15617650	21987	G	A	1	2021-08-14	United States
S_156_NA	S	156	SRR15617650	22028	G	-AGTTCA	0,993939	2021-08-14	United States
S_452_R	S	452	SRR15617650	22917	T	G	1	2021-08-14	United States
S_478_K	S	478	SRR15617650	22995	C	A	0,43787	2021-08-14	United States
S_614_G	S	614	SRR15617650	23403	A	G	1	2021-08-14	United States
S_681_R	S	681	SRR15617650	23604	C	G	0,999518	2021-08-14	United States
S_950_N	S	950	SRR15617650	24410	G	A	0,999755	2021-08-14	United States
ORF3a_26_L	ORF3a	26	SRR15617650	25469	C	T	0,999852	2021-08-14	United States
M_82_T	M	82	SRR15617650	26767	T	C	0,994883	2021-08-14	United States
ORF7a_82_A	ORF7a	82	SRR15617650	27638	T	C	1	2021-08-14	United States
ORF7a_120_I	ORF7a	120	SRR15617650	27752	C	T	0,999817	2021-08-14	United States
ORF7b_40_I	ORF7b	40	SRR15617650	27874	C	T	0,931338	2021-08-14	United States
ORF8_31_F	ORF8	31	SRR15617650	27985	A	T	0,995114	2021-08-14	United States
ORF8_118_NA	ORF8	118	SRR15617650	28247	A	-GATTTC	0,992374	2021-08-14	United States
N_63_G	N	63	SRR15617650	28461	A	G	0,999806	2021-08-14	United States
N_101_I	N	101	SRR15617650	28576	G	A	0,0919279	2021-08-14	United States
N_203_M	N	203	SRR15617650	28881	G	T	0,999572	2021-08-14	United States
N_215_C	N	215	SRR15617650	28916	G	T	0,999665	2021-08-14	United States
N_377_Y	N	377	SRR15617650	29402	G	T	1	2021-08-14	United States
ORF1ab_111_M	ORF1ab	111	SRR15617651	596	G	A	0,40896	2021-08-11	United States
ORF1ab_627_I	ORF1ab	627	SRR15617651	2144	G	A	0,989494	2021-08-11	United States
ORF1ab_1306_S	ORF1ab	1306	SRR15617651	4181	G	T	0,991242	2021-08-11	United States
ORF1ab_2046_L	ORF1ab	2046	SRR15617651	6402	C	T	0,160875	2021-08-11	United States
ORF1ab_2287_S	ORF1ab	2287	SRR15617651	7124	C	T	0,988833	2021-08-11	United States
ORF1ab_2355_S	ORF1ab	2355	SRR15617651	7328	G	T	0,525988	2021-08-11	United States
ORF1ab_2930_L	ORF1ab	2930	SRR15617651	9053	G	T	0,98082	2021-08-11	United States
ORF1ab_3255_I	ORF1ab	3255	SRR15617651	10029	C	T	0,369792	2021-08-11	United States
ORF1ab_3323_C	ORF1ab	3323	SRR15617651	10232	C	T	0,983791	2021-08-11	United States
ORF1ab_3646_A	ORF1ab	3646	SRR15617651	11201	A	G	0,921288	2021-08-11	United States
ORF1ab_314_L	ORF1ab	314	SRR15617651	14408	C	T	0,235907	2021-08-11	United States
ORF1ab_662_S	ORF1ab	662	SRR15617651	15451	G	A	0,701959	2021-08-11	United States
ORF1ab_1000_L	ORF1ab	1000	SRR15617651	16466	C	T	0,999487	2021-08-11	United States
ORF1ab_1219_S	ORF1ab	1219	SRR15617651	17122	G	T	0,948135	2021-08-11	United States
ORF1ab_1918_V	ORF1ab	1918	SRR15617651	19220	C	T	0,990845	2021-08-11	United States
S_19_R	S	19	SRR15617651	21618	C	G	0,788991	2021-08-11	United States
S_95_I	S	95	SRR15617651	21846	C	T	0,993421	2021-08-11	United States
S_142_D	S	142	SRR15617651	21987	G	A	1	2021-08-11	United States
S_156_NA	S	156	SRR15617651	22028	G	-AGTTCA	0,996008	2021-08-11	United States
S_452_R	S	452	SRR15617651	22917	T	G	0,999597	2021-08-11	United States
S_478_K	S	478	SRR15617651	22995	C	A	0,949529	2021-08-11	United States
S_614_G	S	614	SRR15617651	23403	A	G	1	2021-08-11	United States
S_681_R	S	681	SRR15617651	23604	C	G	0,999555	2021-08-11	United States
S_950_N	S	950	SRR15617651	24410	G	A	0,999704	2021-08-11	United States
ORF3a_26_L	ORF3a	26	SRR15617651	25469	C	T	0,9997	2021-08-11	United States
M_82_T	M	82	SRR15617651	26767	T	C	0,994893	2021-08-11	United States
M_158_H	M	158	SRR15617651	26995	G	A	0,0617577	2021-08-11	United States
ORF7a_82_A	ORF7a	82	SRR15617651	27638	T	C	0,999548	2021-08-11	United States
ORF7a_120_I	ORF7a	120	SRR15617651	27752	C	T	1	2021-08-11	United States
ORF7b_40_I	ORF7b	40	SRR15617651	27874	C	T	0,368421	2021-08-11	United States
ORF8_31_F	ORF8	31	SRR15617651	27985	A	T	0,938578	2021-08-11	United States
ORF8_118_NA	ORF8	118	SRR15617651	28247	A	-GATTTC	0,996307	2021-08-11	United States
N_63_G	N	63	SRR15617651	28461	A	G	0,999548	2021-08-11	United States
N_203_M	N	203	SRR15617651	28881	G	T	0,999628	2021-08-11	United States
N_215_C	N	215	SRR15617651	28916	G	T	0,991457	2021-08-11	United States
N_377_Y	N	377	SRR15617651	29402	G	T	0,999652	2021-08-11	United States
ORF1ab_222_V	ORF1ab	222	SRR15617654	929	A	G	0,997057	2021-08-14	United States
ORF1ab_1306_S	ORF1ab	1306	SRR15617654	4181	G	T	1	2021-08-14	United States
ORF1ab_2046_L	ORF1ab	2046	SRR15617654	6402	C	T	0,230433	2021-08-14	United States
ORF1ab_2287_S	ORF1ab	2287	SRR15617654	7124	C	T	0,999212	2021-08-14	United States
ORF1ab_2355_S	ORF1ab	2355	SRR15617654	7328	G	T	0,561905	2021-08-14	United States
ORF1ab_2930_L	ORF1ab	2930	SRR15617654	9053	G	T	1	2021-08-14	United States
ORF1ab_3255_I	ORF1ab	3255	SRR15617654	10029	C	T	0,768571	2021-08-14	United States
ORF1ab_3476_V	ORF1ab	3476	SRR15617654	10691	A	G	0,999033	2021-08-14	United States
ORF1ab_3523_V	ORF1ab	3523	SRR15617654	10833	C	T	0,998431	2021-08-14	United States
ORF1ab_3646_A	ORF1ab	3646	SRR15617654	11201	A	G	0,912325	2021-08-14	United States
ORF1ab_3936_N	ORF1ab	3936	SRR15617654	12071	G	A	0,82097	2021-08-14	United States
ORF1ab_314_L	ORF1ab	314	SRR15617654	14408	C	T	0,194313	2021-08-14	United States
ORF1ab_662_S	ORF1ab	662	SRR15617654	15451	G	A	0,420221	2021-08-14	United States
ORF1ab_1000_L	ORF1ab	1000	SRR15617654	16466	C	T	0,999508	2021-08-14	United States
ORF1ab_1898_F	ORF1ab	1898	SRR15617654	19160	C	T	0,995185	2021-08-14	United States
ORF1ab_1918_V	ORF1ab	1918	SRR15617654	19220	C	T	0,998995	2021-08-14	United States
ORF1ab_2501_I	ORF1ab	2501	SRR15617654	20968	G	A	0,993584	2021-08-14	United States
S_19_R	S	19	SRR15617654	21618	C	G	0,652733	2021-08-14	United States
S_452_R	S	452	SRR15617654	22917	T	G	1	2021-08-14	United States
S_478_K	S	478	SRR15617654	22995	C	A	0,852564	2021-08-14	United States
S_614_G	S	614	SRR15617654	23403	A	G	1	2021-08-14	United States
S_681_R	S	681	SRR15617654	23604	C	G	1	2021-08-14	United States
S_950_N	S	950	SRR15617654	24410	G	A	0,999706	2021-08-14	United States
ORF3a_26_L	ORF3a	26	SRR15617654	25469	C	T	1	2021-08-14	United States
M_82_T	M	82	SRR15617654	26767	T	C	0,994432	2021-08-14	United States
ORF7a_82_A	ORF7a	82	SRR15617654	27638	T	C	1	2021-08-14	United States
ORF7a_120_I	ORF7a	120	SRR15617654	27752	C	T	1	2021-08-14	United States
ORF7b_40_I	ORF7b	40	SRR15617654	27874	C	T	0,926702	2021-08-14	United States
ORF8_118_NA	ORF8	118	SRR15617654	28247	A	-GATTTC	0,997218	2021-08-14	United States
N_63_G	N	63	SRR15617654	28461	A	G	0,995074	2021-08-14	United States
N_101_I	N	101	SRR15617654	28576	G	A	0,0896359	2021-08-14	United States
N_203_M	N	203	SRR15617654	28881	G	T	1	2021-08-14	United States
N_215_C	N	215	SRR15617654	28916	G	T	1	2021-08-14	United States
N_377_Y	N	377	SRR15617654	29402	G	T	1	2021-08-14	United States
ORF1ab_1306_S	ORF1ab	1306	SRR15617655	4181	G	T	1	2021-08-12	United States
ORF1ab_2046_L	ORF1ab	2046	SRR15617655	6402	C	T	0,622386	2021-08-12	United States
ORF1ab_2287_S	ORF1ab	2287	SRR15617655	7124	C	T	1	2021-08-12	United States
ORF1ab_2930_L	ORF1ab	2930	SRR15617655	9053	G	T	1	2021-08-12	United States
ORF1ab_2977_K	ORF1ab	2977	SRR15617655	9195	C	A	0,883195	2021-08-12	United States
ORF1ab_3255_I	ORF1ab	3255	SRR15617655	10029	C	T	0,165089	2021-08-12	United States
ORF1ab_3646_A	ORF1ab	3646	SRR15617655	11201	A	G	0,948263	2021-08-12	United States
ORF1ab_314_L	ORF1ab	314	SRR15617655	14408	C	T	0,147674	2021-08-12	United States
ORF1ab_662_S	ORF1ab	662	SRR15617655	15451	G	A	0,812394	2021-08-12	United States
ORF1ab_1000_L	ORF1ab	1000	SRR15617655	16466	C	T	1	2021-08-12	United States
ORF1ab_1219_S	ORF1ab	1219	SRR15617655	17122	G	T	0,948741	2021-08-12	United States
ORF1ab_1428_S	ORF1ab	1428	SRR15617655	17749	G	T	0,986792	2021-08-12	United States
ORF1ab_1918_V	ORF1ab	1918	SRR15617655	19220	C	T	1	2021-08-12	United States
S_19_R	S	19	SRR15617655	21618	C	G	0,850757	2021-08-12	United States
S_142_D	S	142	SRR15617655	21987	G	A	1	2021-08-12	United States
S_156_NA	S	156	SRR15617655	22028	G	-AGTTCA	1	2021-08-12	United States
S_452_R	S	452	SRR15617655	22917	T	G	0,988827	2021-08-12	United States
S_478_K	S	478	SRR15617655	22995	C	A	0,755187	2021-08-12	United States
S_614_G	S	614	SRR15617655	23403	A	G	1	2021-08-12	United States
S_681_R	S	681	SRR15617655	23604	C	G	0,998195	2021-08-12	United States
S_950_N	S	950	SRR15617655	24410	G	A	1	2021-08-12	United States
ORF3a_26_L	ORF3a	26	SRR15617655	25469	C	T	0,999383	2021-08-12	United States
M_82_T	M	82	SRR15617655	26767	T	C	0,994924	2021-08-12	United States
ORF7a_82_A	ORF7a	82	SRR15617655	27638	T	C	0,995283	2021-08-12	United States
ORF7a_120_I	ORF7a	120	SRR15617655	27752	C	T	1	2021-08-12	United States
ORF7b_40_I	ORF7b	40	SRR15617655	27874	C	T	0,690789	2021-08-12	United States
ORF8_118_NA	ORF8	118	SRR15617655	28247	A	-GATTTC	0,996984	2021-08-12	United States
N_63_G	N	63	SRR15617655	28461	A	G	1	2021-08-12	United States
N_203_M	N	203	SRR15617655	28881	G	T	1	2021-08-12	United States
N_215_C	N	215	SRR15617655	28916	G	T	0,999097	2021-08-12	United States
N_377_Y	N	377	SRR15617655	29402	G	T	1	2021-08-12	United States
ORF1ab_971_L	ORF1ab	971	SRR15617656	3177	C	T	0,843354	2021-08-11	United States
ORF1ab_1213_L	ORF1ab	1213	SRR15617656	3903	C	T	0,998528	2021-08-11	United States
ORF1ab_1306_S	ORF1ab	1306	SRR15617656	4181	G	T	0,999741	2021-08-11	United States
ORF1ab_1526_K	ORF1ab	1526	SRR15617656	4841	G	A	0,998286	2021-08-11	United States
ORF1ab_2046_L	ORF1ab	2046	SRR15617656	6402	C	T	0,492104	2021-08-11	United States
ORF1ab_2287_S	ORF1ab	2287	SRR15617656	7124	C	T	0,999874	2021-08-11	United States
ORF1ab_2355_S	ORF1ab	2355	SRR15617656	7328	G	T	0,532426	2021-08-11	United States
ORF1ab_2930_L	ORF1ab	2930	SRR15617656	9053	G	T	0,998981	2021-08-11	United States
ORF1ab_3255_I	ORF1ab	3255	SRR15617656	10029	C	T	0,195977	2021-08-11	United States
ORF1ab_3646_A	ORF1ab	3646	SRR15617656	11201	A	G	0,970552	2021-08-11	United States
ORF1ab_4179_K	ORF1ab	4179	SRR15617656	12801	G	A	0,998364	2021-08-11	United States
ORF1ab_314_L	ORF1ab	314	SRR15617656	14408	C	T	0,260024	2021-08-11	United States
ORF1ab_662_S	ORF1ab	662	SRR15617656	15451	G	A	0,740735	2021-08-11	United States
ORF1ab_1000_L	ORF1ab	1000	SRR15617656	16466	C	T	0,999707	2021-08-11	United States
ORF1ab_1918_V	ORF1ab	1918	SRR15617656	19220	C	T	0,999697	2021-08-11	United States
S_19_R	S	19	SRR15617656	21618	C	G	0,805236	2021-08-11	United States
S_142_D	S	142	SRR15617656	21987	G	A	1	2021-08-11	United States
S_156_NA	S	156	SRR15617656	22028	G	-AGTTCA	0,997645	2021-08-11	United States
S_452_R	S	452	SRR15617656	22917	T	G	0,999425	2021-08-11	United States
S_478_K	S	478	SRR15617656	22995	C	A	0,806459	2021-08-11	United States
S_614_G	S	614	SRR15617656	23403	A	G	1	2021-08-11	United States
S_681_R	S	681	SRR15617656	23604	C	G	0,999378	2021-08-11	United States
S_950_N	S	950	SRR15617656	24410	G	A	0,999877	2021-08-11	United States
ORF3a_26_L	ORF3a	26	SRR15617656	25469	C	T	0,999796	2021-08-11	United States
ORF3a_239_Q	ORF3a	239	SRR15617656	26107	G	C	0,710892	2021-08-11	United States
M_82_T	M	82	SRR15617656	26767	T	C	0,994874	2021-08-11	United States
ORF7a_82_A	ORF7a	82	SRR15617656	27638	T	C	1	2021-08-11	United States
ORF7a_120_I	ORF7a	120	SRR15617656	27752	C	T	0,999829	2021-08-11	United States
ORF7b_40_I	ORF7b	40	SRR15617656	27874	C	T	0,676387	2021-08-11	United States
ORF8_118_NA	ORF8	118	SRR15617656	28247	A	-GATTTC	0,996642	2021-08-11	United States
N_63_G	N	63	SRR15617656	28461	A	G	0,999765	2021-08-11	United States
N_203_M	N	203	SRR15617656	28881	G	T	0,999598	2021-08-11	United States
N_215_C	N	215	SRR15617656	28916	G	T	0,999135	2021-08-11	United States
N_377_Y	N	377	SRR15617656	29402	G	T	0,999709	2021-08-11	United States
ORF1ab_1306_S	ORF1ab	1306	SRR15617657	4181	G	T	0,999242	2021-08-11	United States
ORF1ab_2046_L	ORF1ab	2046	SRR15617657	6402	C	T	0,226491	2021-08-11	United States
ORF1ab_2287_S	ORF1ab	2287	SRR15617657	7124	C	T	0,998705	2021-08-11	United States
ORF1ab_2355_S	ORF1ab	2355	SRR15617657	7328	G	T	0,480916	2021-08-11	United States
ORF1ab_2930_L	ORF1ab	2930	SRR15617657	9053	G	T	0,999245	2021-08-11	United States
ORF1ab_3255_I	ORF1ab	3255	SRR15617657	10029	C	T	0,364695	2021-08-11	United States
ORF1ab_3646_A	ORF1ab	3646	SRR15617657	11201	A	G	0,928284	2021-08-11	United States
ORF1ab_314_L	ORF1ab	314	SRR15617657	14408	C	T	0,266069	2021-08-11	United States
ORF1ab_662_S	ORF1ab	662	SRR15617657	15451	G	A	0,687684	2021-08-11	United States
ORF1ab_1000_L	ORF1ab	1000	SRR15617657	16466	C	T	0,999751	2021-08-11	United States
ORF1ab_1257_V	ORF1ab	1257	SRR15617657	17236	A	G	0,992239	2021-08-11	United States
ORF1ab_1918_V	ORF1ab	1918	SRR15617657	19220	C	T	0,999103	2021-08-11	United States
S_19_R	S	19	SRR15617657	21618	C	G	0,822508	2021-08-11	United States
S_142_D	S	142	SRR15617657	21987	G	A	0,998188	2021-08-11	United States
S_156_NA	S	156	SRR15617657	22028	G	-AGTTCA	0,996337	2021-08-11	United States
S_452_R	S	452	SRR15617657	22917	T	G	0,998718	2021-08-11	United States
S_478_K	S	478	SRR15617657	22995	C	A	0,940314	2021-08-11	United States
S_614_G	S	614	SRR15617657	23403	A	G	1	2021-08-11	United States
S_681_R	S	681	SRR15617657	23604	C	G	0,999759	2021-08-11	United States
S_950_N	S	950	SRR15617657	24410	G	A	0,99971	2021-08-11	United States
ORF3a_26_L	ORF3a	26	SRR15617657	25469	C	T	0,999818	2021-08-11	United States
ORF3a_104_S	ORF3a	104	SRR15617657	25702	C	T	0,988049	2021-08-11	United States
M_82_T	M	82	SRR15617657	26767	T	C	0,992655	2021-08-11	United States
ORF7a_82_A	ORF7a	82	SRR15617657	27638	T	C	0,998377	2021-08-11	United States
ORF7a_120_I	ORF7a	120	SRR15617657	27752	C	T	1	2021-08-11	United States
ORF7b_40_I	ORF7b	40	SRR15617657	27874	C	T	0,425699	2021-08-11	United States
ORF8_118_NA	ORF8	118	SRR15617657	28247	A	-GATTTC	0,996678	2021-08-11	United States
N_63_G	N	63	SRR15617657	28461	A	G	0,999561	2021-08-11	United States
N_203_M	N	203	SRR15617657	28881	G	T	0,999821	2021-08-11	United States
N_208_S	N	208	SRR15617657	28895	G	T	0,990456	2021-08-11	United States
N_215_C	N	215	SRR15617657	28916	G	T	0,998498	2021-08-11	United States
N_377_Y	N	377	SRR15617657	29402	G	T	0,999802	2021-08-11	United States
ORF1ab_378_I	ORF1ab	378	SRR15617659	1397	G	A	0,266862	2021-08-14	United States
ORF1ab_1211_I	ORF1ab	1211	SRR15617659	3896	G	A	0,977199	2021-08-14	United States
ORF1ab_1306_S	ORF1ab	1306	SRR15617659	4181	G	T	1	2021-08-14	United States
ORF1ab_2046_L	ORF1ab	2046	SRR15617659	6402	C	T	0,894322	2021-08-14	United States
ORF1ab_2287_S	ORF1ab	2287	SRR15617659	7124	C	T	1	2021-08-14	United States
ORF1ab_3255_I	ORF1ab	3255	SRR15617659	10029	C	T	0,23192	2021-08-14	United States
ORF1ab_3646_A	ORF1ab	3646	SRR15617659	11201	A	G	0,977086	2021-08-14	United States
ORF1ab_260_G	ORF1ab	260	SRR15617659	14246	A	G	0,0638183	2021-08-14	United States
ORF1ab_314_L	ORF1ab	314	SRR15617659	14408	C	T	0,479412	2021-08-14	United States
ORF1ab_662_S	ORF1ab	662	SRR15617659	15451	G	A	0,217034	2021-08-14	United States
ORF1ab_1000_L	ORF1ab	1000	SRR15617659	16466	C	T	1	2021-08-14	United States
ORF1ab_1257_V	ORF1ab	1257	SRR15617659	17236	A	G	0,978441	2021-08-14	United States
ORF1ab_1638_C	ORF1ab	1638	SRR15617659	18379	G	T	0,999142	2021-08-14	United States
ORF1ab_1918_V	ORF1ab	1918	SRR15617659	19220	C	T	0,999194	2021-08-14	United States
ORF1ab_2337_D	ORF1ab	2337	SRR15617659	20477	G	A	0,825328	2021-08-14	United States
S_19_R	S	19	SRR15617659	21618	C	G	0,296225	2021-08-14	United States
S_452_R	S	452	SRR15617659	22917	T	G	1	2021-08-14	United States
S_478_K	S	478	SRR15617659	22995	C	A	0,75	2021-08-14	United States
S_614_G	S	614	SRR15617659	23403	A	G	1	2021-08-14	United States
S_681_R	S	681	SRR15617659	23604	C	G	0,997738	2021-08-14	United States
S_950_N	S	950	SRR15617659	24410	G	A	1	2021-08-14	United States
ORF3a_26_L	ORF3a	26	SRR15617659	25469	C	T	1	2021-08-14	United States
ORF3a_104_S	ORF3a	104	SRR15617659	25702	C	T	0,984683	2021-08-14	United States
M_82_T	M	82	SRR15617659	26767	T	C	1	2021-08-14	United States
ORF7a_82_A	ORF7a	82	SRR15617659	27638	T	C	1	2021-08-14	United States
ORF7a_120_I	ORF7a	120	SRR15617659	27752	C	T	1	2021-08-14	United States
ORF7b_40_I	ORF7b	40	SRR15617659	27874	C	T	0,893805	2021-08-14	United States
ORF8_118_NA	ORF8	118	SRR15617659	28247	A	-GATTTC	0,992933	2021-08-14	United States
N_63_G	N	63	SRR15617659	28461	A	G	1	2021-08-14	United States
N_101_I	N	101	SRR15617659	28576	G	A	0,0874317	2021-08-14	United States
N_203_M	N	203	SRR15617659	28881	G	T	1	2021-08-14	United States
N_208_S	N	208	SRR15617659	28895	G	T	0,952941	2021-08-14	United States
N_215_C	N	215	SRR15617659	28916	G	T	0,997642	2021-08-14	United States
N_377_Y	N	377	SRR15617659	29402	G	T	1	2021-08-14	United States
ORF10_2_D	ORF10	2	SRR15617659	29562	G	A	0,7733	2021-08-14	United States
ORF10_38_I	ORF10	38	SRR15617659	29670	C	T	0,882609	2021-08-14	United States
ORF1ab_1306_S	ORF1ab	1306	SRR15617660	4181	G	T	0,999011	2021-08-14	United States
ORF1ab_2046_L	ORF1ab	2046	SRR15617660	6402	C	T	0,208926	2021-08-14	United States
ORF1ab_2287_S	ORF1ab	2287	SRR15617660	7124	C	T	0,999655	2021-08-14	United States
ORF1ab_2355_S	ORF1ab	2355	SRR15617660	7328	G	T	0,593985	2021-08-14	United States
ORF1ab_2930_L	ORF1ab	2930	SRR15617660	9053	G	T	0,995204	2021-08-14	United States
ORF1ab_3255_I	ORF1ab	3255	SRR15617660	10029	C	T	0,804628	2021-08-14	United States
ORF1ab_3476_V	ORF1ab	3476	SRR15617660	10691	A	G	0,999128	2021-08-14	United States
ORF1ab_3646_A	ORF1ab	3646	SRR15617660	11201	A	G	0,864418	2021-08-14	United States
ORF1ab_3936_N	ORF1ab	3936	SRR15617660	12071	G	A	0,784372	2021-08-14	United States
ORF1ab_314_L	ORF1ab	314	SRR15617660	14408	C	T	0,206508	2021-08-14	United States
ORF1ab_662_S	ORF1ab	662	SRR15617660	15451	G	A	0,47334	2021-08-14	United States
ORF1ab_1000_L	ORF1ab	1000	SRR15617660	16466	C	T	0,999747	2021-08-14	United States
ORF1ab_1541_E	ORF1ab	1541	SRR15617660	18089	G	A	0,96957	2021-08-14	United States
ORF1ab_1550_Y	ORF1ab	1550	SRR15617660	18115	C	T	0,115361	2021-08-14	United States
ORF1ab_1555_I	ORF1ab	1555	SRR15617660	18131	C	T	0,106248	2021-08-14	United States
ORF1ab_1898_F	ORF1ab	1898	SRR15617660	19160	C	T	0,996231	2021-08-14	United States
ORF1ab_1918_V	ORF1ab	1918	SRR15617660	19220	C	T	0,999193	2021-08-14	United States
ORF1ab_2501_I	ORF1ab	2501	SRR15617660	20968	G	A	0,992463	2021-08-14	United States
S_19_R	S	19	SRR15617660	21618	C	G	0,690962	2021-08-14	United States
S_452_R	S	452	SRR15617660	22917	T	G	1	2021-08-14	United States
S_478_K	S	478	SRR15617660	22995	C	A	0,855263	2021-08-14	United States
S_614_G	S	614	SRR15617660	23403	A	G	0,999184	2021-08-14	United States
S_681_R	S	681	SRR15617660	23604	C	G	1	2021-08-14	United States
S_950_N	S	950	SRR15617660	24410	G	A	0,999706	2021-08-14	United States
ORF3a_26_L	ORF3a	26	SRR15617660	25469	C	T	0,999675	2021-08-14	United States
M_82_T	M	82	SRR15617660	26767	T	C	0,991699	2021-08-14	United States
ORF7a_82_A	ORF7a	82	SRR15617660	27638	T	C	1	2021-08-14	United States
ORF7a_120_I	ORF7a	120	SRR15617660	27752	C	T	1	2021-08-14	United States
ORF7b_40_I	ORF7b	40	SRR15617660	27874	C	T	0,901714	2021-08-14	United States
ORF8_118_NA	ORF8	118	SRR15617660	28247	A	-GATTTC	0,997492	2021-08-14	United States
N_63_G	N	63	SRR15617660	28461	A	G	1	2021-08-14	United States
N_101_I	N	101	SRR15617660	28576	G	A	0,082101	2021-08-14	United States
N_203_M	N	203	SRR15617660	28881	G	T	0,999421	2021-08-14	United States
N_215_C	N	215	SRR15617660	28916	G	T	0,999239	2021-08-14	United States
N_377_Y	N	377	SRR15617660	29402	G	T	0,998833	2021-08-14	United States
ORF1ab_1208_R	ORF1ab	1208	SRR15617661	3888	A	G	0,927218	2021-08-11	United States
ORF1ab_1640_L	ORF1ab	1640	SRR15617661	5184	C	T	0,988145	2021-08-11	United States
ORF1ab_1754_I	ORF1ab	1754	SRR15617661	5526	C	T	0,998931	2021-08-11	United States
ORF1ab_2355_S	ORF1ab	2355	SRR15617661	7328	G	T	0,50055	2021-08-11	United States
ORF1ab_3209_V	ORF1ab	3209	SRR15617661	9891	C	T	0,99913	2021-08-11	United States
ORF1ab_3718_A	ORF1ab	3718	SRR15617661	11418	T	C	0,999412	2021-08-11	United States
ORF1ab_3750_I	ORF1ab	3750	SRR15617661	11514	C	T	0,987946	2021-08-11	United States
ORF1ab_4241_T	ORF1ab	4241	SRR15617661	12987	T	C	0,998007	2021-08-11	United States
ORF1ab_314_L	ORF1ab	314	SRR15617661	14408	C	T	0,383352	2021-08-11	United States
ORF1ab_662_S	ORF1ab	662	SRR15617661	15451	G	A	0,694404	2021-08-11	United States
ORF1ab_1000_L	ORF1ab	1000	SRR15617661	16466	C	T	0,999712	2021-08-11	United States
S_19_R	S	19	SRR15617661	21618	C	G	0,803898	2021-08-11	United States
S_142_D	S	142	SRR15617661	21987	G	A	1	2021-08-11	United States
S_156_NA	S	156	SRR15617661	22028	G	-AGTTCA	0,996262	2021-08-11	United States
S_222_V	S	222	SRR15617661	22227	C	T	0,99837	2021-08-11	United States
S_452_R	S	452	SRR15617661	22917	T	G	0,999511	2021-08-11	United States
S_478_K	S	478	SRR15617661	22995	C	A	0,978949	2021-08-11	United States
S_614_G	S	614	SRR15617661	23403	A	G	0,999616	2021-08-11	United States
S_632_N	S	632	SRR15617661	23457	C	A	0,994246	2021-08-11	United States
S_681_R	S	681	SRR15617661	23604	C	G	0,999254	2021-08-11	United States
S_950_N	S	950	SRR15617661	24410	G	A	0,999912	2021-08-11	United States
S_1264_L	S	1264	SRR15617661	25352	G	T	0,99609	2021-08-11	United States
ORF3a_26_L	ORF3a	26	SRR15617661	25469	C	T	0,999881	2021-08-11	United States
M_82_T	M	82	SRR15617661	26767	T	C	0,992815	2021-08-11	United States
ORF6_48_N	ORF6	48	SRR15617661	27345	A	T	0,996557	2021-08-11	United States
ORF7a_82_A	ORF7a	82	SRR15617661	27638	T	C	0,999599	2021-08-11	United States
ORF7a_120_I	ORF7a	120	SRR15617661	27752	C	T	1	2021-08-11	United States
ORF8_118_NA	ORF8	118	SRR15617661	28247	A	-GATTTC	0,997007	2021-08-11	United States
N_63_G	N	63	SRR15617661	28461	A	G	0,999745	2021-08-11	United States
N_203_M	N	203	SRR15617661	28881	G	T	0,999588	2021-08-11	United States
N_377_Y	N	377	SRR15617661	29402	G	T	0,99977	2021-08-11	United States
ORF1ab_309_L	ORF1ab	309	SRR15617662	1191	C	T	0,90307	2021-08-14	United States
ORF1ab_378_I	ORF1ab	378	SRR15617662	1397	G	A	0,0616701	2021-08-14	United States
ORF1ab_538_A	ORF1ab	538	SRR15617662	1877	T	G	0,997865	2021-08-14	United States
ORF1ab_568_I	ORF1ab	568	SRR15617662	1968	C	T	0,268561	2021-08-14	United States
ORF1ab_1640_L	ORF1ab	1640	SRR15617662	5184	C	T	0,675258	2021-08-14	United States
ORF1ab_2355_S	ORF1ab	2355	SRR15617662	7328	G	T	0,558333	2021-08-14	United States
ORF1ab_3209_V	ORF1ab	3209	SRR15617662	9891	C	T	0,99806	2021-08-14	United States
ORF1ab_3718_A	ORF1ab	3718	SRR15617662	11418	T	C	0,998839	2021-08-14	United States
ORF1ab_314_L	ORF1ab	314	SRR15617662	14408	C	T	0,177624	2021-08-14	United States
ORF1ab_662_S	ORF1ab	662	SRR15617662	15451	G	A	0,446924	2021-08-14	United States
ORF1ab_786_F	ORF1ab	786	SRR15617662	15824	C	T	0,997115	2021-08-14	United States
ORF1ab_1000_L	ORF1ab	1000	SRR15617662	16466	C	T	0,99969	2021-08-14	United States
ORF1ab_1441_H	ORF1ab	1441	SRR15617662	17790	G	T	0,894073	2021-08-14	United States
ORF1ab_1570_L	ORF1ab	1570	SRR15617662	18176	C	T	0,997835	2021-08-14	United States
ORF1ab_1898_F	ORF1ab	1898	SRR15617662	19160	C	T	0,99739	2021-08-14	United States
ORF1ab_2417_I	ORF1ab	2417	SRR15617662	20718	G	T	0,999046	2021-08-14	United States
S_19_R	S	19	SRR15617662	21618	C	G	0,717213	2021-08-14	United States
S_142_D	S	142	SRR15617662	21987	G	A	1	2021-08-14	United States
S_156_NA	S	156	SRR15617662	22028	G	-AGTTCA	0,996575	2021-08-14	United States
S_452_R	S	452	SRR15617662	22917	T	G	1	2021-08-14	United States
S_478_K	S	478	SRR15617662	22995	C	A	0,521429	2021-08-14	United States
S_614_G	S	614	SRR15617662	23403	A	G	1	2021-08-14	United States
S_681_R	S	681	SRR15617662	23604	C	G	1	2021-08-14	United States
S_950_N	S	950	SRR15617662	24410	G	A	0,999612	2021-08-14	United States
S_961_A	S	961	SRR15617662	24443	A	G	0,121245	2021-08-14	United States
S_1124_V	S	1124	SRR15617662	24933	G	T	0,177922	2021-08-14	United States
ORF3a_26_L	ORF3a	26	SRR15617662	25469	C	T	0,999407	2021-08-14	United States
E_56_L	E	56	SRR15617662	26410	T	C	0,0627907	2021-08-14	United States
M_82_T	M	82	SRR15617662	26767	T	C	0,990311	2021-08-14	United States
ORF7a_39_I	ORF7a	39	SRR15617662	27509	C	T	0,980832	2021-08-14	United States
ORF7a_116_F	ORF7a	116	SRR15617662	27739	C	T	0,998066	2021-08-14	United States
ORF7a_120_I	ORF7a	120	SRR15617662	27752	C	T	1	2021-08-14	United States
ORF7b_24_V	ORF7b	24	SRR15617662	27825	A	G	0,0817121	2021-08-14	United States
ORF8_18_R	ORF8	18	SRR15617662	27946	A	G	0,0625	2021-08-14	United States
ORF8_26_A	ORF8	26	SRR15617662	27969	A	G	0,0612813	2021-08-14	United States
ORF8_38_R	ORF8	38	SRR15617662	28006	C	G	0,0516685	2021-08-14	United States
ORF8_118_NA	ORF8	118	SRR15617662	28247	A	-GATTTC	0,993455	2021-08-14	United States
N_63_G	N	63	SRR15617662	28461	A	G	1	2021-08-14	United States
N_101_I	N	101	SRR15617662	28576	G	A	0,102894	2021-08-14	United States
N_203_M	N	203	SRR15617662	28881	G	T	0,999669	2021-08-14	United States
N_377_Y	N	377	SRR15617662	29402	G	T	1	2021-08-14	United States
ORF1ab_1306_S	ORF1ab	1306	SRR15617663	4181	G	T	0,999497	2021-08-12	United States
ORF1ab_2046_L	ORF1ab	2046	SRR15617663	6402	C	T	0,574153	2021-08-12	United States
ORF1ab_2287_S	ORF1ab	2287	SRR15617663	7124	C	T	1	2021-08-12	United States
ORF1ab_2355_S	ORF1ab	2355	SRR15617663	7328	G	T	0,561905	2021-08-12	United States
ORF1ab_2930_L	ORF1ab	2930	SRR15617663	9053	G	T	1	2021-08-12	United States
ORF1ab_3255_I	ORF1ab	3255	SRR15617663	10029	C	T	0,264132	2021-08-12	United States
ORF1ab_3646_A	ORF1ab	3646	SRR15617663	11201	A	G	0,931566	2021-08-12	United States
ORF1ab_3731_V	ORF1ab	3731	SRR15617663	11456	A	G	0,99804	2021-08-12	United States
ORF1ab_314_L	ORF1ab	314	SRR15617663	14408	C	T	0,189821	2021-08-12	United States
ORF1ab_662_S	ORF1ab	662	SRR15617663	15451	G	A	0,704621	2021-08-12	United States
ORF1ab_1000_L	ORF1ab	1000	SRR15617663	16466	C	T	0,999484	2021-08-12	United States
ORF1ab_1918_V	ORF1ab	1918	SRR15617663	19220	C	T	0,999525	2021-08-12	United States
ORF1ab_2530_N	ORF1ab	2530	SRR15617663	21055	G	A	0,977175	2021-08-12	United States
S_19_R	S	19	SRR15617663	21618	C	G	0,686809	2021-08-12	United States
S_142_D	S	142	SRR15617663	21987	G	A	0,999378	2021-08-12	United States
S_156_NA	S	156	SRR15617663	22028	G	-AGTTCA	0,996226	2021-08-12	United States
S_452_R	S	452	SRR15617663	22917	T	G	0,998061	2021-08-12	United States
S_478_K	S	478	SRR15617663	22995	C	A	0,777051	2021-08-12	United States
S_614_G	S	614	SRR15617663	23403	A	G	0,999383	2021-08-12	United States
S_681_R	S	681	SRR15617663	23604	C	G	0,999535	2021-08-12	United States
S_950_N	S	950	SRR15617663	24410	G	A	0,999803	2021-08-12	United States
ORF3a_26_L	ORF3a	26	SRR15617663	25469	C	T	0,999291	2021-08-12	United States
M_82_T	M	82	SRR15617663	26767	T	C	0,994365	2021-08-12	United States
ORF7a_82_A	ORF7a	82	SRR15617663	27638	T	C	0,999032	2021-08-12	United States
ORF7a_120_I	ORF7a	120	SRR15617663	27752	C	T	0,999307	2021-08-12	United States
ORF7b_40_I	ORF7b	40	SRR15617663	27874	C	T	0,569597	2021-08-12	United States
ORF8_118_NA	ORF8	118	SRR15617663	28247	A	-GATTTC	0,995883	2021-08-12	United States
N_63_G	N	63	SRR15617663	28461	A	G	0,999617	2021-08-12	United States
N_203_M	N	203	SRR15617663	28881	G	T	0,999309	2021-08-12	United States
N_215_C	N	215	SRR15617663	28916	G	T	0,999094	2021-08-12	United States
N_377_Y	N	377	SRR15617663	29402	G	T	0,999761	2021-08-12	United States
ORF10_24_C	ORF10	24	SRR15617663	29627	C	T	0,998381	2021-08-12	United States
ORF1ab_1306_S	ORF1ab	1306	SRR15617664	4181	G	T	0,999789	2021-08-14	United States
ORF1ab_2046_L	ORF1ab	2046	SRR15617664	6402	C	T	0,613238	2021-08-14	United States
ORF1ab_2287_S	ORF1ab	2287	SRR15617664	7124	C	T	0,999682	2021-08-14	United States
ORF1ab_2355_S	ORF1ab	2355	SRR15617664	7328	G	T	0,531757	2021-08-14	United States
ORF1ab_2930_L	ORF1ab	2930	SRR15617664	9053	G	T	1	2021-08-14	United States
ORF1ab_3255_I	ORF1ab	3255	SRR15617664	10029	C	T	0,702724	2021-08-14	United States
ORF1ab_3646_A	ORF1ab	3646	SRR15617664	11201	A	G	0,907666	2021-08-14	United States
ORF1ab_3731_V	ORF1ab	3731	SRR15617664	11456	A	G	0,999195	2021-08-14	United States
ORF1ab_314_L	ORF1ab	314	SRR15617664	14408	C	T	0,196772	2021-08-14	United States
ORF1ab_662_S	ORF1ab	662	SRR15617664	15451	G	A	0,512908	2021-08-14	United States
ORF1ab_1000_L	ORF1ab	1000	SRR15617664	16466	C	T	0,999834	2021-08-14	United States
ORF1ab_1918_V	ORF1ab	1918	SRR15617664	19220	C	T	0,999697	2021-08-14	United States
S_19_R	S	19	SRR15617664	21618	C	G	0,796934	2021-08-14	United States
S_142_D	S	142	SRR15617664	21987	G	A	1	2021-08-14	United States
S_156_NA	S	156	SRR15617664	22028	G	-AGTTCA	0,996804	2021-08-14	United States
S_452_R	S	452	SRR15617664	22917	T	G	1	2021-08-14	United States
S_478_K	S	478	SRR15617664	22995	C	A	0,405658	2021-08-14	United States
S_614_G	S	614	SRR15617664	23403	A	G	0,999796	2021-08-14	United States
S_681_R	S	681	SRR15617664	23604	C	G	0,999451	2021-08-14	United States
S_950_N	S	950	SRR15617664	24410	G	A	0,999809	2021-08-14	United States
ORF3a_26_L	ORF3a	26	SRR15617664	25469	C	T	0,999622	2021-08-14	United States
M_82_T	M	82	SRR15617664	26767	T	C	0,991976	2021-08-14	United States
ORF7a_82_A	ORF7a	82	SRR15617664	27638	T	C	0,999121	2021-08-14	United States
ORF7a_120_I	ORF7a	120	SRR15617664	27752	C	T	0,999747	2021-08-14	United States
ORF7b_40_I	ORF7b	40	SRR15617664	27874	C	T	0,920148	2021-08-14	United States
ORF8_118_NA	ORF8	118	SRR15617664	28247	A	-GATTTC	0,995724	2021-08-14	United States
N_63_G	N	63	SRR15617664	28461	A	G	0,999654	2021-08-14	United States
N_101_I	N	101	SRR15617664	28576	G	A	0,0520938	2021-08-14	United States
N_203_M	N	203	SRR15617664	28881	G	T	0,9994	2021-08-14	United States
N_215_C	N	215	SRR15617664	28916	G	T	0,999449	2021-08-14	United States
N_377_Y	N	377	SRR15617664	29402	G	T	0,999669	2021-08-14	United States
ORF1ab_1306_S	ORF1ab	1306	SRR15617666	4181	G	T	0,998806	2021-08-09	United States
ORF1ab_2046_L	ORF1ab	2046	SRR15617666	6402	C	T	0,493508	2021-08-09	United States
ORF1ab_2287_S	ORF1ab	2287	SRR15617666	7124	C	T	0,998795	2021-08-09	United States
ORF1ab_2930_L	ORF1ab	2930	SRR15617666	9053	G	T	0,997696	2021-08-09	United States
ORF1ab_3255_I	ORF1ab	3255	SRR15617666	10029	C	T	0,446382	2021-08-09	United States
ORF1ab_3646_A	ORF1ab	3646	SRR15617666	11201	A	G	0,824199	2021-08-09	United States
ORF1ab_314_L	ORF1ab	314	SRR15617666	14408	C	T	0,21777	2021-08-09	United States
ORF1ab_662_S	ORF1ab	662	SRR15617666	15451	G	A	0,811292	2021-08-09	United States
ORF1ab_1000_L	ORF1ab	1000	SRR15617666	16466	C	T	0,999628	2021-08-09	United States
ORF1ab_1257_V	ORF1ab	1257	SRR15617666	17236	A	G	0,995361	2021-08-09	United States
ORF1ab_1918_V	ORF1ab	1918	SRR15617666	19220	C	T	0,998588	2021-08-09	United States
S_19_R	S	19	SRR15617666	21618	C	G	0,900508	2021-08-09	United States
S_142_D	S	142	SRR15617666	21987	G	A	0,999434	2021-08-09	United States
S_156_NA	S	156	SRR15617666	22028	G	-AGTTCA	0,997984	2021-08-09	United States
S_452_R	S	452	SRR15617666	22917	T	G	0,99919	2021-08-09	United States
S_478_K	S	478	SRR15617666	22995	C	A	0,826916	2021-08-09	United States
S_614_G	S	614	SRR15617666	23403	A	G	0,999929	2021-08-09	United States
S_681_R	S	681	SRR15617666	23604	C	G	0,999716	2021-08-09	United States
S_950_N	S	950	SRR15617666	24410	G	A	0,999771	2021-08-09	United States
ORF3a_26_L	ORF3a	26	SRR15617666	25469	C	T	0,999732	2021-08-09	United States
ORF3a_67_E	ORF3a	67	SRR15617666	25591	A	G	0,991453	2021-08-09	United States
ORF3a_104_S	ORF3a	104	SRR15617666	25702	C	T	0,993149	2021-08-09	United States
M_82_T	M	82	SRR15617666	26767	T	C	0,993438	2021-08-09	United States
ORF7a_82_A	ORF7a	82	SRR15617666	27638	T	C	0,999692	2021-08-09	United States
ORF7a_120_I	ORF7a	120	SRR15617666	27752	C	T	0,999758	2021-08-09	United States
ORF7b_40_I	ORF7b	40	SRR15617666	27874	C	T	0,526589	2021-08-09	United States
ORF8_118_NA	ORF8	118	SRR15617666	28247	A	-GATTTC	0,997973	2021-08-09	United States
N_63_G	N	63	SRR15617666	28461	A	G	0,999557	2021-08-09	United States
N_203_M	N	203	SRR15617666	28881	G	T	0,999791	2021-08-09	United States
N_208_S	N	208	SRR15617666	28895	G	T	0,994006	2021-08-09	United States
N_215_C	N	215	SRR15617666	28916	G	T	0,998365	2021-08-09	United States
N_377_Y	N	377	SRR15617666	29402	G	T	0,999712	2021-08-09	United States
ORF1ab_153_L	ORF1ab	153	SRR15617672	723	C	T	0,301508	2021-08-14	United States
ORF1ab_378_I	ORF1ab	378	SRR15617672	1397	G	A	0,235534	2021-08-14	United States
ORF1ab_1306_S	ORF1ab	1306	SRR15617672	4181	G	T	1	2021-08-14	United States
ORF1ab_1840_I	ORF1ab	1840	SRR15617672	5784	C	T	0,986239	2021-08-14	United States
ORF1ab_2046_L	ORF1ab	2046	SRR15617672	6402	C	T	0,943027	2021-08-14	United States
ORF1ab_2287_S	ORF1ab	2287	SRR15617672	7124	C	T	1	2021-08-14	United States
ORF1ab_3255_I	ORF1ab	3255	SRR15617672	10029	C	T	0,218241	2021-08-14	United States
ORF1ab_3646_A	ORF1ab	3646	SRR15617672	11201	A	G	0,98766	2021-08-14	United States
ORF1ab_3731_V	ORF1ab	3731	SRR15617672	11456	A	G	0,984127	2021-08-14	United States
ORF1ab_314_L	ORF1ab	314	SRR15617672	14408	C	T	0,496094	2021-08-14	United States
ORF1ab_662_S	ORF1ab	662	SRR15617672	15451	G	A	0,230117	2021-08-14	United States
ORF1ab_797_I	ORF1ab	797	SRR15617672	15857	C	T	0,990291	2021-08-14	United States
ORF1ab_1000_L	ORF1ab	1000	SRR15617672	16466	C	T	0,999228	2021-08-14	United States
ORF1ab_1399_H	ORF1ab	1399	SRR15617672	17662	T	C	0,992386	2021-08-14	United States
ORF1ab_1918_V	ORF1ab	1918	SRR15617672	19220	C	T	1	2021-08-14	United States
ORF1ab_1942_C	ORF1ab	1942	SRR15617672	19291	A	T	1	2021-08-14	United States
S_19_R	S	19	SRR15617672	21618	C	G	0,311804	2021-08-14	United States
S_452_R	S	452	SRR15617672	22917	T	G	1	2021-08-14	United States
S_478_K	S	478	SRR15617672	22995	C	A	0,708333	2021-08-14	United States
S_614_G	S	614	SRR15617672	23403	A	G	1	2021-08-14	United States
S_681_R	S	681	SRR15617672	23604	C	G	1	2021-08-14	United States
S_950_N	S	950	SRR15617672	24410	G	A	1	2021-08-14	United States
ORF3a_26_L	ORF3a	26	SRR15617672	25469	C	T	1	2021-08-14	United States
M_82_T	M	82	SRR15617672	26767	T	C	0,983333	2021-08-14	United States
ORF7a_82_A	ORF7a	82	SRR15617672	27638	T	C	1	2021-08-14	United States
ORF7a_120_I	ORF7a	120	SRR15617672	27752	C	T	1	2021-08-14	United States
ORF7b_40_I	ORF7b	40	SRR15617672	27874	C	T	0,901786	2021-08-14	United States
ORF8_118_NA	ORF8	118	SRR15617672	28247	A	-GATTTC	0,975904	2021-08-14	United States
N_63_G	N	63	SRR15617672	28461	A	G	1	2021-08-14	United States
N_101_I	N	101	SRR15617672	28576	G	A	0,0921986	2021-08-14	United States
N_203_M	N	203	SRR15617672	28881	G	T	1	2021-08-14	United States
N_215_C	N	215	SRR15617672	28916	G	T	0,996528	2021-08-14	United States
N_377_Y	N	377	SRR15617672	29402	G	T	1	2021-08-14	United States
ORF1ab_1306_S	ORF1ab	1306	SRR15617679	4181	G	T	0,999129	2021-08-14	United States
ORF1ab_2046_L	ORF1ab	2046	SRR15617679	6402	C	T	0,38997	2021-08-14	United States
ORF1ab_2287_S	ORF1ab	2287	SRR15617679	7124	C	T	0,999082	2021-08-14	United States
ORF1ab_2355_S	ORF1ab	2355	SRR15617679	7328	G	T	0,564846	2021-08-14	United States
ORF1ab_2554_V	ORF1ab	2554	SRR15617679	7926	C	T	0,99923	2021-08-14	United States
ORF1ab_2930_L	ORF1ab	2930	SRR15617679	9053	G	T	0,996407	2021-08-14	United States
ORF1ab_3255_I	ORF1ab	3255	SRR15617679	10029	C	T	0,814525	2021-08-14	United States
ORF1ab_3646_A	ORF1ab	3646	SRR15617679	11201	A	G	0,908631	2021-08-14	United States
ORF1ab_183_V	ORF1ab	183	SRR15617679	14014	T	G	0,999531	2021-08-14	United States
ORF1ab_314_L	ORF1ab	314	SRR15617679	14408	C	T	0,118614	2021-08-14	United States
ORF1ab_397_V	ORF1ab	397	SRR15617679	14657	C	T	0,996451	2021-08-14	United States
ORF1ab_662_S	ORF1ab	662	SRR15617679	15451	G	A	0,398958	2021-08-14	United States
ORF1ab_1000_L	ORF1ab	1000	SRR15617679	16466	C	T	0,999682	2021-08-14	United States
ORF1ab_1918_V	ORF1ab	1918	SRR15617679	19220	C	T	0,999173	2021-08-14	United States
S_19_R	S	19	SRR15617679	21618	C	G	0,763554	2021-08-14	United States
S_142_D	S	142	SRR15617679	21987	G	A	0,998503	2021-08-14	United States
S_156_NA	S	156	SRR15617679	22028	G	-AGTTCA	0,998483	2021-08-14	United States
S_452_R	S	452	SRR15617679	22917	T	G	0,999397	2021-08-14	United States
S_478_K	S	478	SRR15617679	22995	C	A	0,609929	2021-08-14	United States
S_614_G	S	614	SRR15617679	23403	A	G	0,999858	2021-08-14	United States
S_681_R	S	681	SRR15617679	23604	C	G	1	2021-08-14	United States
S_950_N	S	950	SRR15617679	24410	G	A	0,999671	2021-08-14	United States
ORF3a_26_L	ORF3a	26	SRR15617679	25469	C	T	0,999847	2021-08-14	United States
M_82_T	M	82	SRR15617679	26767	T	C	0,994026	2021-08-14	United States
ORF7a_82_A	ORF7a	82	SRR15617679	27638	T	C	0,999478	2021-08-14	United States
ORF7a_120_I	ORF7a	120	SRR15617679	27752	C	T	0,999503	2021-08-14	United States
ORF7b_40_I	ORF7b	40	SRR15617679	27874	C	T	0,865827	2021-08-14	United States
ORF8_118_NA	ORF8	118	SRR15617679	28247	A	-GATTTC	0,996041	2021-08-14	United States
N_63_G	N	63	SRR15617679	28461	A	G	0,999222	2021-08-14	United States
N_101_I	N	101	SRR15617679	28576	G	A	0,0866703	2021-08-14	United States
N_203_M	N	203	SRR15617679	28881	G	T	0,999892	2021-08-14	United States
N_215_C	N	215	SRR15617679	28916	G	T	0,998878	2021-08-14	United States
N_377_Y	N	377	SRR15617679	29402	G	T	0,999488	2021-08-14	United States
ORF1ab_378_I	ORF1ab	378	SRR15617681	1397	G	A	0,220177	2021-08-15	United States
ORF1ab_767_K	ORF1ab	767	SRR15617681	2564	G	A	0,994553	2021-08-15	United States
ORF1ab_1228_G	ORF1ab	1228	SRR15617681	3948	A	G	0,998294	2021-08-15	United States
ORF1ab_1306_S	ORF1ab	1306	SRR15617681	4181	G	T	0,99982	2021-08-15	United States
ORF1ab_2046_L	ORF1ab	2046	SRR15617681	6402	C	T	0,862363	2021-08-15	United States
ORF1ab_2287_S	ORF1ab	2287	SRR15617681	7124	C	T	1	2021-08-15	United States
ORF1ab_2355_S	ORF1ab	2355	SRR15617681	7328	G	T	0,498516	2021-08-15	United States
ORF1ab_2930_L	ORF1ab	2930	SRR15617681	9053	G	T	0,998016	2021-08-15	United States
ORF1ab_3255_I	ORF1ab	3255	SRR15617681	10029	C	T	0,246088	2021-08-15	United States
ORF1ab_3646_A	ORF1ab	3646	SRR15617681	11201	A	G	0,985325	2021-08-15	United States
ORF1ab_3766_F	ORF1ab	3766	SRR15617681	11562	G	T	0,589327	2021-08-15	United States
ORF1ab_314_L	ORF1ab	314	SRR15617681	14408	C	T	0,411596	2021-08-15	United States
ORF1ab_662_S	ORF1ab	662	SRR15617681	15451	G	A	0,230176	2021-08-15	United States
ORF1ab_1000_L	ORF1ab	1000	SRR15617681	16466	C	T	0,999724	2021-08-15	United States
ORF1ab_1918_V	ORF1ab	1918	SRR15617681	19220	C	T	0,999616	2021-08-15	United States
S_19_R	S	19	SRR15617681	21618	C	G	0,206301	2021-08-15	United States
S_142_D	S	142	SRR15617681	21987	G	A	1	2021-08-15	United States
S_156_NA	S	156	SRR15617681	22028	G	-AGTTCA	0,997537	2021-08-15	United States
S_452_R	S	452	SRR15617681	22917	T	G	0,998834	2021-08-15	United States
S_478_K	S	478	SRR15617681	22995	C	A	0,777273	2021-08-15	United States
S_614_G	S	614	SRR15617681	23403	A	G	0,999694	2021-08-15	United States
S_681_R	S	681	SRR15617681	23604	C	G	1	2021-08-15	United States
S_950_N	S	950	SRR15617681	24410	G	A	0,999722	2021-08-15	United States
ORF3a_26_L	ORF3a	26	SRR15617681	25469	C	T	0,999601	2021-08-15	United States
ORF3a_239_Q	ORF3a	239	SRR15617681	26107	G	C	0,513863	2021-08-15	United States
M_82_T	M	82	SRR15617681	26767	T	C	0,99236	2021-08-15	United States
ORF7a_82_A	ORF7a	82	SRR15617681	27638	T	C	1	2021-08-15	United States
ORF7a_120_I	ORF7a	120	SRR15617681	27752	C	T	1	2021-08-15	United States
ORF7b_40_I	ORF7b	40	SRR15617681	27874	C	T	0,914966	2021-08-15	United States
ORF8_118_NA	ORF8	118	SRR15617681	28247	A	-GATTTC	0,984062	2021-08-15	United States
N_63_G	N	63	SRR15617681	28461	A	G	0,999805	2021-08-15	United States
N_101_I	N	101	SRR15617681	28576	G	A	0,0733384	2021-08-15	United States
N_203_M	N	203	SRR15617681	28881	G	T	0,998901	2021-08-15	United States
N_215_C	N	215	SRR15617681	28916	G	T	0,999063	2021-08-15	United States
N_377_Y	N	377	SRR15617681	29402	G	T	0,999794	2021-08-15	United States
ORF1ab_1306_S	ORF1ab	1306	SRR15617682	4181	G	T	0,999668	2021-08-14	United States
ORF1ab_2046_L	ORF1ab	2046	SRR15617682	6402	C	T	0,0880875	2021-08-14	United States
ORF1ab_2287_S	ORF1ab	2287	SRR15617682	7124	C	T	0,999832	2021-08-14	United States
ORF1ab_2355_S	ORF1ab	2355	SRR15617682	7328	G	T	0,664587	2021-08-14	United States
ORF1ab_2554_V	ORF1ab	2554	SRR15617682	7926	C	T	0,998761	2021-08-14	United States
ORF1ab_2930_L	ORF1ab	2930	SRR15617682	9053	G	T	0,999593	2021-08-14	United States
ORF1ab_3255_I	ORF1ab	3255	SRR15617682	10029	C	T	0,850019	2021-08-14	United States
ORF1ab_3646_A	ORF1ab	3646	SRR15617682	11201	A	G	0,83618	2021-08-14	United States
ORF1ab_183_V	ORF1ab	183	SRR15617682	14014	T	G	0,999751	2021-08-14	United States
ORF1ab_314_L	ORF1ab	314	SRR15617682	14408	C	T	0,244931	2021-08-14	United States
ORF1ab_662_S	ORF1ab	662	SRR15617682	15451	G	A	0,419627	2021-08-14	United States
ORF1ab_1000_L	ORF1ab	1000	SRR15617682	16466	C	T	0,999785	2021-08-14	United States
ORF1ab_1918_V	ORF1ab	1918	SRR15617682	19220	C	T	0,999553	2021-08-14	United States
S_19_R	S	19	SRR15617682	21618	C	G	0,836994	2021-08-14	United States
S_142_D	S	142	SRR15617682	21987	G	A	1	2021-08-14	United States
S_156_NA	S	156	SRR15617682	22028	G	-AGTTCA	1	2021-08-14	United States
S_452_R	S	452	SRR15617682	22917	T	G	1	2021-08-14	United States
S_478_K	S	478	SRR15617682	22995	C	A	0,815697	2021-08-14	United States
S_613_H	S	613	SRR15617682	23401	G	C	0,998824	2021-08-14	United States
S_614_G	S	614	SRR15617682	23403	A	G	1	2021-08-14	United States
S_681_R	S	681	SRR15617682	23604	C	G	0,999178	2021-08-14	United States
S_950_N	S	950	SRR15617682	24410	G	A	0,999904	2021-08-14	United States
ORF3a_26_L	ORF3a	26	SRR15617682	25469	C	T	0,999862	2021-08-14	United States
ORF3a_46_F	ORF3a	46	SRR15617682	25528	C	T	0,413175	2021-08-14	United States
ORF3a_269_M	ORF3a	269	SRR15617682	26198	C	T	0,998882	2021-08-14	United States
M_82_T	M	82	SRR15617682	26767	T	C	0,993287	2021-08-14	United States
ORF7a_82_A	ORF7a	82	SRR15617682	27638	T	C	0,999464	2021-08-14	United States
ORF7a_120_I	ORF7a	120	SRR15617682	27752	C	T	0,999566	2021-08-14	United States
ORF7b_40_I	ORF7b	40	SRR15617682	27874	C	T	0,86499	2021-08-14	United States
ORF8_118_NA	ORF8	118	SRR15617682	28247	A	-GATTTC	0,997181	2021-08-14	United States
N_63_G	N	63	SRR15617682	28461	A	G	0,999651	2021-08-14	United States
N_101_I	N	101	SRR15617682	28576	G	A	0,10308	2021-08-14	United States
N_203_M	N	203	SRR15617682	28881	G	T	0,999814	2021-08-14	United States
N_215_C	N	215	SRR15617682	28916	G	T	0,999327	2021-08-14	United States
N_377_Y	N	377	SRR15617682	29402	G	T	0,999324	2021-08-14	United States
ORF1ab_378_I	ORF1ab	378	SRR15617683	1397	G	A	0,236954	2021-08-14	United States
ORF1ab_814_I	ORF1ab	814	SRR15617683	2706	C	T	0,0663507	2021-08-14	United States
ORF1ab_1306_S	ORF1ab	1306	SRR15617683	4181	G	T	0,998285	2021-08-14	United States
ORF1ab_2046_L	ORF1ab	2046	SRR15617683	6402	C	T	0,868438	2021-08-14	United States
ORF1ab_2287_S	ORF1ab	2287	SRR15617683	7124	C	T	0,996696	2021-08-14	United States
ORF1ab_2355_S	ORF1ab	2355	SRR15617683	7328	G	T	0,5	2021-08-14	United States
ORF1ab_2554_V	ORF1ab	2554	SRR15617683	7926	C	T	0,998146	2021-08-14	United States
ORF1ab_2930_L	ORF1ab	2930	SRR15617683	9053	G	T	0,978166	2021-08-14	United States
ORF1ab_3255_I	ORF1ab	3255	SRR15617683	10029	C	T	0,286778	2021-08-14	United States
ORF1ab_3646_A	ORF1ab	3646	SRR15617683	11201	A	G	0,989274	2021-08-14	United States
ORF1ab_183_V	ORF1ab	183	SRR15617683	14014	T	G	0,99573	2021-08-14	United States
ORF1ab_314_L	ORF1ab	314	SRR15617683	14408	C	T	0,442565	2021-08-14	United States
ORF1ab_397_V	ORF1ab	397	SRR15617683	14657	C	T	0,998364	2021-08-14	United States
ORF1ab_662_S	ORF1ab	662	SRR15617683	15451	G	A	0,192226	2021-08-14	United States
ORF1ab_1000_L	ORF1ab	1000	SRR15617683	16466	C	T	1	2021-08-14	United States
ORF1ab_1918_V	ORF1ab	1918	SRR15617683	19220	C	T	0,999196	2021-08-14	United States
S_19_R	S	19	SRR15617683	21618	C	G	0,193521	2021-08-14	United States
S_142_D	S	142	SRR15617683	21987	G	A	1	2021-08-14	United States
S_156_NA	S	156	SRR15617683	22028	G	-AGTTCA	1	2021-08-14	United States
S_452_R	S	452	SRR15617683	22917	T	G	1	2021-08-14	United States
S_478_K	S	478	SRR15617683	22995	C	A	0,819168	2021-08-14	United States
S_614_G	S	614	SRR15617683	23403	A	G	1	2021-08-14	United States
S_681_R	S	681	SRR15617683	23604	C	G	1	2021-08-14	United States
S_950_N	S	950	SRR15617683	24410	G	A	0,999526	2021-08-14	United States
ORF3a_26_L	ORF3a	26	SRR15617683	25469	C	T	0,999683	2021-08-14	United States
M_82_T	M	82	SRR15617683	26767	T	C	0,992084	2021-08-14	United States
ORF7a_82_A	ORF7a	82	SRR15617683	27638	T	C	1	2021-08-14	United States
ORF7a_120_I	ORF7a	120	SRR15617683	27752	C	T	1	2021-08-14	United States
ORF7b_40_I	ORF7b	40	SRR15617683	27874	C	T	0,87561	2021-08-14	United States
ORF8_118_NA	ORF8	118	SRR15617683	28247	A	-GATTTC	0,987418	2021-08-14	United States
N_63_G	N	63	SRR15617683	28461	A	G	0,999487	2021-08-14	United States
N_101_I	N	101	SRR15617683	28576	G	A	0,0633929	2021-08-14	United States
N_203_M	N	203	SRR15617683	28881	G	T	0,99873	2021-08-14	United States
N_215_C	N	215	SRR15617683	28916	G	T	0,999396	2021-08-14	United States
N_377_Y	N	377	SRR15617683	29402	G	T	0,999088	2021-08-14	United States
ORF1ab_378_I	ORF1ab	378	SRR15617691	1397	G	A	0,0645905	2021-08-11	United States
ORF1ab_1306_S	ORF1ab	1306	SRR15617691	4181	G	T	0,997851	2021-08-11	United States
ORF1ab_2046_L	ORF1ab	2046	SRR15617691	6402	C	T	0,848409	2021-08-11	United States
ORF1ab_2287_S	ORF1ab	2287	SRR15617691	7124	C	T	1	2021-08-11	United States
ORF1ab_2355_S	ORF1ab	2355	SRR15617691	7328	G	T	0,20339	2021-08-11	United States
ORF1ab_2554_V	ORF1ab	2554	SRR15617691	7926	C	T	0,972565	2021-08-11	United States
ORF1ab_2930_L	ORF1ab	2930	SRR15617691	9053	G	T	0,993506	2021-08-11	United States
ORF1ab_3255_I	ORF1ab	3255	SRR15617691	10029	C	T	0,516701	2021-08-11	United States
ORF1ab_3646_A	ORF1ab	3646	SRR15617691	11201	A	G	0,941865	2021-08-11	United States
ORF1ab_183_V	ORF1ab	183	SRR15617691	14014	T	G	0,931292	2021-08-11	United States
ORF1ab_314_L	ORF1ab	314	SRR15617691	14408	C	T	0,293537	2021-08-11	United States
ORF1ab_454_I	ORF1ab	454	SRR15617691	14829	G	T	0,956459	2021-08-11	United States
ORF1ab_662_S	ORF1ab	662	SRR15617691	15451	G	A	0,41773	2021-08-11	United States
ORF1ab_1000_L	ORF1ab	1000	SRR15617691	16466	C	T	0,982891	2021-08-11	United States
ORF1ab_1918_V	ORF1ab	1918	SRR15617691	19220	C	T	0,999659	2021-08-11	United States
S_19_R	S	19	SRR15617691	21618	C	G	0,595335	2021-08-11	United States
S_156_NA	S	156	SRR15617691	22028	G	-AGTTCA	0,990476	2021-08-11	United States
S_452_R	S	452	SRR15617691	22917	T	G	1	2021-08-11	United States
S_478_K	S	478	SRR15617691	22995	C	A	0,425532	2021-08-11	United States
S_614_G	S	614	SRR15617691	23403	A	G	1	2021-08-11	United States
S_681_R	S	681	SRR15617691	23604	C	G	1	2021-08-11	United States
S_950_N	S	950	SRR15617691	24410	G	A	1	2021-08-11	United States
ORF3a_26_L	ORF3a	26	SRR15617691	25469	C	T	0,999697	2021-08-11	United States
M_82_T	M	82	SRR15617691	26767	T	C	0,993485	2021-08-11	United States
ORF7a_82_A	ORF7a	82	SRR15617691	27638	T	C	1	2021-08-11	United States
ORF7a_120_I	ORF7a	120	SRR15617691	27752	C	T	0,99941	2021-08-11	United States
ORF7b_40_I	ORF7b	40	SRR15617691	27874	C	T	0,940503	2021-08-11	United States
ORF8_118_NA	ORF8	118	SRR15617691	28247	A	-GATTTC	0,993336	2021-08-11	United States
N_63_G	N	63	SRR15617691	28461	A	G	1	2021-08-11	United States
N_203_M	N	203	SRR15617691	28881	G	T	1	2021-08-11	United States
N_215_C	N	215	SRR15617691	28916	G	T	0,998532	2021-08-11	United States
N_377_Y	N	377	SRR15617691	29402	G	T	1	2021-08-11	United States
N_415_G	N	415	SRR15617691	29517	A	G	0,322246	2021-08-11	United States
ORF1ab_24_C	ORF1ab	24	SRR15617696	335	C	T	0,999158	2021-08-13	United States
ORF1ab_378_I	ORF1ab	378	SRR15617696	1397	G	A	0,0572388	2021-08-13	United States
ORF1ab_646_L	ORF1ab	646	SRR15617696	2202	G	T	0,765831	2021-08-13	United States
ORF1ab_1306_S	ORF1ab	1306	SRR15617696	4181	G	T	0,999175	2021-08-13	United States
ORF1ab_2046_L	ORF1ab	2046	SRR15617696	6402	C	T	0,746807	2021-08-13	United States
ORF1ab_2287_S	ORF1ab	2287	SRR15617696	7124	C	T	0,99933	2021-08-13	United States
ORF1ab_2355_S	ORF1ab	2355	SRR15617696	7328	G	T	0,158485	2021-08-13	United States
ORF1ab_2930_L	ORF1ab	2930	SRR15617696	9053	G	T	1	2021-08-13	United States
ORF1ab_3255_I	ORF1ab	3255	SRR15617696	10029	C	T	0,755501	2021-08-13	United States
ORF1ab_3646_A	ORF1ab	3646	SRR15617696	11201	A	G	0,85987	2021-08-13	United States
ORF1ab_240_M	ORF1ab	240	SRR15617696	14186	G	T	0,641581	2021-08-13	United States
ORF1ab_314_L	ORF1ab	314	SRR15617696	14408	C	T	0,335391	2021-08-13	United States
ORF1ab_662_S	ORF1ab	662	SRR15617696	15451	G	A	0,4895	2021-08-13	United States
ORF1ab_1000_L	ORF1ab	1000	SRR15617696	16466	C	T	0,999795	2021-08-13	United States
ORF1ab_1637_I	ORF1ab	1637	SRR15617696	18377	C	T	0,997479	2021-08-13	United States
ORF1ab_1918_V	ORF1ab	1918	SRR15617696	19220	C	T	0,999325	2021-08-13	United States
ORF1ab_2197_C	ORF1ab	2197	SRR15617696	20056	G	T	0,996829	2021-08-13	United States
S_19_R	S	19	SRR15617696	21618	C	G	0,749595	2021-08-13	United States
S_95_I	S	95	SRR15617696	21846	C	T	0,996835	2021-08-13	United States
S_142_D	S	142	SRR15617696	21987	G	A	0,999517	2021-08-13	United States
S_156_NA	S	156	SRR15617696	22028	G	-AGTTCA	0,998625	2021-08-13	United States
S_452_R	S	452	SRR15617696	22917	T	G	1	2021-08-13	United States
S_478_K	S	478	SRR15617696	22995	C	A	0,499586	2021-08-13	United States
S_614_G	S	614	SRR15617696	23403	A	G	0,999745	2021-08-13	United States
S_681_R	S	681	SRR15617696	23604	C	G	0,99987	2021-08-13	United States
S_950_N	S	950	SRR15617696	24410	G	A	0,999945	2021-08-13	United States
ORF3a_26_L	ORF3a	26	SRR15617696	25469	C	T	0,999829	2021-08-13	United States
M_82_T	M	82	SRR15617696	26767	T	C	0,99496	2021-08-13	United States
ORF7a_82_A	ORF7a	82	SRR15617696	27638	T	C	0,999382	2021-08-13	United States
ORF7a_120_I	ORF7a	120	SRR15617696	27752	C	T	0,99983	2021-08-13	United States
ORF7b_40_I	ORF7b	40	SRR15617696	27874	C	T	0,912646	2021-08-13	United States
ORF8_118_NA	ORF8	118	SRR15617696	28247	A	-GATTTC	0,996132	2021-08-13	United States
N_63_G	N	63	SRR15617696	28461	A	G	0,99947	2021-08-13	United States
N_203_M	N	203	SRR15617696	28881	G	T	0,999431	2021-08-13	United States
N_215_C	N	215	SRR15617696	28916	G	T	0,998745	2021-08-13	United States
N_377_Y	N	377	SRR15617696	29402	G	T	0,999845	2021-08-13	United States
ORF1ab_378_I	ORF1ab	378	SRR15617698	1397	G	A	0,0803965	2021-08-13	United States
ORF1ab_767_K	ORF1ab	767	SRR15617698	2564	G	A	0,998515	2021-08-13	United States
ORF1ab_1228_G	ORF1ab	1228	SRR15617698	3948	A	G	0,997281	2021-08-13	United States
ORF1ab_1306_S	ORF1ab	1306	SRR15617698	4181	G	T	0,999783	2021-08-13	United States
ORF1ab_2046_L	ORF1ab	2046	SRR15617698	6402	C	T	0,854603	2021-08-13	United States
ORF1ab_2287_S	ORF1ab	2287	SRR15617698	7124	C	T	0,999717	2021-08-13	United States
ORF1ab_2355_S	ORF1ab	2355	SRR15617698	7328	G	T	0,17896	2021-08-13	United States
ORF1ab_2930_L	ORF1ab	2930	SRR15617698	9053	G	T	0,999064	2021-08-13	United States
ORF1ab_3255_I	ORF1ab	3255	SRR15617698	10029	C	T	0,61503	2021-08-13	United States
ORF1ab_3646_A	ORF1ab	3646	SRR15617698	11201	A	G	0,93869	2021-08-13	United States
ORF1ab_3766_F	ORF1ab	3766	SRR15617698	11562	G	T	0,603182	2021-08-13	United States
ORF1ab_314_L	ORF1ab	314	SRR15617698	14408	C	T	0,268131	2021-08-13	United States
ORF1ab_662_S	ORF1ab	662	SRR15617698	15451	G	A	0,464383	2021-08-13	United States
ORF1ab_1000_L	ORF1ab	1000	SRR15617698	16466	C	T	0,999665	2021-08-13	United States
ORF1ab_1918_V	ORF1ab	1918	SRR15617698	19220	C	T	0,999653	2021-08-13	United States
S_19_R	S	19	SRR15617698	21618	C	G	0,687004	2021-08-13	United States
S_142_D	S	142	SRR15617698	21987	G	A	0,999644	2021-08-13	United States
S_156_NA	S	156	SRR15617698	22028	G	-AGTTCA	0,9983	2021-08-13	United States
S_452_R	S	452	SRR15617698	22917	T	G	0,999383	2021-08-13	United States
S_478_K	S	478	SRR15617698	22995	C	A	0,505583	2021-08-13	United States
S_614_G	S	614	SRR15617698	23403	A	G	0,999671	2021-08-13	United States
S_681_R	S	681	SRR15617698	23604	C	G	0,999722	2021-08-13	United States
S_950_N	S	950	SRR15617698	24410	G	A	0,999887	2021-08-13	United States
ORF3a_26_L	ORF3a	26	SRR15617698	25469	C	T	0,999785	2021-08-13	United States
ORF3a_239_Q	ORF3a	239	SRR15617698	26107	G	C	0,664799	2021-08-13	United States
M_82_T	M	82	SRR15617698	26767	T	C	0,993585	2021-08-13	United States
ORF7a_82_A	ORF7a	82	SRR15617698	27638	T	C	1	2021-08-13	United States
ORF7a_120_I	ORF7a	120	SRR15617698	27752	C	T	0,99971	2021-08-13	United States
ORF7b_40_I	ORF7b	40	SRR15617698	27874	C	T	0,95223	2021-08-13	United States
ORF8_118_NA	ORF8	118	SRR15617698	28247	A	-GATTTC	0,994189	2021-08-13	United States
N_63_G	N	63	SRR15617698	28461	A	G	1	2021-08-13	United States
N_203_M	N	203	SRR15617698	28881	G	T	0,99975	2021-08-13	United States
N_215_C	N	215	SRR15617698	28916	G	T	0,998623	2021-08-13	United States
N_377_Y	N	377	SRR15617698	29402	G	T	0,999608	2021-08-13	United States
ORF1ab_378_I	ORF1ab	378	SRR15617699	1397	G	A	0,0823346	2021-08-14	United States
ORF1ab_1306_S	ORF1ab	1306	SRR15617699	4181	G	T	0,999712	2021-08-14	United States
ORF1ab_2046_L	ORF1ab	2046	SRR15617699	6402	C	T	0,830946	2021-08-14	United States
ORF1ab_2287_S	ORF1ab	2287	SRR15617699	7124	C	T	0,999703	2021-08-14	United States
ORF1ab_2355_S	ORF1ab	2355	SRR15617699	7328	G	T	0,180164	2021-08-14	United States
ORF1ab_2554_V	ORF1ab	2554	SRR15617699	7926	C	T	0,998722	2021-08-14	United States
ORF1ab_2930_L	ORF1ab	2930	SRR15617699	9053	G	T	0,999638	2021-08-14	United States
ORF1ab_3255_I	ORF1ab	3255	SRR15617699	10029	C	T	0,633647	2021-08-14	United States
ORF1ab_3646_A	ORF1ab	3646	SRR15617699	11201	A	G	0,940007	2021-08-14	United States
ORF1ab_183_V	ORF1ab	183	SRR15617699	14014	T	G	0,998427	2021-08-14	United States
ORF1ab_314_L	ORF1ab	314	SRR15617699	14408	C	T	0,269126	2021-08-14	United States
ORF1ab_662_S	ORF1ab	662	SRR15617699	15451	G	A	0,444155	2021-08-14	United States
ORF1ab_1000_L	ORF1ab	1000	SRR15617699	16466	C	T	0,999475	2021-08-14	United States
ORF1ab_1918_V	ORF1ab	1918	SRR15617699	19220	C	T	0,999701	2021-08-14	United States
S_19_R	S	19	SRR15617699	21618	C	G	0,672292	2021-08-14	United States
S_142_D	S	142	SRR15617699	21987	G	A	0,999624	2021-08-14	United States
S_156_NA	S	156	SRR15617699	22028	G	-AGTTCA	0,997177	2021-08-14	United States
S_452_R	S	452	SRR15617699	22917	T	G	0,999667	2021-08-14	United States
S_478_K	S	478	SRR15617699	22995	C	A	0,516096	2021-08-14	United States
S_614_G	S	614	SRR15617699	23403	A	G	0,99979	2021-08-14	United States
S_681_R	S	681	SRR15617699	23604	C	G	0,999446	2021-08-14	United States
S_950_N	S	950	SRR15617699	24410	G	A	0,999763	2021-08-14	United States
ORF3a_26_L	ORF3a	26	SRR15617699	25469	C	T	0,999753	2021-08-14	United States
M_82_T	M	82	SRR15617699	26767	T	C	0,992202	2021-08-14	United States
ORF7a_82_A	ORF7a	82	SRR15617699	27638	T	C	0,999743	2021-08-14	United States
ORF7a_120_I	ORF7a	120	SRR15617699	27752	C	T	0,999891	2021-08-14	United States
ORF7b_40_I	ORF7b	40	SRR15617699	27874	C	T	0,941897	2021-08-14	United States
ORF8_115_C	ORF8	115	SRR15617699	28236	C	T	0,998242	2021-08-14	United States
ORF8_118_NA	ORF8	118	SRR15617699	28247	A	-GATTTC	0,994371	2021-08-14	United States
N_63_G	N	63	SRR15617699	28461	A	G	0,998972	2021-08-14	United States
N_203_M	N	203	SRR15617699	28881	G	T	0,999737	2021-08-14	United States
N_215_C	N	215	SRR15617699	28916	G	T	0,998805	2021-08-14	United States
N_377_Y	N	377	SRR15617699	29402	G	T	0,999864	2021-08-14	United States
N_415_G	N	415	SRR15617699	29517	A	G	0,155604	2021-08-14	United States
ORF1ab_506_Y	ORF1ab	506	SRR15617702	1782	G	A	0,995745	2021-08-12	United States
ORF1ab_1306_S	ORF1ab	1306	SRR15617702	4181	G	T	0,999133	2021-08-12	United States
ORF1ab_2046_L	ORF1ab	2046	SRR15617702	6402	C	T	0,802672	2021-08-12	United States
ORF1ab_2287_S	ORF1ab	2287	SRR15617702	7124	C	T	0,999413	2021-08-12	United States
ORF1ab_2930_L	ORF1ab	2930	SRR15617702	9053	G	T	0,998317	2021-08-12	United States
ORF1ab_3255_I	ORF1ab	3255	SRR15617702	10029	C	T	0,225411	2021-08-12	United States
ORF1ab_3646_A	ORF1ab	3646	SRR15617702	11201	A	G	0,954445	2021-08-12	United States
ORF1ab_314_L	ORF1ab	314	SRR15617702	14408	C	T	0,354294	2021-08-12	United States
ORF1ab_662_S	ORF1ab	662	SRR15617702	15451	G	A	0,858265	2021-08-12	United States
ORF1ab_1000_L	ORF1ab	1000	SRR15617702	16466	C	T	0,999697	2021-08-12	United States
ORF1ab_1257_V	ORF1ab	1257	SRR15617702	17236	A	G	0,998058	2021-08-12	United States
ORF1ab_1918_V	ORF1ab	1918	SRR15617702	19220	C	T	0,999102	2021-08-12	United States
S_19_R	S	19	SRR15617702	21618	C	G	0,885465	2021-08-12	United States
S_142_D	S	142	SRR15617702	21987	G	A	1	2021-08-12	United States
S_156_NA	S	156	SRR15617702	22028	G	-AGTTCA	0,997157	2021-08-12	United States
S_267_L	S	267	SRR15617702	22361	G	T	0,996996	2021-08-12	United States
S_452_R	S	452	SRR15617702	22917	T	G	0,999123	2021-08-12	United States
S_478_K	S	478	SRR15617702	22995	C	A	0,621357	2021-08-12	United States
S_614_G	S	614	SRR15617702	23403	A	G	0,999728	2021-08-12	United States
S_681_R	S	681	SRR15617702	23604	C	G	0,9996	2021-08-12	United States
S_950_N	S	950	SRR15617702	24410	G	A	0,999797	2021-08-12	United States
ORF3a_26_L	ORF3a	26	SRR15617702	25469	C	T	0,999812	2021-08-12	United States
M_82_T	M	82	SRR15617702	26767	T	C	0,994191	2021-08-12	United States
ORF7a_82_A	ORF7a	82	SRR15617702	27638	T	C	0,999733	2021-08-12	United States
ORF7a_120_I	ORF7a	120	SRR15617702	27752	C	T	0,999856	2021-08-12	United States
ORF7b_40_I	ORF7b	40	SRR15617702	27874	C	T	0,756744	2021-08-12	United States
ORF8_118_NA	ORF8	118	SRR15617702	28247	A	-GATTTC	0,998272	2021-08-12	United States
N_63_G	N	63	SRR15617702	28461	A	G	0,999722	2021-08-12	United States
N_203_M	N	203	SRR15617702	28881	G	T	0,999564	2021-08-12	United States
N_215_C	N	215	SRR15617702	28916	G	T	0,998762	2021-08-12	United States
N_377_Y	N	377	SRR15617702	29402	G	T	0,999741	2021-08-12	United States
ORF1ab_318_L	ORF1ab	318	SRR15617703	1218	C	T	0,997402	2021-08-09	United States
ORF1ab_1306_S	ORF1ab	1306	SRR15617703	4181	G	T	0,998784	2021-08-09	United States
ORF1ab_2046_L	ORF1ab	2046	SRR15617703	6402	C	T	0,774765	2021-08-09	United States
ORF1ab_2287_S	ORF1ab	2287	SRR15617703	7124	C	T	0,999326	2021-08-09	United States
ORF1ab_2355_S	ORF1ab	2355	SRR15617703	7328	G	T	0,0506667	2021-08-09	United States
ORF1ab_2930_L	ORF1ab	2930	SRR15617703	9053	G	T	0,996685	2021-08-09	United States
ORF1ab_3255_I	ORF1ab	3255	SRR15617703	10029	C	T	0,181702	2021-08-09	United States
ORF1ab_3646_A	ORF1ab	3646	SRR15617703	11201	A	G	0,955424	2021-08-09	United States
ORF1ab_314_L	ORF1ab	314	SRR15617703	14408	C	T	0,312953	2021-08-09	United States
ORF1ab_662_S	ORF1ab	662	SRR15617703	15451	G	A	0,841347	2021-08-09	United States
ORF1ab_1000_L	ORF1ab	1000	SRR15617703	16466	C	T	0,999745	2021-08-09	United States
ORF1ab_1003_G	ORF1ab	1003	SRR15617703	16474	A	G	0,997548	2021-08-09	United States
ORF1ab_1918_V	ORF1ab	1918	SRR15617703	19220	C	T	0,999128	2021-08-09	United States
ORF1ab_2635_H	ORF1ab	2635	SRR15617703	21372	G	T	0,997371	2021-08-09	United States
S_19_R	S	19	SRR15617703	21618	C	G	0,839379	2021-08-09	United States
S_95_I	S	95	SRR15617703	21846	C	T	0,991716	2021-08-09	United States
S_142_D	S	142	SRR15617703	21987	G	A	0,999903	2021-08-09	United States
S_156_NA	S	156	SRR15617703	22028	G	-AGTTCA	0,997135	2021-08-09	United States
S_452_R	S	452	SRR15617703	22917	T	G	0,99968	2021-08-09	United States
S_478_K	S	478	SRR15617703	22995	C	A	0,631099	2021-08-09	United States
S_614_G	S	614	SRR15617703	23403	A	G	0,999734	2021-08-09	United States
S_681_R	S	681	SRR15617703	23604	C	G	0,999716	2021-08-09	United States
S_950_N	S	950	SRR15617703	24410	G	A	0,999603	2021-08-09	United States
ORF3a_26_L	ORF3a	26	SRR15617703	25469	C	T	0,999754	2021-08-09	United States
ORF3a_172_V	ORF3a	172	SRR15617703	25907	G	T	0,99765	2021-08-09	United States
M_82_T	M	82	SRR15617703	26767	T	C	0,993319	2021-08-09	United States
ORF7a_71_I	ORF7a	71	SRR15617703	27604	G	A	0,996938	2021-08-09	United States
ORF7a_82_A	ORF7a	82	SRR15617703	27638	T	C	0,999848	2021-08-09	United States
ORF7a_107_T	ORF7a	107	SRR15617703	27713	T	C	0,89497	2021-08-09	United States
ORF7a_120_I	ORF7a	120	SRR15617703	27752	C	T	0,9997	2021-08-09	United States
ORF7b_40_I	ORF7b	40	SRR15617703	27874	C	T	0,769331	2021-08-09	United States
ORF8_51_V	ORF8	51	SRR15617703	28045	C	T	0,0605358	2021-08-09	United States
ORF8_118_NA	ORF8	118	SRR15617703	28247	A	-GATTTC	0,997738	2021-08-09	United States
N_63_G	N	63	SRR15617703	28461	A	G	0,99943	2021-08-09	United States
N_203_M	N	203	SRR15617703	28881	G	T	0,99957	2021-08-09	United States
N_215_C	N	215	SRR15617703	28916	G	T	0,998606	2021-08-09	United States
N_377_Y	N	377	SRR15617703	29402	G	T	0,999635	2021-08-09	United States
ORF1ab_309_L	ORF1ab	309	SRR15617705	1191	C	T	0,753609	2021-08-10	United States
ORF1ab_1640_L	ORF1ab	1640	SRR15617705	5184	C	T	0,99204	2021-08-10	United States
ORF1ab_1921_Q	ORF1ab	1921	SRR15617705	6027	C	A	0,797531	2021-08-10	United States
ORF1ab_2980_N	ORF1ab	2980	SRR15617705	9203	G	A	0,977975	2021-08-10	United States
ORF1ab_3138_S	ORF1ab	3138	SRR15617705	9678	T	C	0,134356	2021-08-10	United States
ORF1ab_3580_Q	ORF1ab	3580	SRR15617705	11005	C	A	0,932442	2021-08-10	United States
ORF1ab_314_L	ORF1ab	314	SRR15617705	14408	C	T	0,114201	2021-08-10	United States
ORF1ab_2310_R	ORF1ab	2310	SRR15617705	20396	A	G	0,994912	2021-08-10	United States
ORF1ab_2340_N	ORF1ab	2340	SRR15617705	20487	G	T	0,0539172	2021-08-10	United States
S_19_R	S	19	SRR15617705	21618	C	G	0,984858	2021-08-10	United States
S_77_T	S	77	SRR15617705	21792	A	C	0,996681	2021-08-10	United States
S_142_D	S	142	SRR15617705	21987	G	A	1	2021-08-10	United States
S_156_NA	S	156	SRR15617705	22028	G	-AGTTCA	1	2021-08-10	United States
S_452_R	S	452	SRR15617705	22917	T	G	0,999524	2021-08-10	United States
S_478_K	S	478	SRR15617705	22995	C	A	0,928995	2021-08-10	United States
S_614_G	S	614	SRR15617705	23403	A	G	0,999491	2021-08-10	United States
S_681_R	S	681	SRR15617705	23604	C	G	0,999528	2021-08-10	United States
S_950_N	S	950	SRR15617705	24410	G	A	0,999897	2021-08-10	United States
ORF3a_26_L	ORF3a	26	SRR15617705	25469	C	T	0,999666	2021-08-10	United States
ORF3a_255_NA	ORF3a	255	SRR15617705	26157	T	-GTTA	0,992895	2021-08-10	United States
M_82_T	M	82	SRR15617705	26767	T	C	0,993009	2021-08-10	United States
ORF7a_82_A	ORF7a	82	SRR15617705	27638	T	C	0,999576	2021-08-10	United States
ORF7a_120_I	ORF7a	120	SRR15617705	27752	C	T	1	2021-08-10	United States
N_63_G	N	63	SRR15617705	28461	A	G	0,999835	2021-08-10	United States
N_203_M	N	203	SRR15617705	28881	G	T	0,999548	2021-08-10	United States
N_377_Y	N	377	SRR15617705	29402	G	T	0,999812	2021-08-10	United States
ORF1ab_999_I	ORF1ab	999	SRR15617706	3261	C	T	0,991627	2021-08-09	United States
ORF1ab_1306_S	ORF1ab	1306	SRR15617706	4181	G	T	0,998856	2021-08-09	United States
ORF1ab_2046_L	ORF1ab	2046	SRR15617706	6402	C	T	0,812175	2021-08-09	United States
ORF1ab_2287_S	ORF1ab	2287	SRR15617706	7124	C	T	0,998918	2021-08-09	United States
ORF1ab_2930_L	ORF1ab	2930	SRR15617706	9053	G	T	0,996267	2021-08-09	United States
ORF1ab_3255_I	ORF1ab	3255	SRR15617706	10029	C	T	0,217835	2021-08-09	United States
ORF1ab_3646_A	ORF1ab	3646	SRR15617706	11201	A	G	0,94639	2021-08-09	United States
ORF1ab_314_L	ORF1ab	314	SRR15617706	14408	C	T	0,342814	2021-08-09	United States
ORF1ab_662_S	ORF1ab	662	SRR15617706	15451	G	A	0,787654	2021-08-09	United States
ORF1ab_1000_L	ORF1ab	1000	SRR15617706	16466	C	T	0,99959	2021-08-09	United States
ORF1ab_1257_V	ORF1ab	1257	SRR15617706	17236	A	G	0,994701	2021-08-09	United States
ORF1ab_1918_V	ORF1ab	1918	SRR15617706	19220	C	T	0,998592	2021-08-09	United States
S_19_R	S	19	SRR15617706	21618	C	G	0,783078	2021-08-09	United States
S_142_D	S	142	SRR15617706	21987	G	A	0,999703	2021-08-09	United States
S_156_NA	S	156	SRR15617706	22028	G	-AGTTCA	0,997714	2021-08-09	United States
S_452_R	S	452	SRR15617706	22917	T	G	0,999733	2021-08-09	United States
S_478_K	S	478	SRR15617706	22995	C	A	0,580487	2021-08-09	United States
S_614_G	S	614	SRR15617706	23403	A	G	0,999711	2021-08-09	United States
S_681_R	S	681	SRR15617706	23604	C	G	0,999687	2021-08-09	United States
S_950_N	S	950	SRR15617706	24410	G	A	0,999707	2021-08-09	United States
S_1243_F	S	1243	SRR15617706	25290	G	T	0,978157	2021-08-09	United States
ORF3a_26_L	ORF3a	26	SRR15617706	25469	C	T	0,999828	2021-08-09	United States
M_82_T	M	82	SRR15617706	26767	T	C	0,995139	2021-08-09	United States
ORF7a_82_A	ORF7a	82	SRR15617706	27638	T	C	0,999705	2021-08-09	United States
ORF7a_120_I	ORF7a	120	SRR15617706	27752	C	T	0,999859	2021-08-09	United States
ORF7b_40_I	ORF7b	40	SRR15617706	27874	C	T	0,731503	2021-08-09	United States
ORF8_65_V	ORF8	65	SRR15617706	28087	C	T	0,991479	2021-08-09	United States
ORF8_118_NA	ORF8	118	SRR15617706	28247	A	-GATTTC	0,997995	2021-08-09	United States
N_63_G	N	63	SRR15617706	28461	A	G	0,999482	2021-08-09	United States
N_203_M	N	203	SRR15617706	28881	G	T	0,999728	2021-08-09	United States
N_215_C	N	215	SRR15617706	28916	G	T	0,998478	2021-08-09	United States
N_377_Y	N	377	SRR15617706	29402	G	T	0,999698	2021-08-09	United States
ORF1ab_1633_D	ORF1ab	1633	SRR15617707	5164	G	T	0,991546	2021-08-09	United States
ORF1ab_1640_L	ORF1ab	1640	SRR15617707	5184	C	T	0,943881	2021-08-09	United States
ORF1ab_3209_V	ORF1ab	3209	SRR15617707	9891	C	T	0,992668	2021-08-09	United States
ORF1ab_3718_A	ORF1ab	3718	SRR15617707	11418	T	C	0,98871	2021-08-09	United States
ORF1ab_3750_I	ORF1ab	3750	SRR15617707	11514	C	T	0,97305	2021-08-09	United States
ORF1ab_314_L	ORF1ab	314	SRR15617707	14408	C	T	0,32213	2021-08-09	United States
ORF1ab_662_S	ORF1ab	662	SRR15617707	15451	G	A	0,81739	2021-08-09	United States
ORF1ab_1000_L	ORF1ab	1000	SRR15617707	16466	C	T	0,999695	2021-08-09	United States
S_19_R	S	19	SRR15617707	21618	C	G	0,824834	2021-08-09	United States
S_142_D	S	142	SRR15617707	21987	G	A	1	2021-08-09	United States
S_156_NA	S	156	SRR15617707	22028	G	-AGTTCA	0,997316	2021-08-09	United States
S_222_V	S	222	SRR15617707	22227	C	T	0,991474	2021-08-09	United States
S_289_I	S	289	SRR15617707	22427	G	A	0,983383	2021-08-09	United States
S_452_R	S	452	SRR15617707	22917	T	G	0,999444	2021-08-09	United States
S_478_K	S	478	SRR15617707	22995	C	A	0,658997	2021-08-09	United States
S_614_G	S	614	SRR15617707	23403	A	G	0,999739	2021-08-09	United States
S_681_R	S	681	SRR15617707	23604	C	G	0,999641	2021-08-09	United States
S_950_N	S	950	SRR15617707	24410	G	A	0,999837	2021-08-09	United States
ORF3a_26_L	ORF3a	26	SRR15617707	25469	C	T	0,999804	2021-08-09	United States
M_82_T	M	82	SRR15617707	26767	T	C	0,994011	2021-08-09	United States
ORF7a_43_S	ORF7a	43	SRR15617707	27521	A	G	0,987945	2021-08-09	United States
ORF7a_82_A	ORF7a	82	SRR15617707	27638	T	C	0,999813	2021-08-09	United States
ORF7a_120_I	ORF7a	120	SRR15617707	27752	C	T	0,999615	2021-08-09	United States
ORF8_118_NA	ORF8	118	SRR15617707	28247	A	-GATTTC	0,997252	2021-08-09	United States
N_18_V	N	18	SRR15617707	28326	G	T	0,989603	2021-08-09	United States
N_63_G	N	63	SRR15617707	28461	A	G	0,99938	2021-08-09	United States
N_203_M	N	203	SRR15617707	28881	G	T	0,999747	2021-08-09	United States
N_377_Y	N	377	SRR15617707	29402	G	T	0,999324	2021-08-09	United States
ORF1ab_1306_S	ORF1ab	1306	SRR15617710	4181	G	T	0,985135	2021-08-09	United States
ORF1ab_2046_L	ORF1ab	2046	SRR15617710	6402	C	T	0,814157	2021-08-09	United States
ORF1ab_2287_S	ORF1ab	2287	SRR15617710	7124	C	T	0,994883	2021-08-09	United States
ORF1ab_2901_R	ORF1ab	2901	SRR15617710	8967	A	G	0,914146	2021-08-09	United States
ORF1ab_2930_L	ORF1ab	2930	SRR15617710	9053	G	T	0,954839	2021-08-09	United States
ORF1ab_3255_I	ORF1ab	3255	SRR15617710	10029	C	T	0,22533	2021-08-09	United States
ORF1ab_3646_A	ORF1ab	3646	SRR15617710	11201	A	G	0,928	2021-08-09	United States
ORF1ab_314_L	ORF1ab	314	SRR15617710	14408	C	T	0,366962	2021-08-09	United States
ORF1ab_662_S	ORF1ab	662	SRR15617710	15451	G	A	0,809153	2021-08-09	United States
ORF1ab_1000_L	ORF1ab	1000	SRR15617710	16466	C	T	0,998726	2021-08-09	United States
ORF1ab_1223_L	ORF1ab	1223	SRR15617710	17135	C	T	0,912251	2021-08-09	United States
ORF1ab_1257_V	ORF1ab	1257	SRR15617710	17236	A	G	0,926184	2021-08-09	United States
ORF1ab_1918_V	ORF1ab	1918	SRR15617710	19220	C	T	0,98697	2021-08-09	United States
S_19_R	S	19	SRR15617710	21618	C	G	0,787771	2021-08-09	United States
S_142_D	S	142	SRR15617710	21987	G	A	1	2021-08-09	United States
S_156_NA	S	156	SRR15617710	22028	G	-AGTTCA	0,992958	2021-08-09	United States
S_452_R	S	452	SRR15617710	22917	T	G	0,998361	2021-08-09	United States
S_478_K	S	478	SRR15617710	22995	C	A	0,613	2021-08-09	United States
S_614_G	S	614	SRR15617710	23403	A	G	1	2021-08-09	United States
S_681_R	S	681	SRR15617710	23604	C	G	0,999039	2021-08-09	United States
S_950_N	S	950	SRR15617710	24410	G	A	0,999211	2021-08-09	United States
ORF3a_26_L	ORF3a	26	SRR15617710	25469	C	T	0,999053	2021-08-09	United States
ORF3a_131_C	ORF3a	131	SRR15617710	25785	G	C	0,939952	2021-08-09	United States
M_82_T	M	82	SRR15617710	26767	T	C	0,990043	2021-08-09	United States
ORF7a_82_A	ORF7a	82	SRR15617710	27638	T	C	1	2021-08-09	United States
ORF7a_120_I	ORF7a	120	SRR15617710	27752	C	T	1	2021-08-09	United States
ORF7b_40_I	ORF7b	40	SRR15617710	27874	C	T	0,726049	2021-08-09	United States
ORF8_36_S	ORF8	36	SRR15617710	27999	C	T	0,912875	2021-08-09	United States
ORF8_118_NA	ORF8	118	SRR15617710	28247	A	-GATTTC	0,996432	2021-08-09	United States
N_63_G	N	63	SRR15617710	28461	A	G	0,999463	2021-08-09	United States
N_203_M	N	203	SRR15617710	28881	G	T	0,998975	2021-08-09	United States
N_215_C	N	215	SRR15617710	28916	G	T	0,990612	2021-08-09	United States
N_377_Y	N	377	SRR15617710	29402	G	T	0,999411	2021-08-09	United States
ORF1ab_1306_S	ORF1ab	1306	SRR15617713	4181	G	T	0,998471	2021-08-09	United States
ORF1ab_2046_L	ORF1ab	2046	SRR15617713	6402	C	T	0,861029	2021-08-09	United States
ORF1ab_2287_S	ORF1ab	2287	SRR15617713	7124	C	T	0,99897	2021-08-09	United States
ORF1ab_2430_I	ORF1ab	2430	SRR15617713	7553	G	A	0,996668	2021-08-09	United States
ORF1ab_2930_L	ORF1ab	2930	SRR15617713	9053	G	T	0,99617	2021-08-09	United States
ORF1ab_3255_I	ORF1ab	3255	SRR15617713	10029	C	T	0,199356	2021-08-09	United States
ORF1ab_3646_A	ORF1ab	3646	SRR15617713	11201	A	G	0,961372	2021-08-09	United States
ORF1ab_314_L	ORF1ab	314	SRR15617713	14408	C	T	0,411129	2021-08-09	United States
ORF1ab_662_S	ORF1ab	662	SRR15617713	15451	G	A	0,809636	2021-08-09	United States
ORF1ab_870_Y	ORF1ab	870	SRR15617713	16075	G	T	0,997629	2021-08-09	United States
ORF1ab_1000_L	ORF1ab	1000	SRR15617713	16466	C	T	0,999743	2021-08-09	United States
ORF1ab_1257_V	ORF1ab	1257	SRR15617713	17236	A	G	0,997627	2021-08-09	United States
ORF1ab_1918_V	ORF1ab	1918	SRR15617713	19220	C	T	0,998572	2021-08-09	United States
S_19_R	S	19	SRR15617713	21618	C	G	0,771443	2021-08-09	United States
S_142_D	S	142	SRR15617713	21987	G	A	0,999931	2021-08-09	United States
S_156_NA	S	156	SRR15617713	22028	G	-AGTTCA	0,996	2021-08-09	United States
S_452_R	S	452	SRR15617713	22917	T	G	0,999264	2021-08-09	United States
S_478_K	S	478	SRR15617713	22995	C	A	0,5108	2021-08-09	United States
S_614_G	S	614	SRR15617713	23403	A	G	0,999786	2021-08-09	United States
S_681_R	S	681	SRR15617713	23604	C	G	0,999622	2021-08-09	United States
S_950_N	S	950	SRR15617713	24410	G	A	0,999749	2021-08-09	United States
ORF3a_26_L	ORF3a	26	SRR15617713	25469	C	T	0,999795	2021-08-09	United States
ORF3a_104_S	ORF3a	104	SRR15617713	25702	C	T	0,997867	2021-08-09	United States
M_82_T	M	82	SRR15617713	26767	T	C	0,993802	2021-08-09	United States
ORF7a_82_A	ORF7a	82	SRR15617713	27638	T	C	0,999681	2021-08-09	United States
ORF7a_120_I	ORF7a	120	SRR15617713	27752	C	T	0,999677	2021-08-09	United States
ORF7b_40_I	ORF7b	40	SRR15617713	27874	C	T	0,827478	2021-08-09	United States
ORF8_118_NA	ORF8	118	SRR15617713	28247	A	-GATTTC	0,997476	2021-08-09	United States
N_63_G	N	63	SRR15617713	28461	A	G	0,999683	2021-08-09	United States
N_80_T	N	80	SRR15617713	28511	C	A	0,997279	2021-08-09	United States
N_203_M	N	203	SRR15617713	28881	G	T	0,999758	2021-08-09	United States
N_208_S	N	208	SRR15617713	28895	G	T	0,996427	2021-08-09	United States
N_215_C	N	215	SRR15617713	28916	G	T	0,998929	2021-08-09	United States
N_377_Y	N	377	SRR15617713	29402	G	T	0,999579	2021-08-09	United States
ORF1ab_767_K	ORF1ab	767	SRR15617714	2564	G	A	0,997119	2021-08-09	United States
ORF1ab_1228_G	ORF1ab	1228	SRR15617714	3948	A	G	0,996354	2021-08-09	United States
ORF1ab_1306_S	ORF1ab	1306	SRR15617714	4181	G	T	0,999052	2021-08-09	United States
ORF1ab_2046_L	ORF1ab	2046	SRR15617714	6402	C	T	0,739983	2021-08-09	United States
ORF1ab_2287_S	ORF1ab	2287	SRR15617714	7124	C	T	0,999292	2021-08-09	United States
ORF1ab_2930_L	ORF1ab	2930	SRR15617714	9053	G	T	0,997626	2021-08-09	United States
ORF1ab_3255_I	ORF1ab	3255	SRR15617714	10029	C	T	0,288733	2021-08-09	United States
ORF1ab_3646_A	ORF1ab	3646	SRR15617714	11201	A	G	0,926297	2021-08-09	United States
ORF1ab_3766_F	ORF1ab	3766	SRR15617714	11562	G	T	0,947037	2021-08-09	United States
ORF1ab_314_L	ORF1ab	314	SRR15617714	14408	C	T	0,271555	2021-08-09	United States
ORF1ab_662_S	ORF1ab	662	SRR15617714	15451	G	A	0,793671	2021-08-09	United States
ORF1ab_1000_L	ORF1ab	1000	SRR15617714	16466	C	T	0,999664	2021-08-09	United States
ORF1ab_1918_V	ORF1ab	1918	SRR15617714	19220	C	T	0,999327	2021-08-09	United States
S_19_R	S	19	SRR15617714	21618	C	G	0,800067	2021-08-09	United States
S_142_D	S	142	SRR15617714	21987	G	A	0,999708	2021-08-09	United States
S_156_NA	S	156	SRR15617714	22028	G	-AGTTCA	0,996456	2021-08-09	United States
S_452_R	S	452	SRR15617714	22917	T	G	0,999661	2021-08-09	United States
S_478_K	S	478	SRR15617714	22995	C	A	0,693768	2021-08-09	United States
S_614_G	S	614	SRR15617714	23403	A	G	0,99961	2021-08-09	United States
S_681_R	S	681	SRR15617714	23604	C	G	0,999472	2021-08-09	United States
S_950_N	S	950	SRR15617714	24410	G	A	0,999764	2021-08-09	United States
ORF3a_26_L	ORF3a	26	SRR15617714	25469	C	T	0,999798	2021-08-09	United States
ORF3a_239_Q	ORF3a	239	SRR15617714	26107	G	C	0,502731	2021-08-09	United States
M_30_I	M	30	SRR15617714	26611	C	T	0,989311	2021-08-09	United States
M_82_T	M	82	SRR15617714	26767	T	C	0,994541	2021-08-09	United States
ORF7a_82_A	ORF7a	82	SRR15617714	27638	T	C	0,999582	2021-08-09	United States
ORF7a_120_I	ORF7a	120	SRR15617714	27752	C	T	0,999953	2021-08-09	United States
ORF7b_40_I	ORF7b	40	SRR15617714	27874	C	T	0,740927	2021-08-09	United States
ORF8_118_NA	ORF8	118	SRR15617714	28247	A	-GATTTC	0,997797	2021-08-09	United States
N_63_G	N	63	SRR15617714	28461	A	G	0,999578	2021-08-09	United States
ORF1ab_309_L	ORF1ab	309	SRR15617717	1191	C	T	0,655742	2021-08-12	United States
ORF1ab_1542_N	ORF1ab	1542	SRR15617717	4890	C	A	0,127896	2021-08-12	United States
ORF1ab_1640_L	ORF1ab	1640	SRR15617717	5184	C	T	0,895388	2021-08-12	United States
ORF1ab_1685_H	ORF1ab	1685	SRR15617717	5320	A	C	0,0505051	2021-08-12	United States
ORF1ab_1921_Q	ORF1ab	1921	SRR15617717	6027	C	A	0,841184	2021-08-12	United States
ORF1ab_2980_N	ORF1ab	2980	SRR15617717	9203	G	A	0,987691	2021-08-12	United States
ORF1ab_3138_S	ORF1ab	3138	SRR15617717	9678	T	C	0,180508	2021-08-12	United States
ORF1ab_3580_Q	ORF1ab	3580	SRR15617717	11005	C	A	0,816666	2021-08-12	United States
ORF1ab_314_L	ORF1ab	314	SRR15617717	14408	C	T	0,284994	2021-08-12	United States
ORF1ab_2310_R	ORF1ab	2310	SRR15617717	20396	A	G	0,993462	2021-08-12	United States
S_19_R	S	19	SRR15617717	21618	C	G	0,777584	2021-08-12	United States
S_77_T	S	77	SRR15617717	21792	A	C	0,992993	2021-08-12	United States
S_142_D	S	142	SRR15617717	21987	G	A	1	2021-08-12	United States
S_156_NA	S	156	SRR15617717	22028	G	-AGTTCA	0,998497	2021-08-12	United States
S_478_K	S	478	SRR15617717	22995	C	A	0,0608696	2021-08-12	United States
S_614_G	S	614	SRR15617717	23403	A	G	1	2021-08-12	United States
S_681_R	S	681	SRR15617717	23604	C	G	1	2021-08-12	United States
S_684_V	S	684	SRR15617717	23613	C	T	0,988362	2021-08-12	United States
S_950_N	S	950	SRR15617717	24410	G	A	0,99937	2021-08-12	United States
ORF3a_26_L	ORF3a	26	SRR15617717	25469	C	T	0,999782	2021-08-12	United States
M_82_T	M	82	SRR15617717	26767	T	C	0,995046	2021-08-12	United States
ORF7a_82_A	ORF7a	82	SRR15617717	27638	T	C	1	2021-08-12	United States
ORF7a_120_I	ORF7a	120	SRR15617717	27752	C	T	0,999586	2021-08-12	United States
N_63_G	N	63	SRR15617717	28461	A	G	0,999265	2021-08-12	United States
N_203_M	N	203	SRR15617717	28881	G	T	0,999759	2021-08-12	United States
N_377_Y	N	377	SRR15617717	29402	G	T	0,998574	2021-08-12	United States
ORF1ab_1306_S	ORF1ab	1306	SRR15617719	4181	G	T	0,999197	2021-08-12	United States
ORF1ab_2046_L	ORF1ab	2046	SRR15617719	6402	C	T	0,785174	2021-08-12	United States
ORF1ab_2287_S	ORF1ab	2287	SRR15617719	7124	C	T	0,999166	2021-08-12	United States
ORF1ab_2930_L	ORF1ab	2930	SRR15617719	9053	G	T	0,997209	2021-08-12	United States
ORF1ab_3255_I	ORF1ab	3255	SRR15617719	10029	C	T	0,221457	2021-08-12	United States
ORF1ab_3646_A	ORF1ab	3646	SRR15617719	11201	A	G	0,925559	2021-08-12	United States
ORF1ab_4194_V	ORF1ab	4194	SRR15617719	12846	C	T	0,968301	2021-08-12	United States
ORF1ab_314_L	ORF1ab	314	SRR15617719	14408	C	T	0,304558	2021-08-12	United States
ORF1ab_662_S	ORF1ab	662	SRR15617719	15451	G	A	0,797295	2021-08-12	United States
ORF1ab_1000_L	ORF1ab	1000	SRR15617719	16466	C	T	0,999589	2021-08-12	United States
ORF1ab_1918_V	ORF1ab	1918	SRR15617719	19220	C	T	0,99872	2021-08-12	United States
ORF1ab_2635_H	ORF1ab	2635	SRR15617719	21372	G	T	0,995576	2021-08-12	United States
S_19_R	S	19	SRR15617719	21618	C	G	0,732216	2021-08-12	United States
S_95_I	S	95	SRR15617719	21846	C	T	0,99894	2021-08-12	United States
S_142_D	S	142	SRR15617719	21987	G	A	0,999571	2021-08-12	United States
S_156_NA	S	156	SRR15617719	22028	G	-AGTTCA	0,996973	2021-08-12	United States
S_452_R	S	452	SRR15617719	22917	T	G	0,998074	2021-08-12	United States
S_478_K	S	478	SRR15617719	22995	C	A	0,602864	2021-08-12	United States
S_614_G	S	614	SRR15617719	23403	A	G	0,999878	2021-08-12	United States
S_681_R	S	681	SRR15617719	23604	C	G	0,999676	2021-08-12	United States
S_950_N	S	950	SRR15617719	24410	G	A	0,999761	2021-08-12	United States
ORF3a_26_L	ORF3a	26	SRR15617719	25469	C	T	0,99984	2021-08-12	United States
M_82_T	M	82	SRR15617719	26767	T	C	0,99389	2021-08-12	United States
ORF7a_71_I	ORF7a	71	SRR15617719	27604	G	A	0,996311	2021-08-12	United States
ORF7a_82_A	ORF7a	82	SRR15617719	27638	T	C	0,999751	2021-08-12	United States
ORF7a_120_I	ORF7a	120	SRR15617719	27752	C	T	1	2021-08-12	United States
ORF7b_40_I	ORF7b	40	SRR15617719	27874	C	T	0,69004	2021-08-12	United States
ORF8_118_NA	ORF8	118	SRR15617719	28247	A	-GATTTC	0,998452	2021-08-12	United States
N_63_G	N	63	SRR15617719	28461	A	G	0,999793	2021-08-12	United States
N_203_M	N	203	SRR15617719	28881	G	T	0,999516	2021-08-12	United States
N_215_C	N	215	SRR15617719	28916	G	T	0,998356	2021-08-12	United States
N_377_Y	N	377	SRR15617719	29402	G	T	0,999329	2021-08-12	United States
ORF1ab_1633_D	ORF1ab	1633	SRR15617720	5164	G	T	0,997549	2021-08-09	United States
ORF1ab_1640_L	ORF1ab	1640	SRR15617720	5184	C	T	0,957765	2021-08-09	United States
ORF1ab_2980_G	ORF1ab	2980	SRR15617720	9204	A	G	0,935785	2021-08-09	United States
ORF1ab_3209_V	ORF1ab	3209	SRR15617720	9891	C	T	0,996655	2021-08-09	United States
ORF1ab_3718_A	ORF1ab	3718	SRR15617720	11418	T	C	0,995821	2021-08-09	United States
ORF1ab_3750_I	ORF1ab	3750	SRR15617720	11514	C	T	0,987292	2021-08-09	United States
ORF1ab_314_L	ORF1ab	314	SRR15617720	14408	C	T	0,280567	2021-08-09	United States
ORF1ab_662_S	ORF1ab	662	SRR15617720	15451	G	A	0,780656	2021-08-09	United States
ORF1ab_1000_L	ORF1ab	1000	SRR15617720	16466	C	T	0,99957	2021-08-09	United States
ORF1ab_1093_S	ORF1ab	1093	SRR15617720	16744	G	A	0,996323	2021-08-09	United States
S_19_R	S	19	SRR15617720	21618	C	G	0,801466	2021-08-09	United States
S_142_D	S	142	SRR15617720	21987	G	A	0,999557	2021-08-09	United States
S_156_NA	S	156	SRR15617720	22028	G	-AGTTCA	0,996852	2021-08-09	United States
S_222_V	S	222	SRR15617720	22227	C	T	0,995984	2021-08-09	United States
S_289_I	S	289	SRR15617720	22427	G	A	0,99576	2021-08-09	United States
S_327_I	S	327	SRR15617720	22541	G	A	0,151228	2021-08-09	United States
S_452_R	S	452	SRR15617720	22917	T	G	0,999493	2021-08-09	United States
S_478_K	S	478	SRR15617720	22995	C	A	0,729546	2021-08-09	United States
S_614_G	S	614	SRR15617720	23403	A	G	0,999679	2021-08-09	United States
S_681_R	S	681	SRR15617720	23604	C	G	0,999463	2021-08-09	United States
S_950_N	S	950	SRR15617720	24410	G	A	0,999767	2021-08-09	United States
ORF3a_26_L	ORF3a	26	SRR15617720	25469	C	T	0,999834	2021-08-09	United States
M_82_T	M	82	SRR15617720	26767	T	C	0,994851	2021-08-09	United States
ORF7a_41_D	ORF7a	41	SRR15617720	27516	G	T	0,996048	2021-08-09	United States
ORF7a_82_A	ORF7a	82	SRR15617720	27638	T	C	0,999749	2021-08-09	United States
ORF7a_120_I	ORF7a	120	SRR15617720	27752	C	T	0,999792	2021-08-09	United States
ORF8_118_NA	ORF8	118	SRR15617720	28247	A	-GATTTC	0,997713	2021-08-09	United States
N_18_V	N	18	SRR15617720	28326	G	T	0,997655	2021-08-09	United States
N_63_G	N	63	SRR15617720	28461	A	G	0,999734	2021-08-09	United States
N_141_A	N	141	SRR15617720	28694	A	G	0,996106	2021-08-09	United States
N_203_M	N	203	SRR15617720	28881	G	T	0,999322	2021-08-09	United States
N_377_Y	N	377	SRR15617720	29402	G	T	0,999546	2021-08-09	United States
ORF1ab_1306_S	ORF1ab	1306	SRR15617721	4181	G	T	0,158377	2021-08-05	United States
ORF1ab_1640_L	ORF1ab	1640	SRR15617721	5184	C	T	0,636066	2021-08-05	United States
ORF1ab_2046_L	ORF1ab	2046	SRR15617721	6402	C	T	0,0753564	2021-08-05	United States
ORF1ab_2287_S	ORF1ab	2287	SRR15617721	7124	C	T	0,12243	2021-08-05	United States
ORF1ab_2355_S	ORF1ab	2355	SRR15617721	7328	G	T	0,0802469	2021-08-05	United States
ORF1ab_3209_V	ORF1ab	3209	SRR15617721	9891	C	T	0,936396	2021-08-05	United States
ORF1ab_3646_A	ORF1ab	3646	SRR15617721	11201	A	G	0,0587406	2021-08-05	United States
ORF1ab_3718_A	ORF1ab	3718	SRR15617721	11418	T	C	0,918033	2021-08-05	United States
ORF1ab_3750_I	ORF1ab	3750	SRR15617721	11514	C	T	0,856922	2021-08-05	United States
ORF1ab_314_L	ORF1ab	314	SRR15617721	14408	C	T	0,225033	2021-08-05	United States
ORF1ab_662_S	ORF1ab	662	SRR15617721	15451	G	A	0,766022	2021-08-05	United States
ORF1ab_1000_L	ORF1ab	1000	SRR15617721	16466	C	T	0,998566	2021-08-05	United States
ORF1ab_1918_V	ORF1ab	1918	SRR15617721	19220	C	T	0,139373	2021-08-05	United States
ORF1ab_1976_W	ORF1ab	1976	SRR15617721	19395	T	G	0,15446	2021-08-05	United States
ORF1ab_2635_H	ORF1ab	2635	SRR15617721	21372	G	T	0,0692933	2021-08-05	United States
S_19_R	S	19	SRR15617721	21618	C	G	0,966571	2021-08-05	United States
S_142_D	S	142	SRR15617721	21987	G	A	1	2021-08-05	United States
S_156_NA	S	156	SRR15617721	22028	G	-AGTTCA	0,995614	2021-08-05	United States
S_222_V	S	222	SRR15617721	22227	C	T	0,89697	2021-08-05	United States
S_452_R	S	452	SRR15617721	22917	T	G	1	2021-08-05	United States
S_478_K	S	478	SRR15617721	22995	C	A	0,741688	2021-08-05	United States
S_614_G	S	614	SRR15617721	23403	A	G	1	2021-08-05	United States
S_681_R	S	681	SRR15617721	23604	C	G	1	2021-08-05	United States
S_950_N	S	950	SRR15617721	24410	G	A	1	2021-08-05	United States
ORF3a_16_N	ORF3a	16	SRR15617721	25440	G	T	0,0693945	2021-08-05	United States
ORF3a_26_L	ORF3a	26	SRR15617721	25469	C	T	0,999451	2021-08-05	United States
ORF3a_224_C	ORF3a	224	SRR15617721	26062	G	T	0,881169	2021-08-05	United States
M_82_T	M	82	SRR15617721	26767	T	C	0,994652	2021-08-05	United States
M_197_N	M	197	SRR15617721	27112	G	A	0,781022	2021-08-05	United States
ORF7a_71_I	ORF7a	71	SRR15617721	27604	G	A	0,135891	2021-08-05	United States
ORF7a_82_A	ORF7a	82	SRR15617721	27638	T	C	1	2021-08-05	United States
ORF7a_120_I	ORF7a	120	SRR15617721	27752	C	T	1	2021-08-05	United States
ORF7b_40_I	ORF7b	40	SRR15617721	27874	C	T	0,0721443	2021-08-05	United States
ORF8_118_NA	ORF8	118	SRR15617721	28247	A	-GATTTC	0,99635	2021-08-05	United States
N_63_G	N	63	SRR15617721	28461	A	G	1	2021-08-05	United States
N_203_M	N	203	SRR15617721	28881	G	T	1	2021-08-05	United States
N_215_C	N	215	SRR15617721	28916	G	T	0,22739	2021-08-05	United States
N_377_Y	N	377	SRR15617721	29402	G	T	0,99897	2021-08-05	United States
ORF1ab_1640_L	ORF1ab	1640	SRR15617722	5184	C	T	0,915261	2021-08-12	United States
ORF1ab_3209_V	ORF1ab	3209	SRR15617722	9891	C	T	0,997363	2021-08-12	United States
ORF1ab_3718_A	ORF1ab	3718	SRR15617722	11418	T	C	0,996779	2021-08-12	United States
ORF1ab_3750_I	ORF1ab	3750	SRR15617722	11514	C	T	0,988591	2021-08-12	United States
ORF1ab_314_L	ORF1ab	314	SRR15617722	14408	C	T	0,37151	2021-08-12	United States
ORF1ab_662_S	ORF1ab	662	SRR15617722	15451	G	A	0,841468	2021-08-12	United States
ORF1ab_1000_L	ORF1ab	1000	SRR15617722	16466	C	T	0,999652	2021-08-12	United States
S_19_R	S	19	SRR15617722	21618	C	G	0,813456	2021-08-12	United States
S_142_D	S	142	SRR15617722	21987	G	A	0,999852	2021-08-12	United States
S_156_NA	S	156	SRR15617722	22028	G	-AGTTCA	0,996765	2021-08-12	United States
S_222_V	S	222	SRR15617722	22227	C	T	0,997714	2021-08-12	United States
S_452_R	S	452	SRR15617722	22917	T	G	0,999488	2021-08-12	United States
S_478_K	S	478	SRR15617722	22995	C	A	0,581137	2021-08-12	United States
S_614_G	S	614	SRR15617722	23403	A	G	0,999898	2021-08-12	United States
S_681_R	S	681	SRR15617722	23604	C	G	0,999774	2021-08-12	United States
S_831_S	S	831	SRR15617722	24053	G	T	0,996165	2021-08-12	United States
S_950_N	S	950	SRR15617722	24410	G	A	0,999695	2021-08-12	United States
S_1264_L	S	1264	SRR15617722	25352	G	T	0,990441	2021-08-12	United States
ORF3a_26_L	ORF3a	26	SRR15617722	25469	C	T	0,999768	2021-08-12	United States
M_82_T	M	82	SRR15617722	26767	T	C	0,994392	2021-08-12	United States
ORF6_48_N	ORF6	48	SRR15617722	27345	A	T	0,995802	2021-08-12	United States
ORF7a_82_A	ORF7a	82	SRR15617722	27638	T	C	0,999788	2021-08-12	United States
ORF7a_89_I	ORF7a	89	SRR15617722	27659	G	T	0,797152	2021-08-12	United States
ORF7a_120_I	ORF7a	120	SRR15617722	27752	C	T	1	2021-08-12	United States
ORF8_65_V	ORF8	65	SRR15617722	28087	C	T	0,996215	2021-08-12	United States
ORF8_118_NA	ORF8	118	SRR15617722	28247	A	-GATTTC	0,998368	2021-08-12	United States
N_63_G	N	63	SRR15617722	28461	A	G	0,999539	2021-08-12	United States
N_203_M	N	203	SRR15617722	28881	G	T	0,999795	2021-08-12	United States
N_377_Y	N	377	SRR15617722	29402	G	T	0,999602	2021-08-12	United States
ORF1ab_1306_S	ORF1ab	1306	SRR15617723	4181	G	T	0,99887	2021-08-10	United States
ORF1ab_2046_L	ORF1ab	2046	SRR15617723	6402	C	T	0,879457	2021-08-10	United States
ORF1ab_2287_S	ORF1ab	2287	SRR15617723	7124	C	T	0,999547	2021-08-10	United States
ORF1ab_2930_L	ORF1ab	2930	SRR15617723	9053	G	T	0,996059	2021-08-10	United States
ORF1ab_3255_I	ORF1ab	3255	SRR15617723	10029	C	T	0,184657	2021-08-10	United States
ORF1ab_3646_A	ORF1ab	3646	SRR15617723	11201	A	G	0,923889	2021-08-10	United States
ORF1ab_3657_V	ORF1ab	3657	SRR15617723	11235	C	T	0,0661662	2021-08-10	United States
ORF1ab_314_L	ORF1ab	314	SRR15617723	14408	C	T	0,473885	2021-08-10	United States
ORF1ab_662_S	ORF1ab	662	SRR15617723	15451	G	A	0,859556	2021-08-10	United States
ORF1ab_1000_L	ORF1ab	1000	SRR15617723	16466	C	T	0,998854	2021-08-10	United States
ORF1ab_1540_I	ORF1ab	1540	SRR15617723	18086	C	T	0,606009	2021-08-10	United States
ORF1ab_1918_V	ORF1ab	1918	SRR15617723	19220	C	T	0,998101	2021-08-10	United States
ORF1ab_2635_H	ORF1ab	2635	SRR15617723	21372	G	T	0,996513	2021-08-10	United States
S_19_R	S	19	SRR15617723	21618	C	G	0,812921	2021-08-10	United States
S_95_I	S	95	SRR15617723	21846	C	T	1	2021-08-10	United States
S_142_D	S	142	SRR15617723	21987	G	A	1	2021-08-10	United States
S_156_NA	S	156	SRR15617723	22028	G	-AGTTCA	0,997255	2021-08-10	United States
S_452_R	S	452	SRR15617723	22917	T	G	1	2021-08-10	United States
S_478_K	S	478	SRR15617723	22995	C	A	0,519308	2021-08-10	United States
S_614_G	S	614	SRR15617723	23403	A	G	0,999157	2021-08-10	United States
S_681_R	S	681	SRR15617723	23604	C	G	0,999669	2021-08-10	United States
S_950_N	S	950	SRR15617723	24410	G	A	0,999855	2021-08-10	United States
ORF3a_26_L	ORF3a	26	SRR15617723	25469	C	T	0,999047	2021-08-10	United States
M_82_T	M	82	SRR15617723	26767	T	C	0,9941	2021-08-10	United States
ORF7a_71_I	ORF7a	71	SRR15617723	27604	G	A	0,998168	2021-08-10	United States
ORF7a_82_A	ORF7a	82	SRR15617723	27638	T	C	1	2021-08-10	United States
ORF7a_120_I	ORF7a	120	SRR15617723	27752	C	T	0,999572	2021-08-10	United States
ORF7b_24_I	ORF7b	24	SRR15617723	27827	G	A	0,989772	2021-08-10	United States
ORF7b_40_I	ORF7b	40	SRR15617723	27874	C	T	0,816786	2021-08-10	United States
ORF8_118_NA	ORF8	118	SRR15617723	28247	A	-GATTTC	0,997019	2021-08-10	United States
N_63_G	N	63	SRR15617723	28461	A	G	0,99981	2021-08-10	United States
N_203_M	N	203	SRR15617723	28881	G	T	0,999281	2021-08-10	United States
N_215_C	N	215	SRR15617723	28916	G	T	0,998755	2021-08-10	United States
N_377_Y	N	377	SRR15617723	29402	G	T	0,999708	2021-08-10	United States
ORF1ab_1306_S	ORF1ab	1306	SRR15617725	4181	G	T	0,998711	2021-08-09	United States
ORF1ab_2046_L	ORF1ab	2046	SRR15617725	6402	C	T	0,673631	2021-08-09	United States
ORF1ab_2287_S	ORF1ab	2287	SRR15617725	7124	C	T	0,99902	2021-08-09	United States
ORF1ab_2930_L	ORF1ab	2930	SRR15617725	9053	G	T	0,997741	2021-08-09	United States
ORF1ab_3255_I	ORF1ab	3255	SRR15617725	10029	C	T	0,380309	2021-08-09	United States
ORF1ab_3646_A	ORF1ab	3646	SRR15617725	11201	A	G	0,817356	2021-08-09	United States
ORF1ab_3731_V	ORF1ab	3731	SRR15617725	11456	A	G	0,997337	2021-08-09	United States
ORF1ab_129_S	ORF1ab	129	SRR15617725	13853	A	G	0,997734	2021-08-09	United States
ORF1ab_314_L	ORF1ab	314	SRR15617725	14408	C	T	0,266732	2021-08-09	United States
ORF1ab_662_S	ORF1ab	662	SRR15617725	15451	G	A	0,830422	2021-08-09	United States
ORF1ab_1000_L	ORF1ab	1000	SRR15617725	16466	C	T	0,999771	2021-08-09	United States
ORF1ab_1918_V	ORF1ab	1918	SRR15617725	19220	C	T	0,99882	2021-08-09	United States
S_19_R	S	19	SRR15617725	21618	C	G	0,914928	2021-08-09	United States
S_70_I	S	70	SRR15617725	21770	G	A	0,992258	2021-08-09	United States
S_142_D	S	142	SRR15617725	21987	G	A	0,999868	2021-08-09	United States
S_156_NA	S	156	SRR15617725	22028	G	-AGTTCA	0,996392	2021-08-09	United States
S_452_R	S	452	SRR15617725	22917	T	G	0,999403	2021-08-09	United States
S_478_K	S	478	SRR15617725	22995	C	A	0,744098	2021-08-09	United States
S_614_G	S	614	SRR15617725	23403	A	G	0,999789	2021-08-09	United States
S_681_R	S	681	SRR15617725	23604	C	G	0,999542	2021-08-09	United States
S_950_N	S	950	SRR15617725	24410	G	A	0,999809	2021-08-09	United States
ORF3a_26_L	ORF3a	26	SRR15617725	25469	C	T	0,999744	2021-08-09	United States
ORF3a_210_A	ORF3a	210	SRR15617725	26021	A	C	0,997281	2021-08-09	United States
M_82_T	M	82	SRR15617725	26767	T	C	0,99401	2021-08-09	United States
ORF7a_82_A	ORF7a	82	SRR15617725	27638	T	C	0,999647	2021-08-09	United States
ORF7a_120_I	ORF7a	120	SRR15617725	27752	C	T	0,999832	2021-08-09	United States
ORF7b_40_I	ORF7b	40	SRR15617725	27874	C	T	0,538845	2021-08-09	United States
ORF8_118_NA	ORF8	118	SRR15617725	28247	A	-GATTTC	0,99804	2021-08-09	United States
N_63_G	N	63	SRR15617725	28461	A	G	0,999636	2021-08-09	United States
N_203_M	N	203	SRR15617725	28881	G	T	0,999777	2021-08-09	United States
N_215_C	N	215	SRR15617725	28916	G	T	0,998832	2021-08-09	United States
N_377_Y	N	377	SRR15617725	29402	G	T	0,999557	2021-08-09	United States
ORF1ab_1640_L	ORF1ab	1640	SRR15617727	5184	C	T	0,910345	2021-08-05	United States
ORF1ab_3209_V	ORF1ab	3209	SRR15617727	9891	C	T	0,987395	2021-08-05	United States
ORF1ab_3718_A	ORF1ab	3718	SRR15617727	11418	T	C	0,99021	2021-08-05	United States
ORF1ab_3750_I	ORF1ab	3750	SRR15617727	11514	C	T	0,965517	2021-08-05	United States
ORF1ab_314_L	ORF1ab	314	SRR15617727	14408	C	T	0,222711	2021-08-05	United States
ORF1ab_662_S	ORF1ab	662	SRR15617727	15451	G	A	0,754187	2021-08-05	United States
ORF1ab_1000_L	ORF1ab	1000	SRR15617727	16466	C	T	1	2021-08-05	United States
S_19_R	S	19	SRR15617727	21618	C	G	0,977912	2021-08-05	United States
S_142_D	S	142	SRR15617727	21987	G	A	1	2021-08-05	United States
S_156_NA	S	156	SRR15617727	22028	G	-AGTTCA	1	2021-08-05	United States
S_222_V	S	222	SRR15617727	22227	C	T	0,982143	2021-08-05	United States
S_452_R	S	452	SRR15617727	22917	T	G	1	2021-08-05	United States
S_478_K	S	478	SRR15617727	22995	C	A	0,634259	2021-08-05	United States
S_614_G	S	614	SRR15617727	23403	A	G	1	2021-08-05	United States
S_681_R	S	681	SRR15617727	23604	C	G	0,998425	2021-08-05	United States
S_950_N	S	950	SRR15617727	24410	G	A	1	2021-08-05	United States
ORF3a_26_L	ORF3a	26	SRR15617727	25469	C	T	1	2021-08-05	United States
ORF3a_224_C	ORF3a	224	SRR15617727	26062	G	T	0,985185	2021-08-05	United States
M_82_T	M	82	SRR15617727	26767	T	C	0,996875	2021-08-05	United States
M_197_N	M	197	SRR15617727	27112	G	A	0,9797	2021-08-05	United States
ORF7a_82_A	ORF7a	82	SRR15617727	27638	T	C	1	2021-08-05	United States
ORF7a_120_I	ORF7a	120	SRR15617727	27752	C	T	1	2021-08-05	United States
ORF8_118_NA	ORF8	118	SRR15617727	28247	A	-GATTTC	0,99805	2021-08-05	United States
N_63_G	N	63	SRR15617727	28461	A	G	1	2021-08-05	United States
N_203_M	N	203	SRR15617727	28881	G	T	1	2021-08-05	United States
N_377_Y	N	377	SRR15617727	29402	G	T	0,998755	2021-08-05	United States
ORF1ab_1306_S	ORF1ab	1306	SRR15617728	4181	G	T	0,999486	2021-08-09	United States
ORF1ab_2007_I	ORF1ab	2007	SRR15617728	6285	C	T	0,993833	2021-08-09	United States
ORF1ab_2046_L	ORF1ab	2046	SRR15617728	6402	C	T	0,792367	2021-08-09	United States
ORF1ab_2287_S	ORF1ab	2287	SRR15617728	7124	C	T	0,99959	2021-08-09	United States
ORF1ab_2836_I	ORF1ab	2836	SRR15617728	8772	C	T	0,995658	2021-08-09	United States
ORF1ab_2930_L	ORF1ab	2930	SRR15617728	9053	G	T	0,999316	2021-08-09	United States
ORF1ab_3255_I	ORF1ab	3255	SRR15617728	10029	C	T	0,227554	2021-08-09	United States
ORF1ab_3646_A	ORF1ab	3646	SRR15617728	11201	A	G	0,929217	2021-08-09	United States
ORF1ab_314_L	ORF1ab	314	SRR15617728	14408	C	T	0,324023	2021-08-09	United States
ORF1ab_662_S	ORF1ab	662	SRR15617728	15451	G	A	0,83558	2021-08-09	United States
ORF1ab_1000_L	ORF1ab	1000	SRR15617728	16466	C	T	0,999675	2021-08-09	United States
ORF1ab_1918_V	ORF1ab	1918	SRR15617728	19220	C	T	0,999516	2021-08-09	United States
ORF1ab_2635_H	ORF1ab	2635	SRR15617728	21372	G	T	0,996049	2021-08-09	United States
S_19_R	S	19	SRR15617728	21618	C	G	0,887499	2021-08-09	United States
S_27_S	S	27	SRR15617728	21641	G	T	0,995483	2021-08-09	United States
S_95_I	S	95	SRR15617728	21846	C	T	0,996746	2021-08-09	United States
S_142_D	S	142	SRR15617728	21987	G	A	0,999811	2021-08-09	United States
S_156_NA	S	156	SRR15617728	22028	G	-AGTTCA	0,99719	2021-08-09	United States
S_452_R	S	452	SRR15617728	22917	T	G	0,999591	2021-08-09	United States
S_478_K	S	478	SRR15617728	22995	C	A	0,641993	2021-08-09	United States
S_614_G	S	614	SRR15617728	23403	A	G	0,999849	2021-08-09	United States
S_681_R	S	681	SRR15617728	23604	C	G	0,999614	2021-08-09	United States
S_950_N	S	950	SRR15617728	24410	G	A	0,999782	2021-08-09	United States
ORF3a_26_L	ORF3a	26	SRR15617728	25469	C	T	0,999832	2021-08-09	United States
ORF3a_217_I	ORF3a	217	SRR15617728	26042	C	T	0,990502	2021-08-09	United States
M_82_T	M	82	SRR15617728	26767	T	C	0,993261	2021-08-09	United States
M_125_Y	M	125	SRR15617728	26895	C	T	0,105707	2021-08-09	United States
ORF7a_71_I	ORF7a	71	SRR15617728	27604	G	A	0,997173	2021-08-09	United States
ORF7a_82_A	ORF7a	82	SRR15617728	27638	T	C	0,999694	2021-08-09	United States
ORF7a_120_I	ORF7a	120	SRR15617728	27752	C	T	0,999778	2021-08-09	United States
ORF7b_40_I	ORF7b	40	SRR15617728	27874	C	T	0,64434	2021-08-09	United States
ORF8_118_NA	ORF8	118	SRR15617728	28247	A	-GATTTC	0,997877	2021-08-09	United States
N_63_G	N	63	SRR15617728	28461	A	G	0,999545	2021-08-09	United States
N_203_M	N	203	SRR15617728	28881	G	T	0,99961	2021-08-09	United States
N_215_C	N	215	SRR15617728	28916	G	T	0,999102	2021-08-09	United States
N_377_Y	N	377	SRR15617728	29402	G	T	0,999585	2021-08-09	United States
ORF1ab_1640_L	ORF1ab	1640	SRR15617729	5184	C	T	0,886617	2021-08-09	United States
ORF1ab_3209_V	ORF1ab	3209	SRR15617729	9891	C	T	0,997921	2021-08-09	United States
ORF1ab_3718_A	ORF1ab	3718	SRR15617729	11418	T	C	0,997648	2021-08-09	United States
ORF1ab_3750_I	ORF1ab	3750	SRR15617729	11514	C	T	0,989637	2021-08-09	United States
ORF1ab_314_L	ORF1ab	314	SRR15617729	14408	C	T	0,417804	2021-08-09	United States
ORF1ab_662_S	ORF1ab	662	SRR15617729	15451	G	A	0,821481	2021-08-09	United States
ORF1ab_1000_L	ORF1ab	1000	SRR15617729	16466	C	T	0,999737	2021-08-09	United States
S_19_R	S	19	SRR15617729	21618	C	G	0,988332	2021-08-09	United States
S_142_D	S	142	SRR15617729	21987	G	A	0,999683	2021-08-09	United States
S_156_NA	S	156	SRR15617729	22028	G	-AGTTCA	0,996779	2021-08-09	United States
S_222_V	S	222	SRR15617729	22227	C	T	0,998095	2021-08-09	United States
S_452_R	S	452	SRR15617729	22917	T	G	0,99952	2021-08-09	United States
S_478_K	S	478	SRR15617729	22995	C	A	0,484398	2021-08-09	United States
S_614_G	S	614	SRR15617729	23403	A	G	0,999813	2021-08-09	United States
S_681_R	S	681	SRR15617729	23604	C	G	0,999446	2021-08-09	United States
S_950_N	S	950	SRR15617729	24410	G	A	0,999727	2021-08-09	United States
ORF3a_26_L	ORF3a	26	SRR15617729	25469	C	T	0,999803	2021-08-09	United States
ORF3a_224_C	ORF3a	224	SRR15617729	26062	G	T	0,997384	2021-08-09	United States
M_82_T	M	82	SRR15617729	26767	T	C	0,993695	2021-08-09	United States
M_197_N	M	197	SRR15617729	27112	G	A	0,99342	2021-08-09	United States
ORF7a_82_A	ORF7a	82	SRR15617729	27638	T	C	0,999704	2021-08-09	United States
ORF7a_120_I	ORF7a	120	SRR15617729	27752	C	T	0,999874	2021-08-09	United States
ORF8_4_F	ORF8	4	SRR15617729	27903	C	T	0,562366	2021-08-09	United States
ORF8_118_NA	ORF8	118	SRR15617729	28247	A	-GATTTC	0,997878	2021-08-09	United States
N_63_G	N	63	SRR15617729	28461	A	G	0,999684	2021-08-09	United States
N_203_M	N	203	SRR15617729	28881	G	T	0,999589	2021-08-09	United States
N_377_Y	N	377	SRR15617729	29402	G	T	0,99963	2021-08-09	United States
ORF1ab_1306_S	ORF1ab	1306	SRR15617730	4181	G	T	0,99684	2021-08-09	United States
ORF1ab_2046_L	ORF1ab	2046	SRR15617730	6402	C	T	0,804607	2021-08-09	United States
ORF1ab_2287_S	ORF1ab	2287	SRR15617730	7124	C	T	0,99705	2021-08-09	United States
ORF1ab_2355_S	ORF1ab	2355	SRR15617730	7328	G	T	0,0513419	2021-08-09	United States
ORF1ab_2901_R	ORF1ab	2901	SRR15617730	8967	A	G	0,972776	2021-08-09	United States
ORF1ab_2930_L	ORF1ab	2930	SRR15617730	9053	G	T	0,985083	2021-08-09	United States
ORF1ab_3255_I	ORF1ab	3255	SRR15617730	10029	C	T	0,23114	2021-08-09	United States
ORF1ab_3646_A	ORF1ab	3646	SRR15617730	11201	A	G	0,942019	2021-08-09	United States
ORF1ab_314_L	ORF1ab	314	SRR15617730	14408	C	T	0,339667	2021-08-09	United States
ORF1ab_662_S	ORF1ab	662	SRR15617730	15451	G	A	0,80576	2021-08-09	United States
ORF1ab_1000_L	ORF1ab	1000	SRR15617730	16466	C	T	0,999054	2021-08-09	United States
ORF1ab_1223_L	ORF1ab	1223	SRR15617730	17135	C	T	0,96794	2021-08-09	United States
ORF1ab_1257_V	ORF1ab	1257	SRR15617730	17236	A	G	0,975267	2021-08-09	United States
ORF1ab_1918_V	ORF1ab	1918	SRR15617730	19220	C	T	0,997058	2021-08-09	United States
S_19_R	S	19	SRR15617730	21618	C	G	0,779492	2021-08-09	United States
S_142_D	S	142	SRR15617730	21987	G	A	1	2021-08-09	United States
S_156_NA	S	156	SRR15617730	22028	G	-AGTTCA	0,997175	2021-08-09	United States
S_452_R	S	452	SRR15617730	22917	T	G	0,999349	2021-08-09	United States
S_478_K	S	478	SRR15617730	22995	C	A	0,617788	2021-08-09	United States
S_614_G	S	614	SRR15617730	23403	A	G	1	2021-08-09	United States
S_681_R	S	681	SRR15617730	23604	C	G	1	2021-08-09	United States
S_950_N	S	950	SRR15617730	24410	G	A	0,999893	2021-08-09	United States
ORF3a_26_L	ORF3a	26	SRR15617730	25469	C	T	0,999729	2021-08-09	United States
ORF3a_131_C	ORF3a	131	SRR15617730	25785	G	C	0,983779	2021-08-09	United States
M_82_T	M	82	SRR15617730	26767	T	C	0,996542	2021-08-09	United States
ORF7a_82_A	ORF7a	82	SRR15617730	27638	T	C	1	2021-08-09	United States
ORF7a_120_I	ORF7a	120	SRR15617730	27752	C	T	1	2021-08-09	United States
ORF7b_40_I	ORF7b	40	SRR15617730	27874	C	T	0,695117	2021-08-09	United States
ORF8_36_S	ORF8	36	SRR15617730	27999	C	T	0,968266	2021-08-09	United States
ORF8_118_NA	ORF8	118	SRR15617730	28247	A	-GATTTC	0,99759	2021-08-09	United States
N_63_G	N	63	SRR15617730	28461	A	G	0,999552	2021-08-09	United States
N_203_M	N	203	SRR15617730	28881	G	T	0,999661	2021-08-09	United States
N_215_C	N	215	SRR15617730	28916	G	T	0,996085	2021-08-09	United States
N_377_Y	N	377	SRR15617730	29402	G	T	0,998956	2021-08-09	United States
ORF1ab_1306_S	ORF1ab	1306	SRR15617731	4181	G	T	0,99856	2021-08-10	United States
ORF1ab_2046_L	ORF1ab	2046	SRR15617731	6402	C	T	0,796927	2021-08-10	United States
ORF1ab_2287_S	ORF1ab	2287	SRR15617731	7124	C	T	0,999126	2021-08-10	United States
ORF1ab_2930_L	ORF1ab	2930	SRR15617731	9053	G	T	0,994199	2021-08-10	United States
ORF1ab_3255_I	ORF1ab	3255	SRR15617731	10029	C	T	0,179769	2021-08-10	United States
ORF1ab_3646_A	ORF1ab	3646	SRR15617731	11201	A	G	0,952973	2021-08-10	United States
ORF1ab_3731_V	ORF1ab	3731	SRR15617731	11456	A	G	0,995816	2021-08-10	United States
ORF1ab_314_L	ORF1ab	314	SRR15617731	14408	C	T	0,312971	2021-08-10	United States
ORF1ab_662_S	ORF1ab	662	SRR15617731	15451	G	A	0,818392	2021-08-10	United States
ORF1ab_1000_L	ORF1ab	1000	SRR15617731	16466	C	T	0,999666	2021-08-10	United States
ORF1ab_1729_C	ORF1ab	1729	SRR15617731	18652	C	T	0,995505	2021-08-10	United States
ORF1ab_1918_V	ORF1ab	1918	SRR15617731	19220	C	T	0,99851	2021-08-10	United States
S_19_R	S	19	SRR15617731	21618	C	G	0,830766	2021-08-10	United States
S_70_I	S	70	SRR15617731	21770	G	A	0,98486	2021-08-10	United States
S_142_D	S	142	SRR15617731	21987	G	A	0,999434	2021-08-10	United States
S_156_NA	S	156	SRR15617731	22028	G	-AGTTCA	0,997033	2021-08-10	United States
S_452_R	S	452	SRR15617731	22917	T	G	0,99883	2021-08-10	United States
S_478_K	S	478	SRR15617731	22995	C	A	0,573863	2021-08-10	United States
S_614_G	S	614	SRR15617731	23403	A	G	0,999952	2021-08-10	United States
S_681_R	S	681	SRR15617731	23604	C	G	0,999656	2021-08-10	United States
S_950_N	S	950	SRR15617731	24410	G	A	0,999892	2021-08-10	United States
ORF3a_26_L	ORF3a	26	SRR15617731	25469	C	T	0,999783	2021-08-10	United States
ORF3a_131_C	ORF3a	131	SRR15617731	25785	G	T	0,0830663	2021-08-10	United States
ORF3a_210_A	ORF3a	210	SRR15617731	26021	A	C	0,998489	2021-08-10	United States
M_82_T	M	82	SRR15617731	26767	T	C	0,993524	2021-08-10	United States
ORF7a_82_A	ORF7a	82	SRR15617731	27638	T	C	0,999599	2021-08-10	United States
ORF7a_120_I	ORF7a	120	SRR15617731	27752	C	T	0,999951	2021-08-10	United States
ORF7b_40_I	ORF7b	40	SRR15617731	27874	C	T	0,755621	2021-08-10	United States
ORF8_118_NA	ORF8	118	SRR15617731	28247	A	-GATTTC	0,997544	2021-08-10	United States
N_63_G	N	63	SRR15617731	28461	A	G	0,999603	2021-08-10	United States
N_203_M	N	203	SRR15617731	28881	G	T	0,999579	2021-08-10	United States
N_215_C	N	215	SRR15617731	28916	G	T	0,998936	2021-08-10	United States
ORF1ab_378_I	ORF1ab	378	SRR15617733	1397	G	A	0,0897843	2021-08-13	United States
ORF1ab_1306_S	ORF1ab	1306	SRR15617733	4181	G	T	0,999364	2021-08-13	United States
ORF1ab_2046_L	ORF1ab	2046	SRR15617733	6402	C	T	0,837307	2021-08-13	United States
ORF1ab_2287_S	ORF1ab	2287	SRR15617733	7124	C	T	0,999637	2021-08-13	United States
ORF1ab_2355_S	ORF1ab	2355	SRR15617733	7328	G	T	0,16117	2021-08-13	United States
ORF1ab_2930_L	ORF1ab	2930	SRR15617733	9053	G	T	1	2021-08-13	United States
ORF1ab_3255_I	ORF1ab	3255	SRR15617733	10029	C	T	0,572633	2021-08-13	United States
ORF1ab_3646_A	ORF1ab	3646	SRR15617733	11201	A	G	0,949133	2021-08-13	United States
ORF1ab_314_L	ORF1ab	314	SRR15617733	14408	C	T	0,325489	2021-08-13	United States
ORF1ab_662_S	ORF1ab	662	SRR15617733	15451	G	A	0,512161	2021-08-13	United States
ORF1ab_1000_L	ORF1ab	1000	SRR15617733	16466	C	T	0,999702	2021-08-13	United States
ORF1ab_1257_V	ORF1ab	1257	SRR15617733	17236	A	G	0,994057	2021-08-13	United States
ORF1ab_1918_V	ORF1ab	1918	SRR15617733	19220	C	T	0,99955	2021-08-13	United States
S_19_R	S	19	SRR15617733	21618	C	G	0,717557	2021-08-13	United States
S_142_D	S	142	SRR15617733	21987	G	A	0,999662	2021-08-13	United States
S_156_NA	S	156	SRR15617733	22028	G	-AGTTCA	0,99806	2021-08-13	United States
S_452_R	S	452	SRR15617733	22917	T	G	1	2021-08-13	United States
S_478_K	S	478	SRR15617733	22995	C	A	0,454948	2021-08-13	United States
S_614_G	S	614	SRR15617733	23403	A	G	0,999796	2021-08-13	United States
S_681_R	S	681	SRR15617733	23604	C	G	0,999513	2021-08-13	United States
S_950_N	S	950	SRR15617733	24410	G	A	0,999818	2021-08-13	United States
ORF3a_26_L	ORF3a	26	SRR15617733	25469	C	T	0,999818	2021-08-13	United States
M_82_T	M	82	SRR15617733	26767	T	C	0,9913	2021-08-13	United States
ORF7a_82_A	ORF7a	82	SRR15617733	27638	T	C	1	2021-08-13	United States
ORF7a_120_I	ORF7a	120	SRR15617733	27752	C	T	0,999523	2021-08-13	United States
ORF7b_40_I	ORF7b	40	SRR15617733	27874	C	T	0,954543	2021-08-13	United States
ORF8_25_Y	ORF8	25	SRR15617733	27967	G	A	0,994742	2021-08-13	United States
ORF8_118_NA	ORF8	118	SRR15617733	28247	A	-GATTTC	0,99533	2021-08-13	United States
N_63_G	N	63	SRR15617733	28461	A	G	0,999628	2021-08-13	United States
N_203_M	N	203	SRR15617733	28881	G	T	0,999849	2021-08-13	United States
N_215_C	N	215	SRR15617733	28916	G	T	0,999337	2021-08-13	United States
N_377_Y	N	377	SRR15617733	29402	G	T	1	2021-08-13	United States
N_415_G	N	415	SRR15617733	29517	A	G	0,0935524	2021-08-13	United States
ORF1ab_378_I	ORF1ab	378	SRR15617734	1397	G	A	0,0843574	2021-08-13	United States
ORF1ab_571_Y	ORF1ab	571	SRR15617734	1976	G	T	0,650713	2021-08-13	United States
ORF1ab_670_V	ORF1ab	670	SRR15617734	2274	A	T	0,254964	2021-08-13	United States
ORF1ab_1306_S	ORF1ab	1306	SRR15617734	4181	G	T	0,999504	2021-08-13	United States
ORF1ab_2046_L	ORF1ab	2046	SRR15617734	6402	C	T	0,836882	2021-08-13	United States
ORF1ab_2287_S	ORF1ab	2287	SRR15617734	7124	C	T	0,999795	2021-08-13	United States
ORF1ab_2355_S	ORF1ab	2355	SRR15617734	7328	G	T	0,194093	2021-08-13	United States
ORF1ab_2554_V	ORF1ab	2554	SRR15617734	7926	C	T	0,967089	2021-08-13	United States
ORF1ab_2930_L	ORF1ab	2930	SRR15617734	9053	G	T	0,999222	2021-08-13	United States
ORF1ab_3255_I	ORF1ab	3255	SRR15617734	10029	C	T	0,617124	2021-08-13	United States
ORF1ab_3646_A	ORF1ab	3646	SRR15617734	11201	A	G	0,951321	2021-08-13	United States
ORF1ab_183_V	ORF1ab	183	SRR15617734	14014	T	G	0,966772	2021-08-13	United States
ORF1ab_314_L	ORF1ab	314	SRR15617734	14408	C	T	0,274693	2021-08-13	United States
ORF1ab_662_S	ORF1ab	662	SRR15617734	15451	G	A	0,434017	2021-08-13	United States
ORF1ab_1000_L	ORF1ab	1000	SRR15617734	16466	C	T	0,999661	2021-08-13	United States
ORF1ab_1918_V	ORF1ab	1918	SRR15617734	19220	C	T	0,999525	2021-08-13	United States
S_19_R	S	19	SRR15617734	21618	C	G	0,630805	2021-08-13	United States
S_142_D	S	142	SRR15617734	21987	G	A	0,999332	2021-08-13	United States
S_156_NA	S	156	SRR15617734	22028	G	-AGTTCA	0,997424	2021-08-13	United States
S_452_R	S	452	SRR15617734	22917	T	G	0,999413	2021-08-13	United States
S_478_K	S	478	SRR15617734	22995	C	A	0,529687	2021-08-13	United States
S_614_G	S	614	SRR15617734	23403	A	G	0,999717	2021-08-13	United States
S_681_R	S	681	SRR15617734	23604	C	G	1	2021-08-13	United States
S_950_N	S	950	SRR15617734	24410	G	A	0,999816	2021-08-13	United States
ORF3a_26_L	ORF3a	26	SRR15617734	25469	C	T	0,999829	2021-08-13	United States
M_82_T	M	82	SRR15617734	26767	T	C	0,992919	2021-08-13	United States
ORF7a_82_A	ORF7a	82	SRR15617734	27638	T	C	1	2021-08-13	United States
ORF7a_120_I	ORF7a	120	SRR15617734	27752	C	T	0,999602	2021-08-13	United States
ORF7b_40_I	ORF7b	40	SRR15617734	27874	C	T	0,949208	2021-08-13	United States
ORF8_115_C	ORF8	115	SRR15617734	28236	C	T	0,950709	2021-08-13	United States
ORF8_118_NA	ORF8	118	SRR15617734	28247	A	-GATTTC	0,994784	2021-08-13	United States
N_63_G	N	63	SRR15617734	28461	A	G	0,998886	2021-08-13	United States
N_203_M	N	203	SRR15617734	28881	G	T	0,999834	2021-08-13	United States
N_215_C	N	215	SRR15617734	28916	G	T	0,999193	2021-08-13	United States
N_377_Y	N	377	SRR15617734	29402	G	T	0,999736	2021-08-13	United States
ORF1ab_346_I	ORF1ab	346	SRR15617736	1302	C	T	0,995567	2021-08-12	United States
ORF1ab_378_I	ORF1ab	378	SRR15617736	1397	G	A	0,0530469	2021-08-12	United States
ORF1ab_1306_S	ORF1ab	1306	SRR15617736	4181	G	T	0,998963	2021-08-12	United States
ORF1ab_2046_L	ORF1ab	2046	SRR15617736	6402	C	T	0,772463	2021-08-12	United States
ORF1ab_2287_S	ORF1ab	2287	SRR15617736	7124	C	T	0,999113	2021-08-12	United States
ORF1ab_2355_S	ORF1ab	2355	SRR15617736	7328	G	T	0,215036	2021-08-12	United States
ORF1ab_2930_L	ORF1ab	2930	SRR15617736	9053	G	T	0,99854	2021-08-12	United States
ORF1ab_3255_I	ORF1ab	3255	SRR15617736	10029	C	T	0,598925	2021-08-12	United States
ORF1ab_3646_A	ORF1ab	3646	SRR15617736	11201	A	G	0,940965	2021-08-12	United States
ORF1ab_3800_F	ORF1ab	3800	SRR15617736	11663	C	T	0,998645	2021-08-12	United States
ORF1ab_314_L	ORF1ab	314	SRR15617736	14408	C	T	0,208804	2021-08-12	United States
ORF1ab_662_S	ORF1ab	662	SRR15617736	15451	G	A	0,405388	2021-08-12	United States
ORF1ab_1000_L	ORF1ab	1000	SRR15617736	16466	C	T	0,999605	2021-08-12	United States
ORF1ab_1257_V	ORF1ab	1257	SRR15617736	17236	A	G	0,997779	2021-08-12	United States
ORF1ab_1918_V	ORF1ab	1918	SRR15617736	19220	C	T	0,999264	2021-08-12	United States
S_19_R	S	19	SRR15617736	21618	C	G	0,646204	2021-08-12	United States
S_142_D	S	142	SRR15617736	21987	G	A	0,999557	2021-08-12	United States
S_156_NA	S	156	SRR15617736	22028	G	-AGTTCA	0,998287	2021-08-12	United States
S_452_R	S	452	SRR15617736	22917	T	G	1	2021-08-12	United States
S_478_K	S	478	SRR15617736	22995	C	A	0,509831	2021-08-12	United States
S_614_G	S	614	SRR15617736	23403	A	G	0,99985	2021-08-12	United States
S_681_R	S	681	SRR15617736	23604	C	G	0,999882	2021-08-12	United States
S_950_N	S	950	SRR15617736	24410	G	A	0,999763	2021-08-12	United States
ORF3a_26_L	ORF3a	26	SRR15617736	25469	C	T	0,99965	2021-08-12	United States
M_82_T	M	82	SRR15617736	26767	T	C	0,993276	2021-08-12	United States
ORF7a_82_A	ORF7a	82	SRR15617736	27638	T	C	1	2021-08-12	United States
ORF7a_120_I	ORF7a	120	SRR15617736	27752	C	T	0,999856	2021-08-12	United States
ORF7b_40_I	ORF7b	40	SRR15617736	27874	C	T	0,937248	2021-08-12	United States
ORF8_118_NA	ORF8	118	SRR15617736	28247	A	-GATTTC	0,994976	2021-08-12	United States
N_63_G	N	63	SRR15617736	28461	A	G	0,999823	2021-08-12	United States
N_203_M	N	203	SRR15617736	28881	G	T	0,999561	2021-08-12	United States
N_215_C	N	215	SRR15617736	28916	G	T	0,998559	2021-08-12	United States
N_377_Y	N	377	SRR15617736	29402	G	T	0,999467	2021-08-12	United States
ORF1ab_1352_V	ORF1ab	1352	SRR15617737	4320	C	T	0,997471	2021-08-12	United States
ORF1ab_1640_L	ORF1ab	1640	SRR15617737	5184	C	T	0,562206	2021-08-12	United States
ORF1ab_2355_S	ORF1ab	2355	SRR15617737	7328	G	T	0,208716	2021-08-12	United States
ORF1ab_3209_V	ORF1ab	3209	SRR15617737	9891	C	T	0,998672	2021-08-12	United States
ORF1ab_3718_A	ORF1ab	3718	SRR15617737	11418	T	C	0,997221	2021-08-12	United States
ORF1ab_3750_I	ORF1ab	3750	SRR15617737	11514	C	T	0,995466	2021-08-12	United States
ORF1ab_314_L	ORF1ab	314	SRR15617737	14408	C	T	0,206977	2021-08-12	United States
ORF1ab_662_S	ORF1ab	662	SRR15617737	15451	G	A	0,414312	2021-08-12	United States
ORF1ab_1000_L	ORF1ab	1000	SRR15617737	16466	C	T	0,999741	2021-08-12	United States
S_19_R	S	19	SRR15617737	21618	C	G	0,609698	2021-08-12	United States
S_142_D	S	142	SRR15617737	21987	G	A	0,999467	2021-08-12	United States
S_156_NA	S	156	SRR15617737	22028	G	-AGTTCA	0,997445	2021-08-12	United States
S_222_V	S	222	SRR15617737	22227	C	T	0,996377	2021-08-12	United States
S_452_R	S	452	SRR15617737	22917	T	G	1	2021-08-12	United States
S_478_K	S	478	SRR15617737	22995	C	A	0,496868	2021-08-12	United States
S_614_G	S	614	SRR15617737	23403	A	G	0,999891	2021-08-12	United States
S_681_R	S	681	SRR15617737	23604	C	G	0,999851	2021-08-12	United States
S_950_N	S	950	SRR15617737	24410	G	A	0,999761	2021-08-12	United States
S_1264_L	S	1264	SRR15617737	25352	G	T	0,994	2021-08-12	United States
ORF3a_26_L	ORF3a	26	SRR15617737	25469	C	T	0,999869	2021-08-12	United States
M_82_T	M	82	SRR15617737	26767	T	C	0,992977	2021-08-12	United States
ORF6_48_N	ORF6	48	SRR15617737	27345	A	T	0,993999	2021-08-12	United States
ORF7a_80_I	ORF7a	80	SRR15617737	27632	G	T	0,280412	2021-08-12	United States
ORF7a_82_A	ORF7a	82	SRR15617737	27638	T	C	0,999583	2021-08-12	United States
ORF7a_120_I	ORF7a	120	SRR15617737	27752	C	T	0,999853	2021-08-12	United States
ORF8_118_NA	ORF8	118	SRR15617737	28247	A	-GATTTC	0,994896	2021-08-12	United States
N_16_A	N	16	SRR15617737	28319	A	G	0,995276	2021-08-12	United States
N_63_G	N	63	SRR15617737	28461	A	G	1	2021-08-12	United States
N_203_M	N	203	SRR15617737	28881	G	T	0,999896	2021-08-12	United States
N_377_Y	N	377	SRR15617737	29402	G	T	1	2021-08-12	United States
ORF1ab_1633_D	ORF1ab	1633	SRR15617738	5164	G	T	0,998932	2021-08-12	United States
ORF1ab_1640_L	ORF1ab	1640	SRR15617738	5184	C	T	0,703733	2021-08-12	United States
ORF1ab_2355_S	ORF1ab	2355	SRR15617738	7328	G	T	0,184055	2021-08-12	United States
ORF1ab_3209_V	ORF1ab	3209	SRR15617738	9891	C	T	0,998065	2021-08-12	United States
ORF1ab_3718_A	ORF1ab	3718	SRR15617738	11418	T	C	0,996269	2021-08-12	United States
ORF1ab_3750_I	ORF1ab	3750	SRR15617738	11514	C	T	0,99403	2021-08-12	United States
ORF1ab_314_L	ORF1ab	314	SRR15617738	14408	C	T	0,197576	2021-08-12	United States
ORF1ab_662_S	ORF1ab	662	SRR15617738	15451	G	A	0,458372	2021-08-12	United States
ORF1ab_869_V	ORF1ab	869	SRR15617738	16073	C	T	0,189831	2021-08-12	United States
ORF1ab_1000_L	ORF1ab	1000	SRR15617738	16466	C	T	0,999654	2021-08-12	United States
ORF1ab_1727_S	ORF1ab	1727	SRR15617738	18646	C	T	0,784206	2021-08-12	United States
S_19_R	S	19	SRR15617738	21618	C	G	0,650992	2021-08-12	United States
S_142_D	S	142	SRR15617738	21987	G	A	1	2021-08-12	United States
S_156_NA	S	156	SRR15617738	22028	G	-AGTTCA	0,998161	2021-08-12	United States
S_222_V	S	222	SRR15617738	22227	C	T	0,99385	2021-08-12	United States
S_289_I	S	289	SRR15617738	22427	G	A	0,995466	2021-08-12	United States
S_452_R	S	452	SRR15617738	22917	T	G	0,999291	2021-08-12	United States
S_478_K	S	478	SRR15617738	22995	C	A	0,462608	2021-08-12	United States
S_614_G	S	614	SRR15617738	23403	A	G	0,999739	2021-08-12	United States
S_681_R	S	681	SRR15617738	23604	C	G	0,999582	2021-08-12	United States
S_950_N	S	950	SRR15617738	24410	G	A	0,999654	2021-08-12	United States
ORF3a_26_L	ORF3a	26	SRR15617738	25469	C	T	0,999645	2021-08-12	United States
M_82_T	M	82	SRR15617738	26767	T	C	0,994439	2021-08-12	United States
ORF7a_54_L	ORF7a	54	SRR15617738	27553	T	C	0,994444	2021-08-12	United States
ORF7a_82_A	ORF7a	82	SRR15617738	27638	T	C	0,999694	2021-08-12	United States
ORF7a_94_R	ORF7a	94	SRR15617738	27674	A	G	0,996172	2021-08-12	United States
ORF7a_120_I	ORF7a	120	SRR15617738	27752	C	T	0,999725	2021-08-12	United States
ORF8_118_NA	ORF8	118	SRR15617738	28247	A	-GATTTC	0,994484	2021-08-12	United States
N_18_V	N	18	SRR15617738	28326	G	T	0,996373	2021-08-12	United States
N_63_G	N	63	SRR15617738	28461	A	G	0,999797	2021-08-12	United States
N_203_M	N	203	SRR15617738	28881	G	T	0,998896	2021-08-12	United States
N_306_L	N	306	SRR15617738	29190	A	T	0,991085	2021-08-12	United States
N_377_Y	N	377	SRR15617738	29402	G	T	0,999658	2021-08-12	United States
ORF1ab_378_I	ORF1ab	378	SRR15617742	1397	G	A	0,0552874	2021-08-13	United States
ORF1ab_1127_Y	ORF1ab	1127	SRR15617742	3644	G	T	0,995381	2021-08-13	United States
ORF1ab_1306_S	ORF1ab	1306	SRR15617742	4181	G	T	0,999023	2021-08-13	United States
ORF1ab_2014_C	ORF1ab	2014	SRR15617742	6307	G	T	0,995825	2021-08-13	United States
ORF1ab_2046_L	ORF1ab	2046	SRR15617742	6402	C	T	0,703123	2021-08-13	United States
ORF1ab_2287_S	ORF1ab	2287	SRR15617742	7124	C	T	0,999517	2021-08-13	United States
ORF1ab_2355_S	ORF1ab	2355	SRR15617742	7328	G	T	0,196721	2021-08-13	United States
ORF1ab_2930_L	ORF1ab	2930	SRR15617742	9053	G	T	0,997529	2021-08-13	United States
ORF1ab_3001_G	ORF1ab	3001	SRR15617742	9266	A	G	0,997549	2021-08-13	United States
ORF1ab_3255_I	ORF1ab	3255	SRR15617742	10029	C	T	0,637577	2021-08-13	United States
ORF1ab_3646_A	ORF1ab	3646	SRR15617742	11201	A	G	0,924639	2021-08-13	United States
ORF1ab_3731_V	ORF1ab	3731	SRR15617742	11456	A	G	0,997483	2021-08-13	United States
ORF1ab_4104_V	ORF1ab	4104	SRR15617742	12576	C	T	0,0537396	2021-08-13	United States
ORF1ab_314_L	ORF1ab	314	SRR15617742	14408	C	T	0,178948	2021-08-13	United States
ORF1ab_662_S	ORF1ab	662	SRR15617742	15451	G	A	0,357712	2021-08-13	United States
ORF1ab_1000_L	ORF1ab	1000	SRR15617742	16466	C	T	0,999493	2021-08-13	United States
ORF1ab_1550_Y	ORF1ab	1550	SRR15617742	18115	C	T	0,994966	2021-08-13	United States
ORF1ab_1918_V	ORF1ab	1918	SRR15617742	19220	C	T	0,999232	2021-08-13	United States
S_19_R	S	19	SRR15617742	21618	C	G	0,586935	2021-08-13	United States
S_142_D	S	142	SRR15617742	21987	G	A	1	2021-08-13	United States
S_156_NA	S	156	SRR15617742	22028	G	-AGTTCA	0,997199	2021-08-13	United States
S_452_R	S	452	SRR15617742	22917	T	G	0,999603	2021-08-13	United States
S_478_K	S	478	SRR15617742	22995	C	A	0,55496	2021-08-13	United States
S_614_G	S	614	SRR15617742	23403	A	G	0,999777	2021-08-13	United States
S_681_R	S	681	SRR15617742	23604	C	G	0,999739	2021-08-13	United States
S_712_V	S	712	SRR15617742	23696	A	G	0,0558202	2021-08-13	United States
S_950_N	S	950	SRR15617742	24410	G	A	0,999817	2021-08-13	United States
ORF3a_26_L	ORF3a	26	SRR15617742	25469	C	T	0,999809	2021-08-13	United States
M_82_T	M	82	SRR15617742	26767	T	C	0,992798	2021-08-13	United States
ORF7a_82_A	ORF7a	82	SRR15617742	27638	T	C	1	2021-08-13	United States
ORF7a_120_I	ORF7a	120	SRR15617742	27752	C	T	0,999846	2021-08-13	United States
ORF7b_40_I	ORF7b	40	SRR15617742	27874	C	T	0,92161	2021-08-13	United States
ORF8_118_NA	ORF8	118	SRR15617742	28247	A	-GATTTC	0,994705	2021-08-13	United States
N_63_G	N	63	SRR15617742	28461	A	G	1	2021-08-13	United States
N_101_I	N	101	SRR15617742	28576	G	A	0,0595913	2021-08-13	United States
N_203_M	N	203	SRR15617742	28881	G	T	1	2021-08-13	United States
N_215_C	N	215	SRR15617742	28916	G	T	0,998753	2021-08-13	United States
N_377_Y	N	377	SRR15617742	29402	G	T	0,999816	2021-08-13	United States
ORF1ab_378_I	ORF1ab	378	SRR15617744	1397	G	A	0,0763692	2021-08-13	United States
ORF1ab_1306_S	ORF1ab	1306	SRR15617744	4181	G	T	0,998425	2021-08-13	United States
ORF1ab_2046_L	ORF1ab	2046	SRR15617744	6402	C	T	0,822981	2021-08-13	United States
ORF1ab_2125_Y	ORF1ab	2125	SRR15617744	6638	C	T	0,98897	2021-08-13	United States
ORF1ab_2287_S	ORF1ab	2287	SRR15617744	7124	C	T	0,999408	2021-08-13	United States
ORF1ab_2355_S	ORF1ab	2355	SRR15617744	7328	G	T	0,151577	2021-08-13	United States
ORF1ab_2554_V	ORF1ab	2554	SRR15617744	7926	C	T	0,997494	2021-08-13	United States
ORF1ab_2930_L	ORF1ab	2930	SRR15617744	9053	G	T	1	2021-08-13	United States
ORF1ab_3255_I	ORF1ab	3255	SRR15617744	10029	C	T	0,58289	2021-08-13	United States
ORF1ab_3646_A	ORF1ab	3646	SRR15617744	11201	A	G	0,947752	2021-08-13	United States
ORF1ab_183_V	ORF1ab	183	SRR15617744	14014	T	G	0,996529	2021-08-13	United States
ORF1ab_314_L	ORF1ab	314	SRR15617744	14408	C	T	0,267856	2021-08-13	United States
ORF1ab_662_S	ORF1ab	662	SRR15617744	15451	G	A	0,488041	2021-08-13	United States
ORF1ab_1000_L	ORF1ab	1000	SRR15617744	16466	C	T	0,999646	2021-08-13	United States
ORF1ab_1087_Y	ORF1ab	1087	SRR15617744	16726	C	T	0,996395	2021-08-13	United States
ORF1ab_1918_V	ORF1ab	1918	SRR15617744	19220	C	T	0,99964	2021-08-13	United States
S_19_R	S	19	SRR15617744	21618	C	G	0,709458	2021-08-13	United States
S_142_D	S	142	SRR15617744	21987	G	A	0,999451	2021-08-13	United States
S_156_NA	S	156	SRR15617744	22028	G	-AGTTCA	0,997371	2021-08-13	United States
S_452_R	S	452	SRR15617744	22917	T	G	1	2021-08-13	United States
S_478_K	S	478	SRR15617744	22995	C	A	0,504673	2021-08-13	United States
S_614_G	S	614	SRR15617744	23403	A	G	0,999498	2021-08-13	United States
S_681_R	S	681	SRR15617744	23604	C	G	0,998976	2021-08-13	United States
S_950_N	S	950	SRR15617744	24410	G	A	0,99975	2021-08-13	United States
ORF3a_26_L	ORF3a	26	SRR15617744	25469	C	T	0,999835	2021-08-13	United States
M_82_T	M	82	SRR15617744	26767	T	C	0,990877	2021-08-13	United States
ORF7a_82_A	ORF7a	82	SRR15617744	27638	T	C	0,999272	2021-08-13	United States
ORF7a_120_I	ORF7a	120	SRR15617744	27752	C	T	0,999821	2021-08-13	United States
ORF7b_40_I	ORF7b	40	SRR15617744	27874	C	T	0,946404	2021-08-13	United States
ORF8_60_F	ORF8	60	SRR15617744	28073	G	T	0,639037	2021-08-13	United States
ORF8_118_NA	ORF8	118	SRR15617744	28247	A	-GATTTC	0,989427	2021-08-13	United States
N_63_G	N	63	SRR15617744	28461	A	G	1	2021-08-13	United States
N_203_M	N	203	SRR15617744	28881	G	T	0,999885	2021-08-13	United States
N_215_C	N	215	SRR15617744	28916	G	T	0,99798	2021-08-13	United States
N_377_Y	N	377	SRR15617744	29402	G	T	0,999801	2021-08-13	United States
ORF1ab_1306_S	ORF1ab	1306	SRR15617746	4181	G	T	0,999028	2021-08-12	United States
ORF1ab_2046_L	ORF1ab	2046	SRR15617746	6402	C	T	0,914537	2021-08-12	United States
ORF1ab_2125_Y	ORF1ab	2125	SRR15617746	6638	C	T	0,993933	2021-08-12	United States
ORF1ab_2287_S	ORF1ab	2287	SRR15617746	7124	C	T	0,999472	2021-08-12	United States
ORF1ab_2355_S	ORF1ab	2355	SRR15617746	7328	G	T	0,175355	2021-08-12	United States
ORF1ab_2554_V	ORF1ab	2554	SRR15617746	7926	C	T	0,997354	2021-08-12	United States
ORF1ab_2930_L	ORF1ab	2930	SRR15617746	9053	G	T	0,999092	2021-08-12	United States
ORF1ab_3255_I	ORF1ab	3255	SRR15617746	10029	C	T	0,389796	2021-08-12	United States
ORF1ab_3646_A	ORF1ab	3646	SRR15617746	11201	A	G	0,976237	2021-08-12	United States
ORF1ab_3694_F	ORF1ab	3694	SRR15617746	11345	C	T	0,119465	2021-08-12	United States
ORF1ab_183_V	ORF1ab	183	SRR15617746	14014	T	G	0,997873	2021-08-12	United States
ORF1ab_314_L	ORF1ab	314	SRR15617746	14408	C	T	0,463903	2021-08-12	United States
ORF1ab_662_S	ORF1ab	662	SRR15617746	15451	G	A	0,646466	2021-08-12	United States
ORF1ab_1000_L	ORF1ab	1000	SRR15617746	16466	C	T	0,999622	2021-08-12	United States
ORF1ab_1087_Y	ORF1ab	1087	SRR15617746	16726	C	T	0,997416	2021-08-12	United States
ORF1ab_1918_V	ORF1ab	1918	SRR15617746	19220	C	T	0,999617	2021-08-12	United States
S_19_R	S	19	SRR15617746	21618	C	G	0,871833	2021-08-12	United States
S_142_D	S	142	SRR15617746	21987	G	A	0,999336	2021-08-12	United States
S_156_NA	S	156	SRR15617746	22028	G	-AGTTCA	0,998756	2021-08-12	United States
S_452_R	S	452	SRR15617746	22917	T	G	1	2021-08-12	United States
S_478_K	S	478	SRR15617746	22995	C	A	0,357932	2021-08-12	United States
S_614_G	S	614	SRR15617746	23403	A	G	0,999953	2021-08-12	United States
S_681_R	S	681	SRR15617746	23604	C	G	0,999479	2021-08-12	United States
S_950_N	S	950	SRR15617746	24410	G	A	0,999876	2021-08-12	United States
ORF3a_26_L	ORF3a	26	SRR15617746	25469	C	T	0,999755	2021-08-12	United States
ORF3a_256_I	ORF3a	256	SRR15617746	26158	G	A	0,0974503	2021-08-12	United States
M_82_T	M	82	SRR15617746	26767	T	C	0,991162	2021-08-12	United States
ORF7a_82_A	ORF7a	82	SRR15617746	27638	T	C	0,998946	2021-08-12	United States
ORF7a_120_I	ORF7a	120	SRR15617746	27752	C	T	0,999687	2021-08-12	United States
ORF7b_40_I	ORF7b	40	SRR15617746	27874	C	T	0,978524	2021-08-12	United States
ORF8_60_F	ORF8	60	SRR15617746	28073	G	T	0,432619	2021-08-12	United States
ORF8_118_NA	ORF8	118	SRR15617746	28247	A	-GATTTC	0,985479	2021-08-12	United States
N_63_G	N	63	SRR15617746	28461	A	G	0,999866	2021-08-12	United States
N_101_I	N	101	SRR15617746	28576	G	A	0,0507826	2021-08-12	United States
N_203_M	N	203	SRR15617746	28881	G	T	0,999866	2021-08-12	United States
N_215_C	N	215	SRR15617746	28916	G	T	0,999476	2021-08-12	United States
N_377_Y	N	377	SRR15617746	29402	G	T	0,999127	2021-08-12	United States
ORF10_10_S	ORF10	10	SRR15617746	29585	C	T	0,247755	2021-08-12	United States
ORF10_24_L	ORF10	24	SRR15617746	29628	G	T	0,997399	2021-08-12	United States
ORF1ab_378_I	ORF1ab	378	SRR15617748	1397	G	A	0,10624	2021-08-13	United States
ORF1ab_646_L	ORF1ab	646	SRR15617748	2202	G	T	0,767577	2021-08-13	United States
ORF1ab_1306_S	ORF1ab	1306	SRR15617748	4181	G	T	0,998529	2021-08-13	United States
ORF1ab_2046_L	ORF1ab	2046	SRR15617748	6402	C	T	0,749625	2021-08-13	United States
ORF1ab_2287_S	ORF1ab	2287	SRR15617748	7124	C	T	0,999486	2021-08-13	United States
ORF1ab_2355_S	ORF1ab	2355	SRR15617748	7328	G	T	0,181818	2021-08-13	United States
ORF1ab_2930_L	ORF1ab	2930	SRR15617748	9053	G	T	1	2021-08-13	United States
ORF1ab_3255_I	ORF1ab	3255	SRR15617748	10029	C	T	0,677066	2021-08-13	United States
ORF1ab_3646_A	ORF1ab	3646	SRR15617748	11201	A	G	0,917049	2021-08-13	United States
ORF1ab_240_M	ORF1ab	240	SRR15617748	14186	G	T	0,633564	2021-08-13	United States
ORF1ab_314_L	ORF1ab	314	SRR15617748	14408	C	T	0,326452	2021-08-13	United States
ORF1ab_662_S	ORF1ab	662	SRR15617748	15451	G	A	0,407605	2021-08-13	United States
ORF1ab_1000_L	ORF1ab	1000	SRR15617748	16466	C	T	0,999847	2021-08-13	United States
ORF1ab_1918_V	ORF1ab	1918	SRR15617748	19220	C	T	0,999855	2021-08-13	United States
ORF1ab_2025_I	ORF1ab	2025	SRR15617748	19542	G	T	0,973826	2021-08-13	United States
S_19_R	S	19	SRR15617748	21618	C	G	0,616642	2021-08-13	United States
S_95_I	S	95	SRR15617748	21846	C	T	0,99734	2021-08-13	United States
S_142_D	S	142	SRR15617748	21987	G	A	0,999265	2021-08-13	United States
S_156_NA	S	156	SRR15617748	22028	G	-AGTTCA	0,998606	2021-08-13	United States
S_452_R	S	452	SRR15617748	22917	T	G	0,99954	2021-08-13	United States
S_478_K	S	478	SRR15617748	22995	C	A	0,558085	2021-08-13	United States
S_614_G	S	614	SRR15617748	23403	A	G	0,999914	2021-08-13	United States
S_681_R	S	681	SRR15617748	23604	C	G	0,999848	2021-08-13	United States
S_950_N	S	950	SRR15617748	24410	G	A	0,999883	2021-08-13	United States
ORF3a_26_L	ORF3a	26	SRR15617748	25469	C	T	0,999748	2021-08-13	United States
M_82_T	M	82	SRR15617748	26767	T	C	0,994595	2021-08-13	United States
ORF7a_82_A	ORF7a	82	SRR15617748	27638	T	C	0,99959	2021-08-13	United States
ORF7a_120_I	ORF7a	120	SRR15617748	27752	C	T	1	2021-08-13	United States
ORF7b_40_I	ORF7b	40	SRR15617748	27874	C	T	0,919106	2021-08-13	United States
ORF8_106_*	ORF8	106	SRR15617748	28209	G	T	0,998456	2021-08-13	United States
ORF8_118_NA	ORF8	118	SRR15617748	28247	A	-GATTTC	0,994506	2021-08-13	United States
N_63_G	N	63	SRR15617748	28461	A	G	1	2021-08-13	United States
N_203_M	N	203	SRR15617748	28881	G	T	0,99966	2021-08-13	United States
N_215_C	N	215	SRR15617748	28916	G	T	0,998014	2021-08-13	United States
N_377_Y	N	377	SRR15617748	29402	G	T	0,999804	2021-08-13	United States
N_393_I	N	393	SRR15617748	29451	C	T	0,0687961	2021-08-13	United States
ORF1ab_378_I	ORF1ab	378	SRR15617749	1397	G	A	0,0528589	2021-08-12	United States
ORF1ab_1306_S	ORF1ab	1306	SRR15617749	4181	G	T	0,997243	2021-08-12	United States
ORF1ab_2046_L	ORF1ab	2046	SRR15617749	6402	C	T	0,689069	2021-08-12	United States
ORF1ab_2125_Y	ORF1ab	2125	SRR15617749	6638	C	T	0,983444	2021-08-12	United States
ORF1ab_2287_S	ORF1ab	2287	SRR15617749	7124	C	T	0,998952	2021-08-12	United States
ORF1ab_2355_S	ORF1ab	2355	SRR15617749	7328	G	T	0,241055	2021-08-12	United States
ORF1ab_2554_V	ORF1ab	2554	SRR15617749	7926	C	T	0,997668	2021-08-12	United States
ORF1ab_2930_L	ORF1ab	2930	SRR15617749	9053	G	T	0,998512	2021-08-12	United States
ORF1ab_3255_I	ORF1ab	3255	SRR15617749	10029	C	T	0,647564	2021-08-12	United States
ORF1ab_3646_A	ORF1ab	3646	SRR15617749	11201	A	G	0,915118	2021-08-12	United States
ORF1ab_183_V	ORF1ab	183	SRR15617749	14014	T	G	0,994246	2021-08-12	United States
ORF1ab_314_L	ORF1ab	314	SRR15617749	14408	C	T	0,186416	2021-08-12	United States
ORF1ab_662_S	ORF1ab	662	SRR15617749	15451	G	A	0,386008	2021-08-12	United States
ORF1ab_1000_L	ORF1ab	1000	SRR15617749	16466	C	T	0,999552	2021-08-12	United States
ORF1ab_1087_Y	ORF1ab	1087	SRR15617749	16726	C	T	0,995198	2021-08-12	United States
ORF1ab_1918_V	ORF1ab	1918	SRR15617749	19220	C	T	0,99852	2021-08-12	United States
S_19_R	S	19	SRR15617749	21618	C	G	0,593569	2021-08-12	United States
S_142_D	S	142	SRR15617749	21987	G	A	1	2021-08-12	United States
S_156_NA	S	156	SRR15617749	22028	G	-AGTTCA	1	2021-08-12	United States
S_452_R	S	452	SRR15617749	22917	T	G	1	2021-08-12	United States
S_478_K	S	478	SRR15617749	22995	C	A	0,551975	2021-08-12	United States
S_614_G	S	614	SRR15617749	23403	A	G	0,999711	2021-08-12	United States
S_681_R	S	681	SRR15617749	23604	C	G	0,998559	2021-08-12	United States
S_950_N	S	950	SRR15617749	24410	G	A	0,999858	2021-08-12	United States
ORF3a_26_L	ORF3a	26	SRR15617749	25469	C	T	0,999642	2021-08-12	United States
M_82_T	M	82	SRR15617749	26767	T	C	0,992088	2021-08-12	United States
ORF7a_82_A	ORF7a	82	SRR15617749	27638	T	C	1	2021-08-12	United States
ORF7a_120_I	ORF7a	120	SRR15617749	27752	C	T	1	2021-08-12	United States
ORF7b_32_F	ORF7b	32	SRR15617749	27849	C	T	0,993031	2021-08-12	United States
ORF7b_40_I	ORF7b	40	SRR15617749	27874	C	T	0,908262	2021-08-12	United States
ORF8_60_F	ORF8	60	SRR15617749	28073	G	T	0,777211	2021-08-12	United States
ORF8_118_NA	ORF8	118	SRR15617749	28247	A	-GATTTC	0,99178	2021-08-12	United States
N_63_G	N	63	SRR15617749	28461	A	G	0,999482	2021-08-12	United States
N_203_M	N	203	SRR15617749	28881	G	T	1	2021-08-12	United States
N_215_C	N	215	SRR15617749	28916	G	T	0,996531	2021-08-12	United States
N_377_Y	N	377	SRR15617749	29402	G	T	1	2021-08-12	United States
ORF1ab_378_I	ORF1ab	378	SRR15617751	1397	G	A	0,1796	2021-08-12	United States
ORF1ab_519_S	ORF1ab	519	SRR15617751	1820	G	A	0,997143	2021-08-12	United States
ORF1ab_1306_S	ORF1ab	1306	SRR15617751	4181	G	T	0,997498	2021-08-12	United States
ORF1ab_2046_L	ORF1ab	2046	SRR15617751	6402	C	T	0,173723	2021-08-12	United States
ORF1ab_2287_S	ORF1ab	2287	SRR15617751	7124	C	T	0,998126	2021-08-12	United States
ORF1ab_2355_S	ORF1ab	2355	SRR15617751	7328	G	T	0,227642	2021-08-12	United States
ORF1ab_2877_I	ORF1ab	2877	SRR15617751	8895	C	T	0,988404	2021-08-12	United States
ORF1ab_2930_L	ORF1ab	2930	SRR15617751	9053	G	T	0,996736	2021-08-12	United States
ORF1ab_3255_I	ORF1ab	3255	SRR15617751	10029	C	T	0,954287	2021-08-12	United States
ORF1ab_3646_A	ORF1ab	3646	SRR15617751	11201	A	G	0,302146	2021-08-12	United States
ORF1ab_3993_C	ORF1ab	3993	SRR15617751	12242	C	T	0,997802	2021-08-12	United States
ORF1ab_662_S	ORF1ab	662	SRR15617751	15451	G	A	0,167501	2021-08-12	United States
ORF1ab_1000_L	ORF1ab	1000	SRR15617751	16466	C	T	0,998727	2021-08-12	United States
ORF1ab_1257_V	ORF1ab	1257	SRR15617751	17236	A	G	0,980541	2021-08-12	United States
ORF1ab_1918_V	ORF1ab	1918	SRR15617751	19220	C	T	0,999486	2021-08-12	United States
S_19_R	S	19	SRR15617751	21618	C	G	0,366972	2021-08-12	United States
S_452_R	S	452	SRR15617751	22917	T	G	1	2021-08-12	United States
S_478_K	S	478	SRR15617751	22995	C	A	0,995829	2021-08-12	United States
S_614_G	S	614	SRR15617751	23403	A	G	1	2021-08-12	United States
S_681_R	S	681	SRR15617751	23604	C	G	0,999637	2021-08-12	United States
S_817_L	S	817	SRR15617751	24011	T	C	0,996679	2021-08-12	United States
S_950_N	S	950	SRR15617751	24410	G	A	0,999502	2021-08-12	United States
S_1263_L	S	1263	SRR15617751	25350	C	T	0,526447	2021-08-12	United States
ORF3a_26_L	ORF3a	26	SRR15617751	25469	C	T	0,998834	2021-08-12	United States
M_82_T	M	82	SRR15617751	26767	T	C	1	2021-08-12	United States
ORF7a_82_A	ORF7a	82	SRR15617751	27638	T	C	0,99922	2021-08-12	United States
ORF7b_40_I	ORF7b	40	SRR15617751	27874	C	T	0,259563	2021-08-12	United States
ORF8_118_NA	ORF8	118	SRR15617751	28247	A	-GATTTC	0,997767	2021-08-12	United States
N_203_M	N	203	SRR15617751	28881	G	T	1	2021-08-12	United States
N_215_C	N	215	SRR15617751	28916	G	T	0,995699	2021-08-12	United States
N_377_Y	N	377	SRR15617751	29402	G	T	1	2021-08-12	United States
ORF10_23_P	ORF10	23	SRR15617751	29624	T	C	0,989726	2021-08-12	United States
ORF1ab_378_I	ORF1ab	378	SRR15617752	1397	G	A	0,0945792	2021-08-12	United States
ORF1ab_767_K	ORF1ab	767	SRR15617752	2564	G	A	0,969259	2021-08-12	United States
ORF1ab_1228_G	ORF1ab	1228	SRR15617752	3948	A	G	0,956522	2021-08-12	United States
ORF1ab_1306_S	ORF1ab	1306	SRR15617752	4181	G	T	0,99112	2021-08-12	United States
ORF1ab_2046_L	ORF1ab	2046	SRR15617752	6402	C	T	0,840258	2021-08-12	United States
ORF1ab_2287_S	ORF1ab	2287	SRR15617752	7124	C	T	0,987822	2021-08-12	United States
ORF1ab_2355_S	ORF1ab	2355	SRR15617752	7328	G	T	0,153333	2021-08-12	United States
ORF1ab_2930_L	ORF1ab	2930	SRR15617752	9053	G	T	0,960452	2021-08-12	United States
ORF1ab_3255_I	ORF1ab	3255	SRR15617752	10029	C	T	0,534819	2021-08-12	United States
ORF1ab_3646_A	ORF1ab	3646	SRR15617752	11201	A	G	0,928364	2021-08-12	United States
ORF1ab_3750_I	ORF1ab	3750	SRR15617752	11514	C	T	0,0572519	2021-08-12	United States
ORF1ab_3766_F	ORF1ab	3766	SRR15617752	11562	G	T	0,473077	2021-08-12	United States
ORF1ab_314_L	ORF1ab	314	SRR15617752	14408	C	T	0,314669	2021-08-12	United States
ORF1ab_662_S	ORF1ab	662	SRR15617752	15451	G	A	0,448999	2021-08-12	United States
ORF1ab_1000_L	ORF1ab	1000	SRR15617752	16466	C	T	0,996875	2021-08-12	United States
ORF1ab_1918_V	ORF1ab	1918	SRR15617752	19220	C	T	0,981897	2021-08-12	United States
S_19_R	S	19	SRR15617752	21618	C	G	0,96831	2021-08-12	United States
S_142_D	S	142	SRR15617752	21987	G	A	1	2021-08-12	United States
S_156_NA	S	156	SRR15617752	22028	G	-AGTTCA	1	2021-08-12	United States
S_452_R	S	452	SRR15617752	22917	T	G	1	2021-08-12	United States
S_478_K	S	478	SRR15617752	22995	C	A	0,526582	2021-08-12	United States
S_614_G	S	614	SRR15617752	23403	A	G	1	2021-08-12	United States
S_681_R	S	681	SRR15617752	23604	C	G	1	2021-08-12	United States
S_950_N	S	950	SRR15617752	24410	G	A	0,99935	2021-08-12	United States
ORF3a_26_L	ORF3a	26	SRR15617752	25469	C	T	1	2021-08-12	United States
ORF3a_239_Q	ORF3a	239	SRR15617752	26107	G	C	0,535699	2021-08-12	United States
M_82_T	M	82	SRR15617752	26767	T	C	0,987903	2021-08-12	United States
ORF7a_82_A	ORF7a	82	SRR15617752	27638	T	C	1	2021-08-12	United States
ORF7a_120_I	ORF7a	120	SRR15617752	27752	C	T	1	2021-08-12	United States
ORF7b_40_I	ORF7b	40	SRR15617752	27874	C	T	0,948571	2021-08-12	United States
ORF8_118_NA	ORF8	118	SRR15617752	28247	A	-GATTTC	0,990022	2021-08-12	United States
N_63_G	N	63	SRR15617752	28461	A	G	1	2021-08-12	United States
N_203_M	N	203	SRR15617752	28881	G	T	1	2021-08-12	United States
N_215_C	N	215	SRR15617752	28916	G	T	0,98037	2021-08-12	United States
N_377_Y	N	377	SRR15617752	29402	G	T	1	2021-08-12	United States
ORF1ab_378_I	ORF1ab	378	SRR15617754	1397	G	A	0,0519831	2021-08-12	United States
ORF1ab_1306_S	ORF1ab	1306	SRR15617754	4181	G	T	0,998836	2021-08-12	United States
ORF1ab_2046_L	ORF1ab	2046	SRR15617754	6402	C	T	0,785925	2021-08-12	United States
ORF1ab_2125_Y	ORF1ab	2125	SRR15617754	6638	C	T	0,991741	2021-08-12	United States
ORF1ab_2287_S	ORF1ab	2287	SRR15617754	7124	C	T	0,999625	2021-08-12	United States
ORF1ab_2355_S	ORF1ab	2355	SRR15617754	7328	G	T	0,204276	2021-08-12	United States
ORF1ab_2554_V	ORF1ab	2554	SRR15617754	7926	C	T	0,996287	2021-08-12	United States
ORF1ab_2930_L	ORF1ab	2930	SRR15617754	9053	G	T	0,997773	2021-08-12	United States
ORF1ab_3255_I	ORF1ab	3255	SRR15617754	10029	C	T	0,647938	2021-08-12	United States
ORF1ab_3646_A	ORF1ab	3646	SRR15617754	11201	A	G	0,949715	2021-08-12	United States
ORF1ab_183_V	ORF1ab	183	SRR15617754	14014	T	G	0,997887	2021-08-12	United States
ORF1ab_314_L	ORF1ab	314	SRR15617754	14408	C	T	0,236107	2021-08-12	United States
ORF1ab_662_S	ORF1ab	662	SRR15617754	15451	G	A	0,384058	2021-08-12	United States
ORF1ab_1000_L	ORF1ab	1000	SRR15617754	16466	C	T	1	2021-08-12	United States
ORF1ab_1087_Y	ORF1ab	1087	SRR15617754	16726	C	T	0,995153	2021-08-12	United States
ORF1ab_1918_V	ORF1ab	1918	SRR15617754	19220	C	T	0,999027	2021-08-12	United States
ORF1ab_2212_I	ORF1ab	2212	SRR15617754	20102	G	T	0,678693	2021-08-12	United States
S_19_R	S	19	SRR15617754	21618	C	G	0,610719	2021-08-12	United States
S_142_D	S	142	SRR15617754	21987	G	A	1	2021-08-12	United States
S_156_NA	S	156	SRR15617754	22028	G	-AGTTCA	0,995238	2021-08-12	United States
S_452_R	S	452	SRR15617754	22917	T	G	0,9975	2021-08-12	United States
S_478_K	S	478	SRR15617754	22995	C	A	0,496823	2021-08-12	United States
S_614_G	S	614	SRR15617754	23403	A	G	1	2021-08-12	United States
S_681_R	S	681	SRR15617754	23604	C	G	1	2021-08-12	United States
S_950_N	S	950	SRR15617754	24410	G	A	0,999636	2021-08-12	United States
ORF3a_26_L	ORF3a	26	SRR15617754	25469	C	T	0,999733	2021-08-12	United States
M_82_T	M	82	SRR15617754	26767	T	C	0,995257	2021-08-12	United States
ORF7a_82_A	ORF7a	82	SRR15617754	27638	T	C	1	2021-08-12	United States
ORF7a_120_I	ORF7a	120	SRR15617754	27752	C	T	0,999751	2021-08-12	United States
ORF7b_40_I	ORF7b	40	SRR15617754	27874	C	T	0,938218	2021-08-12	United States
ORF8_60_F	ORF8	60	SRR15617754	28073	G	T	0,705405	2021-08-12	United States
ORF8_118_NA	ORF8	118	SRR15617754	28247	A	-GATTTC	0,989931	2021-08-12	United States
N_63_G	N	63	SRR15617754	28461	A	G	1	2021-08-12	United States
N_203_M	N	203	SRR15617754	28881	G	T	1	2021-08-12	United States
N_215_C	N	215	SRR15617754	28916	G	T	0,999028	2021-08-12	United States
N_377_Y	N	377	SRR15617754	29402	G	T	1	2021-08-12	United States
ORF10_37_F	ORF10	37	SRR15617754	29666	C	T	0,993597	2021-08-12	United States
ORF1ab_309_L	ORF1ab	309	SRR15617755	1191	C	T	0,897836	2021-08-12	United States
ORF1ab_378_I	ORF1ab	378	SRR15617755	1397	G	A	0,0983972	2021-08-12	United States
ORF1ab_385_V	ORF1ab	385	SRR15617755	1419	C	T	0,995911	2021-08-12	United States
ORF1ab_1640_L	ORF1ab	1640	SRR15617755	5184	C	T	0,619965	2021-08-12	United States
ORF1ab_2049_G	ORF1ab	2049	SRR15617755	6411	A	G	0,728359	2021-08-12	United States
ORF1ab_2355_S	ORF1ab	2355	SRR15617755	7328	G	T	0,169492	2021-08-12	United States
ORF1ab_3209_V	ORF1ab	3209	SRR15617755	9891	C	T	0,997877	2021-08-12	United States
ORF1ab_3718_A	ORF1ab	3718	SRR15617755	11418	T	C	0,996843	2021-08-12	United States
ORF1ab_314_L	ORF1ab	314	SRR15617755	14408	C	T	0,228648	2021-08-12	United States
ORF1ab_662_S	ORF1ab	662	SRR15617755	15451	G	A	0,604433	2021-08-12	United States
ORF1ab_1000_L	ORF1ab	1000	SRR15617755	16466	C	T	0,999924	2021-08-12	United States
ORF1ab_1176_H	ORF1ab	1176	SRR15617755	16993	T	C	0,994705	2021-08-12	United States
ORF1ab_1184_D	ORF1ab	1184	SRR15617755	17019	G	T	0,994698	2021-08-12	United States
ORF1ab_1570_L	ORF1ab	1570	SRR15617755	18176	C	T	0,999505	2021-08-12	United States
ORF1ab_2359_F	ORF1ab	2359	SRR15617755	20543	C	T	0,994591	2021-08-12	United States
S_19_R	S	19	SRR15617755	21618	C	G	0,620906	2021-08-12	United States
S_142_D	S	142	SRR15617755	21987	G	A	1	2021-08-12	United States
S_156_NA	S	156	SRR15617755	22028	G	-AGTTCA	0,997725	2021-08-12	United States
S_255_F	S	255	SRR15617755	22326	C	T	0,997212	2021-08-12	United States
S_452_R	S	452	SRR15617755	22917	T	G	0,998904	2021-08-12	United States
S_478_K	S	478	SRR15617755	22995	C	A	0,502851	2021-08-12	United States
S_614_G	S	614	SRR15617755	23403	A	G	0,99986	2021-08-12	United States
S_681_R	S	681	SRR15617755	23604	C	G	1	2021-08-12	United States
S_950_N	S	950	SRR15617755	24410	G	A	0,999704	2021-08-12	United States
ORF3a_26_L	ORF3a	26	SRR15617755	25469	C	T	0,999596	2021-08-12	United States
M_30_I	M	30	SRR15617755	26611	C	T	0,987788	2021-08-12	United States
M_82_T	M	82	SRR15617755	26767	T	C	0,992013	2021-08-12	United States
ORF7a_82_A	ORF7a	82	SRR15617755	27638	T	C	1	2021-08-12	United States
ORF7a_116_F	ORF7a	116	SRR15617755	27739	C	T	0,997433	2021-08-12	United States
ORF7a_120_I	ORF7a	120	SRR15617755	27752	C	T	0,999676	2021-08-12	United States
ORF8_118_NA	ORF8	118	SRR15617755	28247	A	-GATTTC	0,995336	2021-08-12	United States
N_63_G	N	63	SRR15617755	28461	A	G	1	2021-08-12	United States
N_203_M	N	203	SRR15617755	28881	G	T	1	2021-08-12	United States
N_377_Y	N	377	SRR15617755	29402	G	T	0,999221	2021-08-12	United States
ORF1ab_378_I	ORF1ab	378	SRR15617757	1397	G	A	0,108317	2021-08-13	United States
ORF1ab_1306_S	ORF1ab	1306	SRR15617757	4181	G	T	0,998373	2021-08-13	United States
ORF1ab_2046_L	ORF1ab	2046	SRR15617757	6402	C	T	0,731992	2021-08-13	United States
ORF1ab_2287_S	ORF1ab	2287	SRR15617757	7124	C	T	0,999718	2021-08-13	United States
ORF1ab_2355_S	ORF1ab	2355	SRR15617757	7328	G	T	0,140152	2021-08-13	United States
ORF1ab_2930_L	ORF1ab	2930	SRR15617757	9053	G	T	1	2021-08-13	United States
ORF1ab_3255_I	ORF1ab	3255	SRR15617757	10029	C	T	0,710643	2021-08-13	United States
ORF1ab_3646_A	ORF1ab	3646	SRR15617757	11201	A	G	0,911773	2021-08-13	United States
ORF1ab_314_L	ORF1ab	314	SRR15617757	14408	C	T	0,177376	2021-08-13	United States
ORF1ab_662_S	ORF1ab	662	SRR15617757	15451	G	A	0,378094	2021-08-13	United States
ORF1ab_1000_L	ORF1ab	1000	SRR15617757	16466	C	T	0,999343	2021-08-13	United States
ORF1ab_1257_V	ORF1ab	1257	SRR15617757	17236	A	G	0,997967	2021-08-13	United States
ORF1ab_1918_V	ORF1ab	1918	SRR15617757	19220	C	T	0,999541	2021-08-13	United States
S_19_R	S	19	SRR15617757	21618	C	G	0,587238	2021-08-13	United States
S_142_D	S	142	SRR15617757	21987	G	A	1	2021-08-13	United States
S_156_NA	S	156	SRR15617757	22028	G	-AGTTCA	0,997886	2021-08-13	United States
S_452_R	S	452	SRR15617757	22917	T	G	0,999336	2021-08-13	United States
S_478_K	S	478	SRR15617757	22995	C	A	0,597839	2021-08-13	United States
S_614_G	S	614	SRR15617757	23403	A	G	1	2021-08-13	United States
S_681_R	S	681	SRR15617757	23604	C	G	0,999538	2021-08-13	United States
S_950_N	S	950	SRR15617757	24410	G	A	0,999572	2021-08-13	United States
ORF3a_26_L	ORF3a	26	SRR15617757	25469	C	T	0,999943	2021-08-13	United States
M_82_T	M	82	SRR15617757	26767	T	C	0,995209	2021-08-13	United States
ORF7a_82_A	ORF7a	82	SRR15617757	27638	T	C	1	2021-08-13	United States
ORF7a_120_I	ORF7a	120	SRR15617757	27752	C	T	0,999626	2021-08-13	United States
ORF7b_40_I	ORF7b	40	SRR15617757	27874	C	T	0,910618	2021-08-13	United States
ORF8_54_A	ORF8	54	SRR15617757	28053	T	G	0,998028	2021-08-13	United States
ORF8_118_NA	ORF8	118	SRR15617757	28247	A	-GATTTC	0,995094	2021-08-13	United States
N_63_G	N	63	SRR15617757	28461	A	G	0,998724	2021-08-13	United States
N_203_M	N	203	SRR15617757	28881	G	T	1	2021-08-13	United States
N_215_C	N	215	SRR15617757	28916	G	T	0,998078	2021-08-13	United States
N_377_Y	N	377	SRR15617757	29402	G	T	0,999746	2021-08-13	United States
ORF1ab_378_I	ORF1ab	378	SRR15617758	1397	G	A	0,0885646	2021-08-11	United States
ORF1ab_1306_S	ORF1ab	1306	SRR15617758	4181	G	T	0,999249	2021-08-11	United States
ORF1ab_2046_L	ORF1ab	2046	SRR15617758	6402	C	T	0,739507	2021-08-11	United States
ORF1ab_2287_S	ORF1ab	2287	SRR15617758	7124	C	T	1	2021-08-11	United States
ORF1ab_2355_S	ORF1ab	2355	SRR15617758	7328	G	T	0,138889	2021-08-11	United States
ORF1ab_2930_L	ORF1ab	2930	SRR15617758	9053	G	T	1	2021-08-11	United States
ORF1ab_3255_I	ORF1ab	3255	SRR15617758	10029	C	T	0,651071	2021-08-11	United States
ORF1ab_3646_A	ORF1ab	3646	SRR15617758	11201	A	G	0,951375	2021-08-11	United States
ORF1ab_314_L	ORF1ab	314	SRR15617758	14408	C	T	0,252029	2021-08-11	United States
ORF1ab_662_S	ORF1ab	662	SRR15617758	15451	G	A	0,450216	2021-08-11	United States
ORF1ab_1000_L	ORF1ab	1000	SRR15617758	16466	C	T	0,999293	2021-08-11	United States
ORF1ab_1257_V	ORF1ab	1257	SRR15617758	17236	A	G	0,996412	2021-08-11	United States
ORF1ab_1918_V	ORF1ab	1918	SRR15617758	19220	C	T	0,999759	2021-08-11	United States
ORF1ab_2367_R	ORF1ab	2367	SRR15617758	20567	A	G	0,997416	2021-08-11	United States
S_19_R	S	19	SRR15617758	21618	C	G	0,714092	2021-08-11	United States
S_142_D	S	142	SRR15617758	21987	G	A	0,997753	2021-08-11	United States
S_156_NA	S	156	SRR15617758	22028	G	-AGTTCA	0,995662	2021-08-11	United States
S_452_R	S	452	SRR15617758	22917	T	G	0,996933	2021-08-11	United States
S_478_K	S	478	SRR15617758	22995	C	A	0,549103	2021-08-11	United States
S_614_G	S	614	SRR15617758	23403	A	G	1	2021-08-11	United States
S_681_R	S	681	SRR15617758	23604	C	G	0,999411	2021-08-11	United States
S_950_N	S	950	SRR15617758	24410	G	A	0,999911	2021-08-11	United States
ORF3a_26_L	ORF3a	26	SRR15617758	25469	C	T	1	2021-08-11	United States
M_82_T	M	82	SRR15617758	26767	T	C	0,993813	2021-08-11	United States
ORF7a_82_A	ORF7a	82	SRR15617758	27638	T	C	1	2021-08-11	United States
ORF7a_120_I	ORF7a	120	SRR15617758	27752	C	T	1	2021-08-11	United States
ORF7b_40_I	ORF7b	40	SRR15617758	27874	C	T	0,946813	2021-08-11	United States
ORF8_25_Y	ORF8	25	SRR15617758	27967	G	A	0,994012	2021-08-11	United States
ORF8_118_NA	ORF8	118	SRR15617758	28247	A	-GATTTC	0,99506	2021-08-11	United States
N_63_G	N	63	SRR15617758	28461	A	G	0,998746	2021-08-11	United States
N_101_I	N	101	SRR15617758	28576	G	A	0,0564191	2021-08-11	United States
N_203_M	N	203	SRR15617758	28881	G	T	0,998731	2021-08-11	United States
N_215_C	N	215	SRR15617758	28916	G	T	0,999378	2021-08-11	United States
N_377_Y	N	377	SRR15617758	29402	G	T	1	2021-08-11	United States
N_415_G	N	415	SRR15617758	29517	A	G	0,187968	2021-08-11	United States
ORF1ab_1099_M	ORF1ab	1099	SRR15617761	3560	G	A	0,332911	2021-08-13	United States
ORF1ab_1306_S	ORF1ab	1306	SRR15617761	4181	G	T	0,998996	2021-08-13	United States
ORF1ab_2046_L	ORF1ab	2046	SRR15617761	6402	C	T	0,911156	2021-08-13	United States
ORF1ab_2125_Y	ORF1ab	2125	SRR15617761	6638	C	T	0,994523	2021-08-13	United States
ORF1ab_2287_S	ORF1ab	2287	SRR15617761	7124	C	T	0,999571	2021-08-13	United States
ORF1ab_2355_S	ORF1ab	2355	SRR15617761	7328	G	T	0,174946	2021-08-13	United States
ORF1ab_2554_V	ORF1ab	2554	SRR15617761	7926	C	T	0,997352	2021-08-13	United States
ORF1ab_2930_L	ORF1ab	2930	SRR15617761	9053	G	T	1	2021-08-13	United States
ORF1ab_3255_I	ORF1ab	3255	SRR15617761	10029	C	T	0,382134	2021-08-13	United States
ORF1ab_3646_A	ORF1ab	3646	SRR15617761	11201	A	G	0,976598	2021-08-13	United States
ORF1ab_183_V	ORF1ab	183	SRR15617761	14014	T	G	0,996974	2021-08-13	United States
ORF1ab_314_L	ORF1ab	314	SRR15617761	14408	C	T	0,419373	2021-08-13	United States
ORF1ab_662_S	ORF1ab	662	SRR15617761	15451	G	A	0,64108	2021-08-13	United States
ORF1ab_1000_L	ORF1ab	1000	SRR15617761	16466	C	T	0,999766	2021-08-13	United States
ORF1ab_1087_Y	ORF1ab	1087	SRR15617761	16726	C	T	0,997183	2021-08-13	United States
ORF1ab_1918_V	ORF1ab	1918	SRR15617761	19220	C	T	0,999435	2021-08-13	United States
S_19_R	S	19	SRR15617761	21618	C	G	0,854965	2021-08-13	United States
S_142_D	S	142	SRR15617761	21987	G	A	1	2021-08-13	United States
S_156_NA	S	156	SRR15617761	22028	G	-AGTTCA	0,998963	2021-08-13	United States
S_452_R	S	452	SRR15617761	22917	T	G	1	2021-08-13	United States
S_478_K	S	478	SRR15617761	22995	C	A	0,348867	2021-08-13	United States
S_614_G	S	614	SRR15617761	23403	A	G	0,999783	2021-08-13	United States
S_681_R	S	681	SRR15617761	23604	C	G	1	2021-08-13	United States
S_950_N	S	950	SRR15617761	24410	G	A	0,999918	2021-08-13	United States
ORF3a_26_L	ORF3a	26	SRR15617761	25469	C	T	0,999757	2021-08-13	United States
M_82_T	M	82	SRR15617761	26767	T	C	0,994456	2021-08-13	United States
ORF7a_82_A	ORF7a	82	SRR15617761	27638	T	C	0,999317	2021-08-13	United States
ORF7a_120_I	ORF7a	120	SRR15617761	27752	C	T	0,999813	2021-08-13	United States
ORF7b_40_I	ORF7b	40	SRR15617761	27874	C	T	0,981077	2021-08-13	United States
ORF8_60_F	ORF8	60	SRR15617761	28073	G	T	0,402673	2021-08-13	United States
ORF8_118_NA	ORF8	118	SRR15617761	28247	A	-GATTTC	0,986444	2021-08-13	United States
N_63_N	N	63	SRR15617761	28460	G	A	0,998466	2021-08-13	United States
N_63_G	N	63	SRR15617761	28461	A	G	0,999873	2021-08-13	United States
N_101_I	N	101	SRR15617761	28576	G	A	0,0663037	2021-08-13	United States
N_203_M	N	203	SRR15617761	28881	G	T	0,999934	2021-08-13	United States
N_215_C	N	215	SRR15617761	28916	G	T	0,999352	2021-08-13	United States
N_377_Y	N	377	SRR15617761	29402	G	T	0,999713	2021-08-13	United States
N_415_G	N	415	SRR15617761	29517	A	G	0,278308	2021-08-13	United States
ORF1ab_378_I	ORF1ab	378	SRR15617762	1397	G	A	0,0524355	2021-08-12	United States
ORF1ab_745_K	ORF1ab	745	SRR15617762	2498	G	A	0,14427	2021-08-12	United States
ORF1ab_1206_T	ORF1ab	1206	SRR15617762	3882	T	C	0,774767	2021-08-12	United States
ORF1ab_1640_L	ORF1ab	1640	SRR15617762	5184	C	T	0,56	2021-08-12	United States
ORF1ab_2355_S	ORF1ab	2355	SRR15617762	7328	G	T	0,275109	2021-08-12	United States
ORF1ab_3209_V	ORF1ab	3209	SRR15617762	9891	C	T	0,998801	2021-08-12	United States
ORF1ab_3718_A	ORF1ab	3718	SRR15617762	11418	T	C	0,996659	2021-08-12	United States
ORF1ab_3750_I	ORF1ab	3750	SRR15617762	11514	C	T	0,995644	2021-08-12	United States
ORF1ab_314_L	ORF1ab	314	SRR15617762	14408	C	T	0,171327	2021-08-12	United States
ORF1ab_662_S	ORF1ab	662	SRR15617762	15451	G	A	0,384205	2021-08-12	United States
ORF1ab_1000_L	ORF1ab	1000	SRR15617762	16466	C	T	1	2021-08-12	United States
S_19_R	S	19	SRR15617762	21618	C	G	0,610658	2021-08-12	United States
S_142_D	S	142	SRR15617762	21987	G	A	1	2021-08-12	United States
S_156_NA	S	156	SRR15617762	22028	G	-AGTTCA	1	2021-08-12	United States
S_222_V	S	222	SRR15617762	22227	C	T	0,995885	2021-08-12	United States
S_452_R	S	452	SRR15617762	22917	T	G	1	2021-08-12	United States
S_478_K	S	478	SRR15617762	22995	C	A	0,478178	2021-08-12	United States
S_614_G	S	614	SRR15617762	23403	A	G	1	2021-08-12	United States
S_681_R	S	681	SRR15617762	23604	C	G	1	2021-08-12	United States
S_843_A	S	843	SRR15617762	24090	A	C	0,236309	2021-08-12	United States
S_950_N	S	950	SRR15617762	24410	G	A	0,999767	2021-08-12	United States
S_1264_L	S	1264	SRR15617762	25352	G	T	0,987355	2021-08-12	United States
ORF3a_26_L	ORF3a	26	SRR15617762	25469	C	T	0,999781	2021-08-12	United States
M_82_T	M	82	SRR15617762	26767	T	C	0,990769	2021-08-12	United States
ORF6_48_N	ORF6	48	SRR15617762	27345	A	T	0,995402	2021-08-12	United States
ORF7a_82_A	ORF7a	82	SRR15617762	27638	T	C	1	2021-08-12	United States
ORF7a_120_I	ORF7a	120	SRR15617762	27752	C	T	1	2021-08-12	United States
ORF8_118_NA	ORF8	118	SRR15617762	28247	A	-GATTTC	0,993302	2021-08-12	United States
N_63_G	N	63	SRR15617762	28461	A	G	1	2021-08-12	United States
N_203_M	N	203	SRR15617762	28881	G	T	1	2021-08-12	United States
N_377_Y	N	377	SRR15617762	29402	G	T	0,998795	2021-08-12	United States
ORF1ab_378_I	ORF1ab	378	SRR15617763	1397	G	A	0,0595975	2021-08-12	United States
ORF1ab_1633_D	ORF1ab	1633	SRR15617763	5164	G	T	0,991489	2021-08-12	United States
ORF1ab_1640_L	ORF1ab	1640	SRR15617763	5184	C	T	0,680352	2021-08-12	United States
ORF1ab_2355_S	ORF1ab	2355	SRR15617763	7328	G	T	0,197125	2021-08-12	United States
ORF1ab_3209_V	ORF1ab	3209	SRR15617763	9891	C	T	0,998707	2021-08-12	United States
ORF1ab_3718_A	ORF1ab	3718	SRR15617763	11418	T	C	0,996539	2021-08-12	United States
ORF1ab_3750_I	ORF1ab	3750	SRR15617763	11514	C	T	0,993348	2021-08-12	United States
ORF1ab_314_L	ORF1ab	314	SRR15617763	14408	C	T	0,255164	2021-08-12	United States
ORF1ab_662_S	ORF1ab	662	SRR15617763	15451	G	A	0,406352	2021-08-12	United States
ORF1ab_1000_L	ORF1ab	1000	SRR15617763	16466	C	T	0,999574	2021-08-12	United States
ORF1ab_1727_S	ORF1ab	1727	SRR15617763	18646	C	T	0,841191	2021-08-12	United States
S_19_R	S	19	SRR15617763	21618	C	G	0,58431	2021-08-12	United States
S_142_D	S	142	SRR15617763	21987	G	A	1	2021-08-12	United States
S_156_NA	S	156	SRR15617763	22028	G	-AGTTCA	0,997988	2021-08-12	United States
S_222_V	S	222	SRR15617763	22227	C	T	0,991071	2021-08-12	United States
S_289_I	S	289	SRR15617763	22427	G	A	0,987552	2021-08-12	United States
S_452_R	S	452	SRR15617763	22917	T	G	0,997812	2021-08-12	United States
S_478_K	S	478	SRR15617763	22995	C	A	0,493421	2021-08-12	United States
S_614_G	S	614	SRR15617763	23403	A	G	0,999713	2021-08-12	United States
S_681_R	S	681	SRR15617763	23604	C	G	1	2021-08-12	United States
S_950_N	S	950	SRR15617763	24410	G	A	1	2021-08-12	United States
ORF3a_26_L	ORF3a	26	SRR15617763	25469	C	T	0,999876	2021-08-12	United States
M_30_I	M	30	SRR15617763	26611	C	T	0,0577697	2021-08-12	United States
M_82_T	M	82	SRR15617763	26767	T	C	0,994137	2021-08-12	United States
ORF7a_54_L	ORF7a	54	SRR15617763	27553	T	C	0,995329	2021-08-12	United States
ORF7a_82_A	ORF7a	82	SRR15617763	27638	T	C	0,998035	2021-08-12	United States
ORF7a_94_R	ORF7a	94	SRR15617763	27674	A	G	0,993834	2021-08-12	United States
ORF7a_120_I	ORF7a	120	SRR15617763	27752	C	T	1	2021-08-12	United States
ORF8_118_NA	ORF8	118	SRR15617763	28247	A	-GATTTC	0,994531	2021-08-12	United States
N_18_V	N	18	SRR15617763	28326	G	T	0,991137	2021-08-12	United States
N_63_G	N	63	SRR15617763	28461	A	G	1	2021-08-12	United States
N_203_M	N	203	SRR15617763	28881	G	T	0,999476	2021-08-12	United States
N_306_L	N	306	SRR15617763	29190	A	T	0,989158	2021-08-12	United States
N_377_Y	N	377	SRR15617763	29402	G	T	0,997633	2021-08-12	United States
ORF1ab_333_M	ORF1ab	333	SRR15617764	1263	C	T	0,0557241	2021-08-09	United States
ORF1ab_1306_S	ORF1ab	1306	SRR15617764	4181	G	T	0,981893	2021-08-09	United States
ORF1ab_2046_L	ORF1ab	2046	SRR15617764	6402	C	T	0,754098	2021-08-09	United States
ORF1ab_2083_I	ORF1ab	2083	SRR15617764	6513	G	T	0,0804911	2021-08-09	United States
ORF1ab_2287_S	ORF1ab	2287	SRR15617764	7124	C	T	0,995006	2021-08-09	United States
ORF1ab_2930_L	ORF1ab	2930	SRR15617764	9053	G	T	0,933712	2021-08-09	United States
ORF1ab_3255_I	ORF1ab	3255	SRR15617764	10029	C	T	0,250917	2021-08-09	United States
ORF1ab_3646_A	ORF1ab	3646	SRR15617764	11201	A	G	0,926254	2021-08-09	United States
ORF1ab_3802_C	ORF1ab	3802	SRR15617764	11669	C	T	0,642079	2021-08-09	United States
ORF1ab_314_L	ORF1ab	314	SRR15617764	14408	C	T	0,281195	2021-08-09	United States
ORF1ab_662_S	ORF1ab	662	SRR15617764	15451	G	A	0,789707	2021-08-09	United States
ORF1ab_1000_L	ORF1ab	1000	SRR15617764	16466	C	T	0,999051	2021-08-09	United States
ORF1ab_1257_V	ORF1ab	1257	SRR15617764	17236	A	G	0,953452	2021-08-09	United States
ORF1ab_1918_V	ORF1ab	1918	SRR15617764	19220	C	T	0,991117	2021-08-09	United States
S_19_R	S	19	SRR15617764	21618	C	G	0,761401	2021-08-09	United States
S_75_R	S	75	SRR15617764	21785	G	C	0,124394	2021-08-09	United States
S_142_D	S	142	SRR15617764	21987	G	A	0,997691	2021-08-09	United States
S_156_NA	S	156	SRR15617764	22028	G	-AGTTCA	0,997653	2021-08-09	United States
S_240_NA	S	240	SRR15617764	22280	A	-CTTTACTTG	0,0897959	2021-08-09	United States
S_446_V	S	446	SRR15617764	22899	G	T	0,678899	2021-08-09	United States
S_452_R	S	452	SRR15617764	22917	T	G	1	2021-08-09	United States
S_478_K	S	478	SRR15617764	22995	C	A	0,665145	2021-08-09	United States
S_494_P	S	494	SRR15617764	23042	T	C	0,0509745	2021-08-09	United States
S_614_G	S	614	SRR15617764	23403	A	G	1	2021-08-09	United States
S_681_R	S	681	SRR15617764	23604	C	G	1	2021-08-09	United States
S_950_N	S	950	SRR15617764	24410	G	A	0,999533	2021-08-09	United States
ORF3a_26_L	ORF3a	26	SRR15617764	25469	C	T	0,999857	2021-08-09	United States
M_82_T	M	82	SRR15617764	26767	T	C	0,990899	2021-08-09	United States
ORF7a_82_A	ORF7a	82	SRR15617764	27638	T	C	0,998542	2021-08-09	United States
ORF7a_120_I	ORF7a	120	SRR15617764	27752	C	T	0,998724	2021-08-09	United States
ORF7b_19_L	ORF7b	19	SRR15617764	27810	T	C	0,0627178	2021-08-09	United States
ORF7b_40_I	ORF7b	40	SRR15617764	27874	C	T	0,705153	2021-08-09	United States
ORF8_118_NA	ORF8	118	SRR15617764	28247	A	-GATTTC	0,995372	2021-08-09	United States
N_63_G	N	63	SRR15617764	28461	A	G	1	2021-08-09	United States
N_203_M	N	203	SRR15617764	28881	G	T	1	2021-08-09	United States
N_215_C	N	215	SRR15617764	28916	G	T	0,988581	2021-08-09	United States
N_377_Y	N	377	SRR15617764	29402	G	T	0,999334	2021-08-09	United States
ORF1ab_1306_S	ORF1ab	1306	SRR15617765	4181	G	T	0,996416	2021-08-09	United States
ORF1ab_2046_L	ORF1ab	2046	SRR15617765	6402	C	T	0,708643	2021-08-09	United States
ORF1ab_2287_S	ORF1ab	2287	SRR15617765	7124	C	T	0,996183	2021-08-09	United States
ORF1ab_2373_K	ORF1ab	2373	SRR15617765	7382	C	A	0,972507	2021-08-09	United States
ORF1ab_2930_L	ORF1ab	2930	SRR15617765	9053	G	T	0,984948	2021-08-09	United States
ORF1ab_3255_I	ORF1ab	3255	SRR15617765	10029	C	T	0,269004	2021-08-09	United States
ORF1ab_3603_NA	ORF1ab	3603	SRR15617765	11074	C	+T	0,069319	2021-08-09	United States
ORF1ab_3606_NA	ORF1ab	3606	SRR15617765	11082	T	-G	0,118626	2021-08-09	United States
ORF1ab_3606_F	ORF1ab	3606	SRR15617765	11083	G	T	0,952881	2021-08-09	United States
ORF1ab_3646_A	ORF1ab	3646	SRR15617765	11201	A	G	0,911836	2021-08-09	United States
ORF1ab_4179_K	ORF1ab	4179	SRR15617765	12801	G	A	0,955831	2021-08-09	United States
ORF1ab_314_L	ORF1ab	314	SRR15617765	14408	C	T	0,271483	2021-08-09	United States
ORF1ab_662_S	ORF1ab	662	SRR15617765	15451	G	A	0,774366	2021-08-09	United States
ORF1ab_1000_L	ORF1ab	1000	SRR15617765	16466	C	T	0,999408	2021-08-09	United States
ORF1ab_1918_V	ORF1ab	1918	SRR15617765	19220	C	T	0,995717	2021-08-09	United States
S_19_R	S	19	SRR15617765	21618	C	G	0,749279	2021-08-09	United States
S_142_D	S	142	SRR15617765	21987	G	A	0,999682	2021-08-09	United States
S_156_NA	S	156	SRR15617765	22028	G	-AGTTCA	0,996469	2021-08-09	United States
S_452_R	S	452	SRR15617765	22917	T	G	0,999478	2021-08-09	United States
S_478_K	S	478	SRR15617765	22995	C	A	0,689274	2021-08-09	United States
S_614_G	S	614	SRR15617765	23403	A	G	0,999847	2021-08-09	United States
S_681_R	S	681	SRR15617765	23604	C	G	0,999337	2021-08-09	United States
S_950_N	S	950	SRR15617765	24410	G	A	0,999725	2021-08-09	United States
ORF3a_26_L	ORF3a	26	SRR15617765	25469	C	T	0,999767	2021-08-09	United States
ORF3a_239_Q	ORF3a	239	SRR15617765	26107	G	C	0,747383	2021-08-09	United States
M_82_T	M	82	SRR15617765	26767	T	C	0,993924	2021-08-09	United States
ORF7a_82_A	ORF7a	82	SRR15617765	27638	T	C	0,999719	2021-08-09	United States
ORF7a_120_I	ORF7a	120	SRR15617765	27752	C	T	1	2021-08-09	United States
ORF7b_40_I	ORF7b	40	SRR15617765	27874	C	T	0,686787	2021-08-09	United States
ORF8_118_NA	ORF8	118	SRR15617765	28247	A	-GATTTC	0,997836	2021-08-09	United States
N_63_G	N	63	SRR15617765	28461	A	G	0,999418	2021-08-09	United States
N_203_M	N	203	SRR15617765	28881	G	T	0,999826	2021-08-09	United States
N_215_C	N	215	SRR15617765	28916	G	T	0,997795	2021-08-09	United States
N_377_Y	N	377	SRR15617765	29402	G	T	0,999485	2021-08-09	United States
ORF1ab_81_NA	ORF1ab	81	SRR15617768	507	A	-TGGTCATGT	0,0675862	2021-08-12	United States
ORF1ab_82_NA	ORF1ab	82	SRR15617768	509	G	-GTCATGTTA	0,902299	2021-08-12	United States
ORF1ab_795_N	ORF1ab	795	SRR15617768	2648	G	A	0,995604	2021-08-12	United States
ORF1ab_1407_E	ORF1ab	1407	SRR15617768	4484	A	G	0,997992	2021-08-12	United States
ORF1ab_1564_A	ORF1ab	1564	SRR15617768	4956	A	C	0,99574	2021-08-12	United States
ORF1ab_1640_L	ORF1ab	1640	SRR15617768	5184	C	T	0,869835	2021-08-12	United States
ORF1ab_2502_R	ORF1ab	2502	SRR15617768	7770	A	G	0,995746	2021-08-12	United States
ORF1ab_3209_V	ORF1ab	3209	SRR15617768	9891	C	T	0,996027	2021-08-12	United States
ORF1ab_3718_A	ORF1ab	3718	SRR15617768	11418	T	C	0,993545	2021-08-12	United States
ORF1ab_3750_I	ORF1ab	3750	SRR15617768	11514	C	T	0,975446	2021-08-12	United States
ORF1ab_314_L	ORF1ab	314	SRR15617768	14408	C	T	0,347056	2021-08-12	United States
ORF1ab_662_S	ORF1ab	662	SRR15617768	15451	G	A	0,789695	2021-08-12	United States
ORF1ab_1000_L	ORF1ab	1000	SRR15617768	16466	C	T	0,999543	2021-08-12	United States
S_19_R	S	19	SRR15617768	21618	C	G	0,802931	2021-08-12	United States
S_142_D	S	142	SRR15617768	21987	G	A	0,999862	2021-08-12	United States
S_156_NA	S	156	SRR15617768	22028	G	-AGTTCA	0,99775	2021-08-12	United States
S_222_V	S	222	SRR15617768	22227	C	T	0,995229	2021-08-12	United States
S_452_R	S	452	SRR15617768	22917	T	G	1	2021-08-12	United States
S_478_K	S	478	SRR15617768	22995	C	A	0,558519	2021-08-12	United States
S_614_G	S	614	SRR15617768	23403	A	G	0,999919	2021-08-12	United States
S_681_R	S	681	SRR15617768	23604	C	G	0,999736	2021-08-12	United States
S_950_N	S	950	SRR15617768	24410	G	A	0,999589	2021-08-12	United States
ORF3a_26_L	ORF3a	26	SRR15617768	25469	C	T	0,999783	2021-08-12	United States
M_82_T	M	82	SRR15617768	26767	T	C	0,993228	2021-08-12	United States
ORF7a_54_NA	ORF7a	54	SRR15617768	27555	T	-GCACTGACTTGCTTTAGCACTCAA	0,974805	2021-08-12	United States
ORF7a_82_A	ORF7a	82	SRR15617768	27638	T	C	0,999478	2021-08-12	United States
ORF7a_120_I	ORF7a	120	SRR15617768	27752	C	T	0,999796	2021-08-12	United States
ORF8_118_NA	ORF8	118	SRR15617768	28247	A	-GATTTC	0,997977	2021-08-12	United States
N_63_G	N	63	SRR15617768	28461	A	G	0,999853	2021-08-12	United States
N_203_M	N	203	SRR15617768	28881	G	T	0,99966	2021-08-12	United States
N_377_Y	N	377	SRR15617768	29402	G	T	0,999723	2021-08-12	United States
ORF1ab_318_L	ORF1ab	318	SRR15617769	1218	C	T	0,996785	2021-08-09	United States
ORF1ab_1306_S	ORF1ab	1306	SRR15617769	4181	G	T	0,998787	2021-08-09	United States
ORF1ab_1655_N	ORF1ab	1655	SRR15617769	5230	G	T	0,0539284	2021-08-09	United States
ORF1ab_2046_L	ORF1ab	2046	SRR15617769	6402	C	T	0,848576	2021-08-09	United States
ORF1ab_2287_S	ORF1ab	2287	SRR15617769	7124	C	T	0,999592	2021-08-09	United States
ORF1ab_2930_L	ORF1ab	2930	SRR15617769	9053	G	T	0,998572	2021-08-09	United States
ORF1ab_3255_I	ORF1ab	3255	SRR15617769	10029	C	T	0,170149	2021-08-09	United States
ORF1ab_3646_A	ORF1ab	3646	SRR15617769	11201	A	G	0,953453	2021-08-09	United States
ORF1ab_314_L	ORF1ab	314	SRR15617769	14408	C	T	0,387695	2021-08-09	United States
ORF1ab_662_S	ORF1ab	662	SRR15617769	15451	G	A	0,848735	2021-08-09	United States
ORF1ab_1000_L	ORF1ab	1000	SRR15617769	16466	C	T	0,999312	2021-08-09	United States
ORF1ab_1559_I	ORF1ab	1559	SRR15617769	18143	C	T	0,995856	2021-08-09	United States
ORF1ab_1918_V	ORF1ab	1918	SRR15617769	19220	C	T	0,99863	2021-08-09	United States
ORF1ab_2635_H	ORF1ab	2635	SRR15617769	21372	G	T	0,996782	2021-08-09	United States
S_19_R	S	19	SRR15617769	21618	C	G	0,824169	2021-08-09	United States
S_95_I	S	95	SRR15617769	21846	C	T	0,9952	2021-08-09	United States
S_142_D	S	142	SRR15617769	21987	G	A	0,999555	2021-08-09	United States
S_156_NA	S	156	SRR15617769	22028	G	-AGTTCA	0,996857	2021-08-09	United States
S_452_R	S	452	SRR15617769	22917	T	G	0,999297	2021-08-09	United States
S_478_K	S	478	SRR15617769	22995	C	A	0,580069	2021-08-09	United States
S_614_G	S	614	SRR15617769	23403	A	G	0,999748	2021-08-09	United States
S_681_R	S	681	SRR15617769	23604	C	G	0,999812	2021-08-09	United States
S_950_N	S	950	SRR15617769	24410	G	A	0,999676	2021-08-09	United States
ORF3a_26_L	ORF3a	26	SRR15617769	25469	C	T	0,999815	2021-08-09	United States
M_82_T	M	82	SRR15617769	26767	T	C	0,994258	2021-08-09	United States
ORF7a_71_I	ORF7a	71	SRR15617769	27604	G	A	0,99759	2021-08-09	United States
ORF7a_82_A	ORF7a	82	SRR15617769	27638	T	C	0,999646	2021-08-09	United States
ORF7a_120_I	ORF7a	120	SRR15617769	27752	C	T	1	2021-08-09	United States
ORF7b_40_I	ORF7b	40	SRR15617769	27874	C	T	0,46854	2021-08-09	United States
ORF8_118_NA	ORF8	118	SRR15617769	28247	A	-GATTTC	0,997569	2021-08-09	United States
N_63_G	N	63	SRR15617769	28461	A	G	0,999681	2021-08-09	United States
N_203_M	N	203	SRR15617769	28881	G	T	0,999513	2021-08-09	United States
N_215_C	N	215	SRR15617769	28916	G	T	0,998965	2021-08-09	United States
N_252_S	N	252	SRR15617769	29027	G	T	0,996	2021-08-09	United States
N_377_Y	N	377	SRR15617769	29402	G	T	0,999699	2021-08-09	United States
ORF1ab_1306_S	ORF1ab	1306	SRR15617771	4181	G	T	0,998309	2021-08-09	United States
ORF1ab_2046_L	ORF1ab	2046	SRR15617771	6402	C	T	0,843244	2021-08-09	United States
ORF1ab_2287_S	ORF1ab	2287	SRR15617771	7124	C	T	0,998895	2021-08-09	United States
ORF1ab_2930_L	ORF1ab	2930	SRR15617771	9053	G	T	0,995875	2021-08-09	United States
ORF1ab_3255_I	ORF1ab	3255	SRR15617771	10029	C	T	0,150841	2021-08-09	United States
ORF1ab_3603_NA	ORF1ab	3603	SRR15617771	11074	C	+T	0,0605626	2021-08-09	United States
ORF1ab_3606_NA	ORF1ab	3606	SRR15617771	11082	T	-G	0,111998	2021-08-09	United States
ORF1ab_3606_F	ORF1ab	3606	SRR15617771	11083	G	T	0,996354	2021-08-09	United States
ORF1ab_3646_A	ORF1ab	3646	SRR15617771	11201	A	G	0,949882	2021-08-09	United States
ORF1ab_314_L	ORF1ab	314	SRR15617771	14408	C	T	0,388087	2021-08-09	United States
ORF1ab_662_S	ORF1ab	662	SRR15617771	15451	G	A	0,814747	2021-08-09	United States
ORF1ab_1000_L	ORF1ab	1000	SRR15617771	16466	C	T	0,999599	2021-08-09	United States
ORF1ab_1219_S	ORF1ab	1219	SRR15617771	17122	G	T	0,937906	2021-08-09	United States
ORF1ab_1918_V	ORF1ab	1918	SRR15617771	19220	C	T	0,998754	2021-08-09	United States
ORF1ab_2580_F	ORF1ab	2580	SRR15617771	21205	C	T	0,997781	2021-08-09	United States
S_19_R	S	19	SRR15617771	21618	C	G	0,830425	2021-08-09	United States
S_95_I	S	95	SRR15617771	21846	C	T	0,999282	2021-08-09	United States
S_142_D	S	142	SRR15617771	21987	G	A	1	2021-08-09	United States
S_156_NA	S	156	SRR15617771	22028	G	-AGTTCA	0,996927	2021-08-09	United States
S_452_R	S	452	SRR15617771	22917	T	G	0,999069	2021-08-09	United States
S_478_K	S	478	SRR15617771	22995	C	A	0,526367	2021-08-09	United States
S_614_G	S	614	SRR15617771	23403	A	G	0,999872	2021-08-09	United States
S_616_D	S	616	SRR15617771	23408	A	G	0,997066	2021-08-09	United States
S_681_R	S	681	SRR15617771	23604	C	G	0,999734	2021-08-09	United States
S_950_N	S	950	SRR15617771	24410	G	A	0,999775	2021-08-09	United States
ORF3a_26_L	ORF3a	26	SRR15617771	25469	C	T	0,999785	2021-08-09	United States
M_82_T	M	82	SRR15617771	26767	T	C	0,994133	2021-08-09	United States
ORF7a_53_NA	ORF7a	53	SRR15617771	27551	A	-ATT	0,989094	2021-08-09	United States
ORF7a_82_A	ORF7a	82	SRR15617771	27638	T	C	0,99917	2021-08-09	United States
ORF7a_120_I	ORF7a	120	SRR15617771	27752	C	T	0,999817	2021-08-09	United States
ORF7b_40_I	ORF7b	40	SRR15617771	27874	C	T	0,802332	2021-08-09	United States
ORF8_118_NA	ORF8	118	SRR15617771	28247	A	-GATTTC	0,996825	2021-08-09	United States
N_63_G	N	63	SRR15617771	28461	A	G	0,999679	2021-08-09	United States
N_203_M	N	203	SRR15617771	28881	G	T	0,999611	2021-08-09	United States
N_215_C	N	215	SRR15617771	28916	G	T	0,998953	2021-08-09	United States
N_377_Y	N	377	SRR15617771	29402	G	T	0,99953	2021-08-09	United States
ORF1ab_148_D	ORF1ab	148	SRR15617772	709	G	T	0,996018	2021-08-09	United States
ORF1ab_1212_N	ORF1ab	1212	SRR15617772	3901	G	T	0,132181	2021-08-09	United States
ORF1ab_1272_I	ORF1ab	1272	SRR15617772	4080	G	T	0,996922	2021-08-09	United States
ORF1ab_1306_S	ORF1ab	1306	SRR15617772	4181	G	T	0,998765	2021-08-09	United States
ORF1ab_2046_L	ORF1ab	2046	SRR15617772	6402	C	T	0,853602	2021-08-09	United States
ORF1ab_2165_W	ORF1ab	2165	SRR15617772	6760	T	G	0,996356	2021-08-09	United States
ORF1ab_2287_S	ORF1ab	2287	SRR15617772	7124	C	T	0,99903	2021-08-09	United States
ORF1ab_2930_L	ORF1ab	2930	SRR15617772	9053	G	T	0,996348	2021-08-09	United States
ORF1ab_3255_I	ORF1ab	3255	SRR15617772	10029	C	T	0,182835	2021-08-09	United States
ORF1ab_3646_A	ORF1ab	3646	SRR15617772	11201	A	G	0,948187	2021-08-09	United States
ORF1ab_3731_V	ORF1ab	3731	SRR15617772	11456	A	G	0,997412	2021-08-09	United States
ORF1ab_314_L	ORF1ab	314	SRR15617772	14408	C	T	0,374935	2021-08-09	United States
ORF1ab_662_S	ORF1ab	662	SRR15617772	15451	G	A	0,826317	2021-08-09	United States
ORF1ab_1000_L	ORF1ab	1000	SRR15617772	16466	C	T	0,999868	2021-08-09	United States
ORF1ab_1918_V	ORF1ab	1918	SRR15617772	19220	C	T	0,998759	2021-08-09	United States
S_19_R	S	19	SRR15617772	21618	C	G	0,844572	2021-08-09	United States
S_142_D	S	142	SRR15617772	21987	G	A	0,999928	2021-08-09	United States
S_156_NA	S	156	SRR15617772	22028	G	-AGTTCA	0,996706	2021-08-09	United States
S_452_R	S	452	SRR15617772	22917	T	G	0,999771	2021-08-09	United States
S_478_K	S	478	SRR15617772	22995	C	A	0,545798	2021-08-09	United States
S_614_G	S	614	SRR15617772	23403	A	G	0,999739	2021-08-09	United States
S_681_R	S	681	SRR15617772	23604	C	G	0,999676	2021-08-09	United States
S_950_N	S	950	SRR15617772	24410	G	A	0,999726	2021-08-09	United States
ORF3a_26_L	ORF3a	26	SRR15617772	25469	C	T	0,999791	2021-08-09	United States
M_82_T	M	82	SRR15617772	26767	T	C	0,994817	2021-08-09	United States
ORF7a_82_A	ORF7a	82	SRR15617772	27638	T	C	0,999472	2021-08-09	United States
ORF7a_120_I	ORF7a	120	SRR15617772	27752	C	T	0,99982	2021-08-09	United States
ORF7b_40_I	ORF7b	40	SRR15617772	27874	C	T	0,742543	2021-08-09	United States
ORF8_118_NA	ORF8	118	SRR15617772	28247	A	-GATTTC	0,997827	2021-08-09	United States
N_63_G	N	63	SRR15617772	28461	A	G	0,999569	2021-08-09	United States
N_203_M	N	203	SRR15617772	28881	G	T	0,999647	2021-08-09	United States
N_215_C	N	215	SRR15617772	28916	G	T	0,998773	2021-08-09	United States
N_377_Y	N	377	SRR15617772	29402	G	T	0,999753	2021-08-09	United States
ORF1ab_1306_S	ORF1ab	1306	SRR15617776	4181	G	T	0,998445	2021-08-09	United States
ORF1ab_2046_L	ORF1ab	2046	SRR15617776	6402	C	T	0,777503	2021-08-09	United States
ORF1ab_2287_S	ORF1ab	2287	SRR15617776	7124	C	T	0,998737	2021-08-09	United States
ORF1ab_2930_L	ORF1ab	2930	SRR15617776	9053	G	T	0,997297	2021-08-09	United States
ORF1ab_3255_I	ORF1ab	3255	SRR15617776	10029	C	T	0,189161	2021-08-09	United States
ORF1ab_3646_A	ORF1ab	3646	SRR15617776	11201	A	G	0,951547	2021-08-09	United States
ORF1ab_314_L	ORF1ab	314	SRR15617776	14408	C	T	0,299169	2021-08-09	United States
ORF1ab_662_S	ORF1ab	662	SRR15617776	15451	G	A	0,789861	2021-08-09	United States
ORF1ab_1000_L	ORF1ab	1000	SRR15617776	16466	C	T	0,999653	2021-08-09	United States
ORF1ab_1918_V	ORF1ab	1918	SRR15617776	19220	C	T	0,998835	2021-08-09	United States
S_19_R	S	19	SRR15617776	21618	C	G	0,79967	2021-08-09	United States
S_142_D	S	142	SRR15617776	21987	G	A	0,999801	2021-08-09	United States
S_156_NA	S	156	SRR15617776	22028	G	-AGTTCA	0,997379	2021-08-09	United States
S_452_R	S	452	SRR15617776	22917	T	G	0,998637	2021-08-09	United States
S_478_K	S	478	SRR15617776	22995	C	A	0,617799	2021-08-09	United States
S_614_G	S	614	SRR15617776	23403	A	G	0,999634	2021-08-09	United States
S_681_R	S	681	SRR15617776	23604	C	G	0,999606	2021-08-09	United States
S_950_N	S	950	SRR15617776	24410	G	A	0,999804	2021-08-09	United States
ORF3a_26_L	ORF3a	26	SRR15617776	25469	C	T	0,999796	2021-08-09	United States
ORF3a_53_F	ORF3a	53	SRR15617776	25549	C	T	0,883219	2021-08-09	United States
M_82_T	M	82	SRR15617776	26767	T	C	0,993522	2021-08-09	United States
ORF7a_82_A	ORF7a	82	SRR15617776	27638	T	C	0,99954	2021-08-09	United States
ORF7a_120_I	ORF7a	120	SRR15617776	27752	C	T	0,999555	2021-08-09	United States
ORF7b_40_I	ORF7b	40	SRR15617776	27874	C	T	0,73673	2021-08-09	United States
ORF8_118_NA	ORF8	118	SRR15617776	28247	A	-GATTTC	0,997635	2021-08-09	United States
N_63_G	N	63	SRR15617776	28461	A	G	0,999747	2021-08-09	United States
N_203_M	N	203	SRR15617776	28881	G	T	0,999452	2021-08-09	United States
N_215_C	N	215	SRR15617776	28916	G	T	0,998047	2021-08-09	United States
N_327_L	N	327	SRR15617776	29253	C	T	0,994884	2021-08-09	United States
N_377_Y	N	377	SRR15617776	29402	G	T	0,999535	2021-08-09	United States
N_383_S	N	383	SRR15617776	29420	C	T	0,72936	2021-08-09	United States
ORF1ab_1306_S	ORF1ab	1306	SRR15617779	4181	G	T	0,995729	2021-08-09	United States
ORF1ab_2046_L	ORF1ab	2046	SRR15617779	6402	C	T	0,835812	2021-08-09	United States
ORF1ab_2287_S	ORF1ab	2287	SRR15617779	7124	C	T	0,997668	2021-08-09	United States
ORF1ab_2930_L	ORF1ab	2930	SRR15617779	9053	G	T	0,990377	2021-08-09	United States
ORF1ab_3255_I	ORF1ab	3255	SRR15617779	10029	C	T	0,208968	2021-08-09	United States
ORF1ab_3646_A	ORF1ab	3646	SRR15617779	11201	A	G	0,941852	2021-08-09	United States
ORF1ab_314_L	ORF1ab	314	SRR15617779	14408	C	T	0,398038	2021-08-09	United States
ORF1ab_662_S	ORF1ab	662	SRR15617779	15451	G	A	0,857666	2021-08-09	United States
ORF1ab_1000_L	ORF1ab	1000	SRR15617779	16466	C	T	0,99954	2021-08-09	United States
ORF1ab_1813_H	ORF1ab	1813	SRR15617779	18905	G	A	0,979675	2021-08-09	United States
ORF1ab_1918_V	ORF1ab	1918	SRR15617779	19220	C	T	0,99655	2021-08-09	United States
S_19_R	S	19	SRR15617779	21618	C	G	0,835697	2021-08-09	United States
S_142_D	S	142	SRR15617779	21987	G	A	1	2021-08-09	United States
S_156_NA	S	156	SRR15617779	22028	G	-AGTTCA	0,994852	2021-08-09	United States
S_452_R	S	452	SRR15617779	22917	T	G	0,999024	2021-08-09	United States
S_478_K	S	478	SRR15617779	22995	C	A	0,570236	2021-08-09	United States
S_614_G	S	614	SRR15617779	23403	A	G	0,999682	2021-08-09	United States
S_681_R	S	681	SRR15617779	23604	C	G	0,999776	2021-08-09	United States
S_950_N	S	950	SRR15617779	24410	G	A	0,999697	2021-08-09	United States
ORF3a_26_L	ORF3a	26	SRR15617779	25469	C	T	0,999919	2021-08-09	United States
M_82_T	M	82	SRR15617779	26767	T	C	0,993334	2021-08-09	United States
ORF7a_82_A	ORF7a	82	SRR15617779	27638	T	C	0,999429	2021-08-09	United States
ORF7a_120_I	ORF7a	120	SRR15617779	27752	C	T	0,999871	2021-08-09	United States
ORF7b_40_I	ORF7b	40	SRR15617779	27874	C	T	0,769169	2021-08-09	United States
ORF8_118_NA	ORF8	118	SRR15617779	28247	A	-GATTTC	0,99767	2021-08-09	United States
N_63_G	N	63	SRR15617779	28461	A	G	0,999644	2021-08-09	United States
N_203_M	N	203	SRR15617779	28881	G	T	0,999534	2021-08-09	United States
N_215_C	N	215	SRR15617779	28916	G	T	0,998147	2021-08-09	United States
N_327_L	N	327	SRR15617779	29253	C	T	0,984036	2021-08-09	United States
N_377_Y	N	377	SRR15617779	29402	G	T	0,99954	2021-08-09	United States
N_383_S	N	383	SRR15617779	29420	C	T	0,776988	2021-08-09	United States
ORF1ab_1306_S	ORF1ab	1306	SRR15617780	4181	G	T	0,996046	2021-08-09	United States
ORF1ab_2046_L	ORF1ab	2046	SRR15617780	6402	C	T	0,82804	2021-08-09	United States
ORF1ab_2287_S	ORF1ab	2287	SRR15617780	7124	C	T	0,995885	2021-08-09	United States
ORF1ab_2930_L	ORF1ab	2930	SRR15617780	9053	G	T	0,98626	2021-08-09	United States
ORF1ab_3255_I	ORF1ab	3255	SRR15617780	10029	C	T	0,207508	2021-08-09	United States
ORF1ab_3646_A	ORF1ab	3646	SRR15617780	11201	A	G	0,942548	2021-08-09	United States
ORF1ab_314_L	ORF1ab	314	SRR15617780	14408	C	T	0,237917	2021-08-09	United States
ORF1ab_662_S	ORF1ab	662	SRR15617780	15451	G	A	0,807728	2021-08-09	United States
ORF1ab_1000_L	ORF1ab	1000	SRR15617780	16466	C	T	0,999308	2021-08-09	United States
ORF1ab_1257_V	ORF1ab	1257	SRR15617780	17236	A	G	0,991201	2021-08-09	United States
ORF1ab_1585_N	ORF1ab	1585	SRR15617780	18222	A	C	0,113302	2021-08-09	United States
ORF1ab_1918_V	ORF1ab	1918	SRR15617780	19220	C	T	0,996958	2021-08-09	United States
S_19_R	S	19	SRR15617780	21618	C	G	0,785123	2021-08-09	United States
S_142_D	S	142	SRR15617780	21987	G	A	0,999546	2021-08-09	United States
S_156_NA	S	156	SRR15617780	22028	G	-AGTTCA	0,997691	2021-08-09	United States
S_452_R	S	452	SRR15617780	22917	T	G	0,999293	2021-08-09	United States
S_478_K	S	478	SRR15617780	22995	C	A	0,543745	2021-08-09	United States
S_614_G	S	614	SRR15617780	23403	A	G	0,999448	2021-08-09	United States
S_681_R	S	681	SRR15617780	23604	C	G	0,999608	2021-08-09	United States
S_950_N	S	950	SRR15617780	24410	G	A	0,99989	2021-08-09	United States
ORF3a_26_L	ORF3a	26	SRR15617780	25469	C	T	0,99983	2021-08-09	United States
ORF3a_83_F	ORF3a	83	SRR15617780	25641	G	T	0,993219	2021-08-09	United States
M_82_T	M	82	SRR15617780	26767	T	C	0,993677	2021-08-09	United States
ORF7a_82_A	ORF7a	82	SRR15617780	27638	T	C	0,999744	2021-08-09	United States
ORF7a_120_I	ORF7a	120	SRR15617780	27752	C	T	1	2021-08-09	United States
ORF7b_40_I	ORF7b	40	SRR15617780	27874	C	T	0,747779	2021-08-09	United States
ORF8_118_NA	ORF8	118	SRR15617780	28247	A	-GATTTC	0,996944	2021-08-09	United States
N_63_G	N	63	SRR15617780	28461	A	G	1	2021-08-09	United States
N_203_M	N	203	SRR15617780	28881	G	T	0,999811	2021-08-09	United States
N_215_C	N	215	SRR15617780	28916	G	T	0,997464	2021-08-09	United States
N_377_Y	N	377	SRR15617780	29402	G	T	0,999864	2021-08-09	United States
ORF1ab_1306_S	ORF1ab	1306	SRR15617781	4181	G	T	0,999597	2021-08-09	United States
ORF1ab_1819_D	ORF1ab	1819	SRR15617781	5721	G	A	0,997146	2021-08-09	United States
ORF1ab_2046_L	ORF1ab	2046	SRR15617781	6402	C	T	0,815773	2021-08-09	United States
ORF1ab_2287_S	ORF1ab	2287	SRR15617781	7124	C	T	0,999616	2021-08-09	United States
ORF1ab_2930_L	ORF1ab	2930	SRR15617781	9053	G	T	0,999673	2021-08-09	United States
ORF1ab_3255_I	ORF1ab	3255	SRR15617781	10029	C	T	0,199357	2021-08-09	United States
ORF1ab_3523_V	ORF1ab	3523	SRR15617781	10833	C	T	0,997692	2021-08-09	United States
ORF1ab_3646_A	ORF1ab	3646	SRR15617781	11201	A	G	0,953418	2021-08-09	United States
ORF1ab_183_V	ORF1ab	183	SRR15617781	14014	T	G	0,996269	2021-08-09	United States
ORF1ab_217_M	ORF1ab	217	SRR15617781	14117	C	T	0,996016	2021-08-09	United States
ORF1ab_314_L	ORF1ab	314	SRR15617781	14408	C	T	0,354915	2021-08-09	United States
ORF1ab_662_S	ORF1ab	662	SRR15617781	15451	G	A	0,816999	2021-08-09	United States
ORF1ab_1000_L	ORF1ab	1000	SRR15617781	16466	C	T	0,999592	2021-08-09	United States
ORF1ab_1898_F	ORF1ab	1898	SRR15617781	19160	C	T	0,995696	2021-08-09	United States
ORF1ab_1918_V	ORF1ab	1918	SRR15617781	19220	C	T	0,999498	2021-08-09	United States
S_19_R	S	19	SRR15617781	21618	C	G	0,846689	2021-08-09	United States
S_142_D	S	142	SRR15617781	21987	G	A	0,99979	2021-08-09	United States
S_156_NA	S	156	SRR15617781	22028	G	-AGTTCA	0,997021	2021-08-09	United States
S_452_R	S	452	SRR15617781	22917	T	G	0,99977	2021-08-09	United States
S_478_K	S	478	SRR15617781	22995	C	A	0,545654	2021-08-09	United States
S_614_G	S	614	SRR15617781	23403	A	G	0,999725	2021-08-09	United States
S_681_R	S	681	SRR15617781	23604	C	G	0,999573	2021-08-09	United States
S_950_N	S	950	SRR15617781	24410	G	A	0,999793	2021-08-09	United States
ORF3a_26_L	ORF3a	26	SRR15617781	25469	C	T	0,999692	2021-08-09	United States
M_82_T	M	82	SRR15617781	26767	T	C	0,993882	2021-08-09	United States
ORF7a_65_NA	ORF7a	65	SRR15617781	27587	T	-TGCTTGTCCTGACGGCGTA	0,994706	2021-08-09	United States
ORF7a_71_I	ORF7a	71	SRR15617781	27604	G	A	0,175824	2021-08-09	United States
ORF7a_82_A	ORF7a	82	SRR15617781	27638	T	C	0,999406	2021-08-09	United States
ORF7a_120_I	ORF7a	120	SRR15617781	27752	C	T	0,999633	2021-08-09	United States
ORF7b_40_I	ORF7b	40	SRR15617781	27874	C	T	0,95054	2021-08-09	United States
ORF8_72_H	ORF8	72	SRR15617781	28109	G	T	0,993379	2021-08-09	United States
ORF8_118_NA	ORF8	118	SRR15617781	28247	A	-GATTTC	0,99751	2021-08-09	United States
N_63_G	N	63	SRR15617781	28461	A	G	0,999585	2021-08-09	United States
N_203_M	N	203	SRR15617781	28881	G	T	0,999669	2021-08-09	United States
N_215_C	N	215	SRR15617781	28916	G	T	0,99928	2021-08-09	United States
ORF1ab_1306_S	ORF1ab	1306	SRR15617783	4181	G	T	0,998911	2021-08-09	United States
ORF1ab_2046_L	ORF1ab	2046	SRR15617783	6402	C	T	0,613097	2021-08-09	United States
ORF1ab_2287_S	ORF1ab	2287	SRR15617783	7124	C	T	0,998687	2021-08-09	United States
ORF1ab_2625_F	ORF1ab	2625	SRR15617783	8139	C	T	0,984905	2021-08-09	United States
ORF1ab_2930_L	ORF1ab	2930	SRR15617783	9053	G	T	0,998097	2021-08-09	United States
ORF1ab_3255_I	ORF1ab	3255	SRR15617783	10029	C	T	0,419001	2021-08-09	United States
ORF1ab_3646_A	ORF1ab	3646	SRR15617783	11201	A	G	0,812085	2021-08-09	United States
ORF1ab_314_L	ORF1ab	314	SRR15617783	14408	C	T	0,24093	2021-08-09	United States
ORF1ab_662_S	ORF1ab	662	SRR15617783	15451	G	A	0,790284	2021-08-09	United States
ORF1ab_1000_L	ORF1ab	1000	SRR15617783	16466	C	T	0,999697	2021-08-09	United States
ORF1ab_1223_L	ORF1ab	1223	SRR15617783	17135	C	T	0,99323	2021-08-09	United States
ORF1ab_1257_V	ORF1ab	1257	SRR15617783	17236	A	G	0,99569	2021-08-09	United States
ORF1ab_1918_V	ORF1ab	1918	SRR15617783	19220	C	T	0,998796	2021-08-09	United States
S_19_R	S	19	SRR15617783	21618	C	G	0,875683	2021-08-09	United States
S_142_D	S	142	SRR15617783	21987	G	A	1	2021-08-09	United States
S_156_NA	S	156	SRR15617783	22028	G	-AGTTCA	0,997049	2021-08-09	United States
S_452_R	S	452	SRR15617783	22917	T	G	0,999013	2021-08-09	United States
S_478_K	S	478	SRR15617783	22995	C	A	0,77088	2021-08-09	United States
S_614_G	S	614	SRR15617783	23403	A	G	0,999809	2021-08-09	United States
S_681_R	S	681	SRR15617783	23604	C	G	0,99963	2021-08-09	United States
S_950_N	S	950	SRR15617783	24410	G	A	0,999812	2021-08-09	United States
ORF3a_26_L	ORF3a	26	SRR15617783	25469	C	T	0,999754	2021-08-09	United States
ORF3a_131_C	ORF3a	131	SRR15617783	25785	G	C	0,994961	2021-08-09	United States
M_82_T	M	82	SRR15617783	26767	T	C	0,995269	2021-08-09	United States
ORF7a_71_I	ORF7a	71	SRR15617783	27604	G	A	0,103448	2021-08-09	United States
ORF7a_120_I	ORF7a	120	SRR15617783	27752	C	T	1	2021-08-09	United States
ORF7b_40_I	ORF7b	40	SRR15617783	27874	C	T	0,328606	2021-08-09	United States
ORF8_36_S	ORF8	36	SRR15617783	27999	C	T	0,990633	2021-08-09	United States
ORF8_118_NA	ORF8	118	SRR15617783	28247	A	-GATTTC	0,997878	2021-08-09	United States
N_63_G	N	63	SRR15617783	28461	A	G	0,99945	2021-08-09	United States
N_203_M	N	203	SRR15617783	28881	G	T	0,999696	2021-08-09	United States
N_215_C	N	215	SRR15617783	28916	G	T	0,998335	2021-08-09	United States
N_377_Y	N	377	SRR15617783	29402	G	T	0,999593	2021-08-09	United States
ORF1ab_1306_S	ORF1ab	1306	SRR15617784	4181	G	T	0,999367	2021-08-09	United States
ORF1ab_2046_L	ORF1ab	2046	SRR15617784	6402	C	T	0,720825	2021-08-09	United States
ORF1ab_2287_S	ORF1ab	2287	SRR15617784	7124	C	T	0,999284	2021-08-09	United States
ORF1ab_2930_L	ORF1ab	2930	SRR15617784	9053	G	T	0,999166	2021-08-09	United States
ORF1ab_3255_I	ORF1ab	3255	SRR15617784	10029	C	T	0,319478	2021-08-09	United States
ORF1ab_3646_A	ORF1ab	3646	SRR15617784	11201	A	G	0,9224	2021-08-09	United States
ORF1ab_314_L	ORF1ab	314	SRR15617784	14408	C	T	0,272415	2021-08-09	United States
ORF1ab_662_S	ORF1ab	662	SRR15617784	15451	G	A	0,811949	2021-08-09	United States
ORF1ab_1000_L	ORF1ab	1000	SRR15617784	16466	C	T	0,999693	2021-08-09	United States
ORF1ab_1918_V	ORF1ab	1918	SRR15617784	19220	C	T	0,999418	2021-08-09	United States
ORF1ab_2635_H	ORF1ab	2635	SRR15617784	21372	G	T	0,995109	2021-08-09	United States
S_19_R	S	19	SRR15617784	21618	C	G	0,882019	2021-08-09	United States
S_95_I	S	95	SRR15617784	21846	C	T	0,990691	2021-08-09	United States
S_142_D	S	142	SRR15617784	21987	G	A	0,999822	2021-08-09	United States
S_156_NA	S	156	SRR15617784	22028	G	-AGTTCA	0,996666	2021-08-09	United States
S_452_R	S	452	SRR15617784	22917	T	G	0,998924	2021-08-09	United States
S_478_K	S	478	SRR15617784	22995	C	A	0,685118	2021-08-09	United States
S_614_G	S	614	SRR15617784	23403	A	G	0,999854	2021-08-09	United States
S_681_R	S	681	SRR15617784	23604	C	G	0,99944	2021-08-09	United States
S_950_N	S	950	SRR15617784	24410	G	A	0,999736	2021-08-09	United States
ORF3a_26_L	ORF3a	26	SRR15617784	25469	C	T	0,999831	2021-08-09	United States
M_82_T	M	82	SRR15617784	26767	T	C	0,994938	2021-08-09	United States
ORF6_11_T	ORF6	11	SRR15617784	27233	T	C	0,987994	2021-08-09	United States
ORF7a_71_I	ORF7a	71	SRR15617784	27604	G	A	0,99562	2021-08-09	United States
ORF7a_82_A	ORF7a	82	SRR15617784	27638	T	C	0,999688	2021-08-09	United States
ORF7a_120_I	ORF7a	120	SRR15617784	27752	C	T	0,99969	2021-08-09	United States
ORF7b_40_I	ORF7b	40	SRR15617784	27874	C	T	0,608679	2021-08-09	United States
ORF8_118_NA	ORF8	118	SRR15617784	28247	A	-GATTTC	0,997679	2021-08-09	United States
N_63_G	N	63	SRR15617784	28461	A	G	0,99961	2021-08-09	United States
N_203_M	N	203	SRR15617784	28881	G	T	0,999685	2021-08-09	United States
N_215_C	N	215	SRR15617784	28916	G	T	0,999355	2021-08-09	United States
N_377_Y	N	377	SRR15617784	29402	G	T	0,999594	2021-08-09	United States
ORF1ab_1542_I	ORF1ab	1542	SRR15617787	4890	C	T	0,996389	2021-08-09	United States
ORF1ab_1640_L	ORF1ab	1640	SRR15617787	5184	C	T	0,966515	2021-08-09	United States
ORF1ab_2355_S	ORF1ab	2355	SRR15617787	7328	G	T	0,0509876	2021-08-09	United States
ORF1ab_3209_V	ORF1ab	3209	SRR15617787	9891	C	T	0,996994	2021-08-09	United States
ORF1ab_3718_A	ORF1ab	3718	SRR15617787	11418	T	C	0,998037	2021-08-09	United States
ORF1ab_3750_I	ORF1ab	3750	SRR15617787	11514	C	T	0,990019	2021-08-09	United States
ORF1ab_314_L	ORF1ab	314	SRR15617787	14408	C	T	0,245445	2021-08-09	United States
ORF1ab_662_S	ORF1ab	662	SRR15617787	15451	G	A	0,802	2021-08-09	United States
ORF1ab_1000_L	ORF1ab	1000	SRR15617787	16466	C	T	0,999784	2021-08-09	United States
ORF1ab_2018_H	ORF1ab	2018	SRR15617787	19519	T	C	0,996657	2021-08-09	United States
S_19_R	S	19	SRR15617787	21618	C	G	0,886877	2021-08-09	United States
S_142_D	S	142	SRR15617787	21987	G	A	1	2021-08-09	United States
S_156_NA	S	156	SRR15617787	22028	G	-AGTTCA	0,995026	2021-08-09	United States
S_222_V	S	222	SRR15617787	22227	C	T	0,996199	2021-08-09	United States
S_452_R	S	452	SRR15617787	22917	T	G	0,999542	2021-08-09	United States
S_478_K	S	478	SRR15617787	22995	C	A	0,733467	2021-08-09	United States
S_614_G	S	614	SRR15617787	23403	A	G	1	2021-08-09	United States
S_681_R	S	681	SRR15617787	23604	C	G	0,999653	2021-08-09	United States
S_950_N	S	950	SRR15617787	24410	G	A	0,99982	2021-08-09	United States
S_1150_D	S	1150	SRR15617787	25012	G	T	0,997038	2021-08-09	United States
ORF3a_26_L	ORF3a	26	SRR15617787	25469	C	T	0,999806	2021-08-09	United States
M_82_T	M	82	SRR15617787	26767	T	C	0,992938	2021-08-09	United States
ORF6_56_R	ORF6	56	SRR15617787	27368	A	G	0,458129	2021-08-09	United States
ORF7a_82_A	ORF7a	82	SRR15617787	27638	T	C	0,999671	2021-08-09	United States
ORF7a_120_I	ORF7a	120	SRR15617787	27752	C	T	0,999585	2021-08-09	United States
ORF8_118_NA	ORF8	118	SRR15617787	28247	A	-GATTTC	0,997827	2021-08-09	United States
N_63_G	N	63	SRR15617787	28461	A	G	0,999778	2021-08-09	United States
N_203_M	N	203	SRR15617787	28881	G	T	0,999475	2021-08-09	United States
N_377_Y	N	377	SRR15617787	29402	G	T	0,999686	2021-08-09	United States
ORF1ab_360_S	ORF1ab	360	SRR15617789	1344	T	C	0,985038	2021-08-09	United States
ORF1ab_656_S	ORF1ab	656	SRR15617789	2231	G	T	0,98823	2021-08-09	United States
ORF1ab_1306_S	ORF1ab	1306	SRR15617789	4181	G	T	0,994493	2021-08-09	United States
ORF1ab_2046_L	ORF1ab	2046	SRR15617789	6402	C	T	0,770937	2021-08-09	United States
ORF1ab_2287_S	ORF1ab	2287	SRR15617789	7124	C	T	0,993139	2021-08-09	United States
ORF1ab_2930_L	ORF1ab	2930	SRR15617789	9053	G	T	0,98547	2021-08-09	United States
ORF1ab_3255_I	ORF1ab	3255	SRR15617789	10029	C	T	0,255911	2021-08-09	United States
ORF1ab_3646_A	ORF1ab	3646	SRR15617789	11201	A	G	0,927123	2021-08-09	United States
ORF1ab_314_L	ORF1ab	314	SRR15617789	14408	C	T	0,310921	2021-08-09	United States
ORF1ab_662_S	ORF1ab	662	SRR15617789	15451	G	A	0,791143	2021-08-09	United States
ORF1ab_1000_L	ORF1ab	1000	SRR15617789	16466	C	T	0,999526	2021-08-09	United States
ORF1ab_1257_V	ORF1ab	1257	SRR15617789	17236	A	G	0,989191	2021-08-09	United States
ORF1ab_1918_V	ORF1ab	1918	SRR15617789	19220	C	T	0,994473	2021-08-09	United States
S_19_R	S	19	SRR15617789	21618	C	G	0,799031	2021-08-09	United States
S_142_D	S	142	SRR15617789	21987	G	A	1	2021-08-09	United States
S_156_NA	S	156	SRR15617789	22028	G	-AGTTCA	0,99659	2021-08-09	United States
S_452_R	S	452	SRR15617789	22917	T	G	0,999505	2021-08-09	United States
S_478_K	S	478	SRR15617789	22995	C	A	0,651776	2021-08-09	United States
S_614_G	S	614	SRR15617789	23403	A	G	0,999708	2021-08-09	United States
S_681_R	S	681	SRR15617789	23604	C	G	0,999682	2021-08-09	United States
S_950_N	S	950	SRR15617789	24410	G	A	0,999775	2021-08-09	United States
ORF3a_26_L	ORF3a	26	SRR15617789	25469	C	T	0,999797	2021-08-09	United States
M_82_T	M	82	SRR15617789	26767	T	C	0,995094	2021-08-09	United States
ORF7a_82_A	ORF7a	82	SRR15617789	27638	T	C	0,999508	2021-08-09	United States
ORF7a_120_I	ORF7a	120	SRR15617789	27752	C	T	0,999382	2021-08-09	United States
ORF7b_40_I	ORF7b	40	SRR15617789	27874	C	T	0,65987	2021-08-09	United States
ORF8_118_NA	ORF8	118	SRR15617789	28247	A	-GATTTC	0,997672	2021-08-09	United States
N_63_G	N	63	SRR15617789	28461	A	G	0,999193	2021-08-09	United States
N_203_M	N	203	SRR15617789	28881	G	T	0,999647	2021-08-09	United States
N_215_C	N	215	SRR15617789	28916	G	T	0,994396	2021-08-09	United States
N_377_Y	N	377	SRR15617789	29402	G	T	0,999567	2021-08-09	United States
ORF1ab_192_D	ORF1ab	192	SRR15617790	840	G	A	0,995034	2021-08-09	United States
ORF1ab_1306_S	ORF1ab	1306	SRR15617790	4181	G	T	0,998645	2021-08-09	United States
ORF1ab_2046_L	ORF1ab	2046	SRR15617790	6402	C	T	0,65692	2021-08-09	United States
ORF1ab_2287_S	ORF1ab	2287	SRR15617790	7124	C	T	0,999051	2021-08-09	United States
ORF1ab_2930_L	ORF1ab	2930	SRR15617790	9053	G	T	0,996837	2021-08-09	United States
ORF1ab_3017_F	ORF1ab	3017	SRR15617790	9314	G	T	0,996413	2021-08-09	United States
ORF1ab_3255_I	ORF1ab	3255	SRR15617790	10029	C	T	0,245458	2021-08-09	United States
ORF1ab_3603_NA	ORF1ab	3603	SRR15617790	11074	C	+T	0,064235	2021-08-09	United States
ORF1ab_3606_NA	ORF1ab	3606	SRR15617790	11082	T	-G	0,110361	2021-08-09	United States
ORF1ab_3606_F	ORF1ab	3606	SRR15617790	11083	G	T	0,994252	2021-08-09	United States
ORF1ab_3646_A	ORF1ab	3646	SRR15617790	11201	A	G	0,89247	2021-08-09	United States
ORF1ab_314_L	ORF1ab	314	SRR15617790	14408	C	T	0,256782	2021-08-09	United States
ORF1ab_662_S	ORF1ab	662	SRR15617790	15451	G	A	0,798015	2021-08-09	United States
ORF1ab_1000_L	ORF1ab	1000	SRR15617790	16466	C	T	0,999776	2021-08-09	United States
ORF1ab_1918_V	ORF1ab	1918	SRR15617790	19220	C	T	0,998592	2021-08-09	United States
ORF1ab_2635_H	ORF1ab	2635	SRR15617790	21372	G	T	0,995848	2021-08-09	United States
S_19_R	S	19	SRR15617790	21618	C	G	0,868779	2021-08-09	United States
S_95_I	S	95	SRR15617790	21846	C	T	0,995939	2021-08-09	United States
S_142_D	S	142	SRR15617790	21987	G	A	1	2021-08-09	United States
S_156_NA	S	156	SRR15617790	22028	G	-AGTTCA	0,997483	2021-08-09	United States
S_452_R	S	452	SRR15617790	22917	T	G	0,999305	2021-08-09	United States
S_478_K	S	478	SRR15617790	22995	C	A	0,713112	2021-08-09	United States
S_614_G	S	614	SRR15617790	23403	A	G	0,999908	2021-08-09	United States
S_681_R	S	681	SRR15617790	23604	C	G	0,999687	2021-08-09	United States
S_950_N	S	950	SRR15617790	24410	G	A	0,99973	2021-08-09	United States
ORF3a_26_L	ORF3a	26	SRR15617790	25469	C	T	0,999866	2021-08-09	United States
M_82_T	M	82	SRR15617790	26767	T	C	0,993684	2021-08-09	United States
ORF7a_24_F	ORF7a	24	SRR15617790	27463	G	T	0,993333	2021-08-09	United States
ORF7a_71_I	ORF7a	71	SRR15617790	27604	G	A	0,99482	2021-08-09	United States
ORF7a_82_A	ORF7a	82	SRR15617790	27638	T	C	1	2021-08-09	United States
ORF7a_120_I	ORF7a	120	SRR15617790	27752	C	T	0,999542	2021-08-09	United States
ORF7b_40_I	ORF7b	40	SRR15617790	27874	C	T	0,99028	2021-08-09	United States
ORF7b_42_R	ORF7b	42	SRR15617790	27880	A	G	0,985818	2021-08-09	United States
ORF8_118_NA	ORF8	118	SRR15617790	28247	A	-GATTTC	0,997966	2021-08-09	United States
N_63_G	N	63	SRR15617790	28461	A	G	0,999792	2021-08-09	United States
N_203_M	N	203	SRR15617790	28881	G	T	0,999608	2021-08-09	United States
N_215_C	N	215	SRR15617790	28916	G	T	0,997932	2021-08-09	United States
N_377_Y	N	377	SRR15617790	29402	G	T	0,999385	2021-08-09	United States
ORF1ab_1306_S	ORF1ab	1306	SRR15617791	4181	G	T	0,999367	2021-08-09	United States
ORF1ab_2046_L	ORF1ab	2046	SRR15617791	6402	C	T	0,769925	2021-08-09	United States
ORF1ab_2287_S	ORF1ab	2287	SRR15617791	7124	C	T	0,999239	2021-08-09	United States
ORF1ab_2930_L	ORF1ab	2930	SRR15617791	9053	G	T	0,999063	2021-08-09	United States
ORF1ab_3255_I	ORF1ab	3255	SRR15617791	10029	C	T	0,271301	2021-08-09	United States
ORF1ab_3646_A	ORF1ab	3646	SRR15617791	11201	A	G	0,930228	2021-08-09	United States
ORF1ab_314_L	ORF1ab	314	SRR15617791	14408	C	T	0,293211	2021-08-09	United States
ORF1ab_662_S	ORF1ab	662	SRR15617791	15451	G	A	0,753342	2021-08-09	United States
ORF1ab_1000_L	ORF1ab	1000	SRR15617791	16466	C	T	0,999709	2021-08-09	United States
ORF1ab_1257_V	ORF1ab	1257	SRR15617791	17236	A	G	0,991246	2021-08-09	United States
ORF1ab_1918_V	ORF1ab	1918	SRR15617791	19220	C	T	0,999437	2021-08-09	United States
S_19_R	S	19	SRR15617791	21618	C	G	0,743984	2021-08-09	United States
S_95_I	S	95	SRR15617791	21846	C	T	0,997468	2021-08-09	United States
S_142_D	S	142	SRR15617791	21987	G	A	0,999915	2021-08-09	United States
S_156_NA	S	156	SRR15617791	22028	G	-AGTTCA	0,99701	2021-08-09	United States
S_452_R	S	452	SRR15617791	22917	T	G	0,999531	2021-08-09	United States
S_478_K	S	478	SRR15617791	22995	C	A	0,634322	2021-08-09	United States
S_614_G	S	614	SRR15617791	23403	A	G	0,999818	2021-08-09	United States
S_681_R	S	681	SRR15617791	23604	C	G	0,999879	2021-08-09	United States
S_950_N	S	950	SRR15617791	24410	G	A	0,999672	2021-08-09	United States
ORF3a_26_L	ORF3a	26	SRR15617791	25469	C	T	0,999806	2021-08-09	United States
ORF3a_83_F	ORF3a	83	SRR15617791	25641	G	T	0,993518	2021-08-09	United States
M_82_T	M	82	SRR15617791	26767	T	C	0,995595	2021-08-09	United States
ORF7a_82_A	ORF7a	82	SRR15617791	27638	T	C	0,999433	2021-08-09	United States
ORF7a_120_I	ORF7a	120	SRR15617791	27752	C	T	0,999921	2021-08-09	United States
ORF7b_40_I	ORF7b	40	SRR15617791	27874	C	T	0,665801	2021-08-09	United States
ORF8_118_NA	ORF8	118	SRR15617791	28247	A	-GATTTC	0,994976	2021-08-09	United States
N_63_G	N	63	SRR15617791	28461	A	G	0,999687	2021-08-09	United States
N_203_M	N	203	SRR15617791	28881	G	T	0,999668	2021-08-09	United States
N_215_C	N	215	SRR15617791	28916	G	T	0,998856	2021-08-09	United States
N_377_Y	N	377	SRR15617791	29402	G	T	0,999519	2021-08-09	United States
ORF1ab_566_V	ORF1ab	566	SRR15617793	1962	C	T	0,756546	2021-08-12	United States
ORF1ab_1306_S	ORF1ab	1306	SRR15617793	4181	G	T	0,999617	2021-08-12	United States
ORF1ab_2046_L	ORF1ab	2046	SRR15617793	6402	C	T	0,791912	2021-08-12	United States
ORF1ab_2287_S	ORF1ab	2287	SRR15617793	7124	C	T	0,999712	2021-08-12	United States
ORF1ab_2930_L	ORF1ab	2930	SRR15617793	9053	G	T	0,999046	2021-08-12	United States
ORF1ab_3255_I	ORF1ab	3255	SRR15617793	10029	C	T	0,220835	2021-08-12	United States
ORF1ab_3646_A	ORF1ab	3646	SRR15617793	11201	A	G	0,953958	2021-08-12	United States
ORF1ab_314_L	ORF1ab	314	SRR15617793	14408	C	T	0,264979	2021-08-12	United States
ORF1ab_662_S	ORF1ab	662	SRR15617793	15451	G	A	0,797624	2021-08-12	United States
ORF1ab_1000_L	ORF1ab	1000	SRR15617793	16466	C	T	0,999626	2021-08-12	United States
ORF1ab_1918_V	ORF1ab	1918	SRR15617793	19220	C	T	0,999527	2021-08-12	United States
ORF1ab_2635_H	ORF1ab	2635	SRR15617793	21372	G	T	0,997849	2021-08-12	United States
S_19_R	S	19	SRR15617793	21618	C	G	0,768583	2021-08-12	United States
S_95_I	S	95	SRR15617793	21846	C	T	0,998454	2021-08-12	United States
S_142_D	S	142	SRR15617793	21987	G	A	1	2021-08-12	United States
S_156_NA	S	156	SRR15617793	22028	G	-AGTTCA	0,997769	2021-08-12	United States
S_452_R	S	452	SRR15617793	22917	T	G	0,999864	2021-08-12	United States
S_478_K	S	478	SRR15617793	22995	C	A	0,56979	2021-08-12	United States
S_614_G	S	614	SRR15617793	23403	A	G	0,999713	2021-08-12	United States
S_681_R	S	681	SRR15617793	23604	C	G	0,999814	2021-08-12	United States
S_950_N	S	950	SRR15617793	24410	G	A	0,999789	2021-08-12	United States
ORF3a_26_L	ORF3a	26	SRR15617793	25469	C	T	0,999747	2021-08-12	United States
M_82_T	M	82	SRR15617793	26767	T	C	0,995269	2021-08-12	United States
ORF7a_71_I	ORF7a	71	SRR15617793	27604	G	A	0,998306	2021-08-12	United States
ORF7a_82_A	ORF7a	82	SRR15617793	27638	T	C	0,999874	2021-08-12	United States
ORF7a_120_I	ORF7a	120	SRR15617793	27752	C	T	0,999778	2021-08-12	United States
ORF7b_40_I	ORF7b	40	SRR15617793	27874	C	T	0,722613	2021-08-12	United States
ORF8_118_NA	ORF8	118	SRR15617793	28247	A	-GATTTC	0,997888	2021-08-12	United States
N_63_G	N	63	SRR15617793	28461	A	G	0,999641	2021-08-12	United States
N_203_M	N	203	SRR15617793	28881	G	T	0,999555	2021-08-12	United States
N_215_C	N	215	SRR15617793	28916	G	T	0,999118	2021-08-12	United States
N_377_Y	N	377	SRR15617793	29402	G	T	0,999394	2021-08-12	United States
ORF1ab_261_N	ORF1ab	261	SRR15617795	1048	G	T	0,996711	2021-08-12	United States
ORF1ab_1306_S	ORF1ab	1306	SRR15617795	4181	G	T	0,999239	2021-08-12	United States
ORF1ab_2046_L	ORF1ab	2046	SRR15617795	6402	C	T	0,816696	2021-08-12	United States
ORF1ab_2287_S	ORF1ab	2287	SRR15617795	7124	C	T	0,999302	2021-08-12	United States
ORF1ab_2930_L	ORF1ab	2930	SRR15617795	9053	G	T	0,997958	2021-08-12	United States
ORF1ab_3255_I	ORF1ab	3255	SRR15617795	10029	C	T	0,200263	2021-08-12	United States
ORF1ab_3646_A	ORF1ab	3646	SRR15617795	11201	A	G	0,947152	2021-08-12	United States
ORF1ab_15_I	ORF1ab	15	SRR15617795	13511	C	T	0,995827	2021-08-12	United States
ORF1ab_314_L	ORF1ab	314	SRR15617795	14408	C	T	0,337188	2021-08-12	United States
ORF1ab_662_S	ORF1ab	662	SRR15617795	15451	G	A	0,808382	2021-08-12	United States
ORF1ab_1000_L	ORF1ab	1000	SRR15617795	16466	C	T	0,999672	2021-08-12	United States
ORF1ab_1397_I	ORF1ab	1397	SRR15617795	17658	G	T	0,996044	2021-08-12	United States
ORF1ab_1918_V	ORF1ab	1918	SRR15617795	19220	C	T	0,999055	2021-08-12	United States
S_19_R	S	19	SRR15617795	21618	C	G	0,780526	2021-08-12	United States
S_142_D	S	142	SRR15617795	21987	G	A	0,999781	2021-08-12	United States
S_156_NA	S	156	SRR15617795	22028	G	-AGTTCA	0,997224	2021-08-12	United States
S_312_V	S	312	SRR15617795	22496	A	G	0,996306	2021-08-12	United States
S_452_R	S	452	SRR15617795	22917	T	G	0,999345	2021-08-12	United States
S_478_K	S	478	SRR15617795	22995	C	A	0,572599	2021-08-12	United States
S_614_G	S	614	SRR15617795	23403	A	G	0,999636	2021-08-12	United States
S_681_R	S	681	SRR15617795	23604	C	G	0,999583	2021-08-12	United States
S_950_N	S	950	SRR15617795	24410	G	A	0,999759	2021-08-12	United States
ORF3a_26_L	ORF3a	26	SRR15617795	25469	C	T	0,999741	2021-08-12	United States
ORF3a_238_Y	ORF3a	238	SRR15617795	26104	G	T	0,997739	2021-08-12	United States
M_82_T	M	82	SRR15617795	26767	T	C	0,994791	2021-08-12	United States
ORF7a_82_A	ORF7a	82	SRR15617795	27638	T	C	0,999797	2021-08-12	United States
ORF7a_120_I	ORF7a	120	SRR15617795	27752	C	T	0,999775	2021-08-12	United States
ORF7b_40_I	ORF7b	40	SRR15617795	27874	C	T	0,741274	2021-08-12	United States
ORF8_118_NA	ORF8	118	SRR15617795	28247	A	-GATTTC	0,998032	2021-08-12	United States
N_63_G	N	63	SRR15617795	28461	A	G	0,999636	2021-08-12	United States
N_203_M	N	203	SRR15617795	28881	G	T	0,999691	2021-08-12	United States
N_215_C	N	215	SRR15617795	28916	G	T	0,998897	2021-08-12	United States
N_377_Y	N	377	SRR15617795	29402	G	T	0,999578	2021-08-12	United States
ORF1ab_148_D	ORF1ab	148	SRR15617797	709	G	T	0,996258	2021-08-09	United States
ORF1ab_1272_I	ORF1ab	1272	SRR15617797	4080	G	T	0,997282	2021-08-09	United States
ORF1ab_1306_S	ORF1ab	1306	SRR15617797	4181	G	T	0,999602	2021-08-09	United States
ORF1ab_2046_L	ORF1ab	2046	SRR15617797	6402	C	T	0,835173	2021-08-09	United States
ORF1ab_2165_W	ORF1ab	2165	SRR15617797	6760	T	G	0,996558	2021-08-09	United States
ORF1ab_2287_S	ORF1ab	2287	SRR15617797	7124	C	T	0,999504	2021-08-09	United States
ORF1ab_2930_L	ORF1ab	2930	SRR15617797	9053	G	T	0,99981	2021-08-09	United States
ORF1ab_3255_I	ORF1ab	3255	SRR15617797	10029	C	T	0,191608	2021-08-09	United States
ORF1ab_3646_A	ORF1ab	3646	SRR15617797	11201	A	G	0,941983	2021-08-09	United States
ORF1ab_3731_V	ORF1ab	3731	SRR15617797	11456	A	G	0,997803	2021-08-09	United States
ORF1ab_314_L	ORF1ab	314	SRR15617797	14408	C	T	0,342666	2021-08-09	United States
ORF1ab_662_S	ORF1ab	662	SRR15617797	15451	G	A	0,796515	2021-08-09	United States
ORF1ab_1000_L	ORF1ab	1000	SRR15617797	16466	C	T	0,999525	2021-08-09	United States
ORF1ab_1918_V	ORF1ab	1918	SRR15617797	19220	C	T	0,999602	2021-08-09	United States
S_19_R	S	19	SRR15617797	21618	C	G	0,811525	2021-08-09	United States
S_142_D	S	142	SRR15617797	21987	G	A	0,999573	2021-08-09	United States
S_156_NA	S	156	SRR15617797	22028	G	-AGTTCA	0,996618	2021-08-09	United States
S_452_R	S	452	SRR15617797	22917	T	G	0,998992	2021-08-09	United States
S_478_K	S	478	SRR15617797	22995	C	A	0,554729	2021-08-09	United States
S_614_G	S	614	SRR15617797	23403	A	G	0,999839	2021-08-09	United States
S_681_R	S	681	SRR15617797	23604	C	G	0,999647	2021-08-09	United States
S_950_N	S	950	SRR15617797	24410	G	A	0,999743	2021-08-09	United States
ORF3a_26_L	ORF3a	26	SRR15617797	25469	C	T	0,999646	2021-08-09	United States
M_82_T	M	82	SRR15617797	26767	T	C	0,994267	2021-08-09	United States
ORF7a_82_A	ORF7a	82	SRR15617797	27638	T	C	0,999552	2021-08-09	United States
ORF7a_120_I	ORF7a	120	SRR15617797	27752	C	T	0,999708	2021-08-09	United States
ORF7b_40_I	ORF7b	40	SRR15617797	27874	C	T	0,709427	2021-08-09	United States
ORF8_118_NA	ORF8	118	SRR15617797	28247	A	-GATTTC	0,997662	2021-08-09	United States
N_63_G	N	63	SRR15617797	28461	A	G	0,999669	2021-08-09	United States
N_203_M	N	203	SRR15617797	28881	G	T	0,999723	2021-08-09	United States
N_215_C	N	215	SRR15617797	28916	G	T	0,999254	2021-08-09	United States
N_377_Y	N	377	SRR15617797	29402	G	T	0,999496	2021-08-09	United States
ORF1ab_1306_S	ORF1ab	1306	SRR15617798	4181	G	T	0,999644	2021-08-09	United States
ORF1ab_2046_L	ORF1ab	2046	SRR15617798	6402	C	T	0,794981	2021-08-09	United States
ORF1ab_2287_S	ORF1ab	2287	SRR15617798	7124	C	T	0,999706	2021-08-09	United States
ORF1ab_2930_L	ORF1ab	2930	SRR15617798	9053	G	T	0,999501	2021-08-09	United States
ORF1ab_3255_I	ORF1ab	3255	SRR15617798	10029	C	T	0,234587	2021-08-09	United States
ORF1ab_3646_A	ORF1ab	3646	SRR15617798	11201	A	G	0,939008	2021-08-09	United States
ORF1ab_3946_L	ORF1ab	3946	SRR15617798	12102	C	T	0,560404	2021-08-09	United States
ORF1ab_314_L	ORF1ab	314	SRR15617798	14408	C	T	0,305619	2021-08-09	United States
ORF1ab_662_S	ORF1ab	662	SRR15617798	15451	G	A	0,778201	2021-08-09	United States
ORF1ab_1000_L	ORF1ab	1000	SRR15617798	16466	C	T	0,999632	2021-08-09	United States
ORF1ab_1918_V	ORF1ab	1918	SRR15617798	19220	C	T	0,999729	2021-08-09	United States
S_19_R	S	19	SRR15617798	21618	C	G	0,784468	2021-08-09	United States
S_142_D	S	142	SRR15617798	21987	G	A	0,999664	2021-08-09	United States
S_156_NA	S	156	SRR15617798	22028	G	-AGTTCA	0,994973	2021-08-09	United States
S_452_R	S	452	SRR15617798	22917	T	G	0,999237	2021-08-09	United States
S_478_K	S	478	SRR15617798	22995	C	A	0,604686	2021-08-09	United States
S_614_G	S	614	SRR15617798	23403	A	G	0,999915	2021-08-09	United States
S_681_R	S	681	SRR15617798	23604	C	G	0,999544	2021-08-09	United States
S_950_N	S	950	SRR15617798	24410	G	A	0,999727	2021-08-09	United States
ORF3a_26_L	ORF3a	26	SRR15617798	25469	C	T	0,999665	2021-08-09	United States
M_82_T	M	82	SRR15617798	26767	T	C	0,993704	2021-08-09	United States
ORF7a_82_A	ORF7a	82	SRR15617798	27638	T	C	0,999583	2021-08-09	United States
ORF7a_120_I	ORF7a	120	SRR15617798	27752	C	T	0,999555	2021-08-09	United States
ORF7b_40_I	ORF7b	40	SRR15617798	27874	C	T	0,690993	2021-08-09	United States
ORF8_118_NA	ORF8	118	SRR15617798	28247	A	-GATTTC	0,996958	2021-08-09	United States
N_63_G	N	63	SRR15617798	28461	A	G	0,999579	2021-08-09	United States
N_203_M	N	203	SRR15617798	28881	G	T	0,999403	2021-08-09	United States
N_215_C	N	215	SRR15617798	28916	G	T	0,999335	2021-08-09	United States
N_327_L	N	327	SRR15617798	29253	C	T	0,995384	2021-08-09	United States
N_377_Y	N	377	SRR15617798	29402	G	T	0,999516	2021-08-09	United States
N_383_S	N	383	SRR15617798	29420	C	T	0,790401	2021-08-09	United States
ORF1ab_207_C	ORF1ab	207	SRR15617799	884	C	T	0,993774	2021-08-12	United States
ORF1ab_1306_S	ORF1ab	1306	SRR15617799	4181	G	T	0,999269	2021-08-12	United States
ORF1ab_2046_L	ORF1ab	2046	SRR15617799	6402	C	T	0,775425	2021-08-12	United States
ORF1ab_2287_S	ORF1ab	2287	SRR15617799	7124	C	T	0,999155	2021-08-12	United States
ORF1ab_2930_L	ORF1ab	2930	SRR15617799	9053	G	T	0,999188	2021-08-12	United States
ORF1ab_3255_I	ORF1ab	3255	SRR15617799	10029	C	T	0,175108	2021-08-12	United States
ORF1ab_3646_A	ORF1ab	3646	SRR15617799	11201	A	G	0,953946	2021-08-12	United States
ORF1ab_314_L	ORF1ab	314	SRR15617799	14408	C	T	0,309699	2021-08-12	United States
ORF1ab_627_F	ORF1ab	627	SRR15617799	15346	C	T	0,994866	2021-08-12	United States
ORF1ab_662_S	ORF1ab	662	SRR15617799	15451	G	A	0,800972	2021-08-12	United States
ORF1ab_1000_L	ORF1ab	1000	SRR15617799	16466	C	T	0,999707	2021-08-12	United States
ORF1ab_1918_V	ORF1ab	1918	SRR15617799	19220	C	T	0,998886	2021-08-12	United States
ORF1ab_2070_H	ORF1ab	2070	SRR15617799	19677	G	T	0,71761	2021-08-12	United States
S_19_R	S	19	SRR15617799	21618	C	G	0,791217	2021-08-12	United States
S_95_I	S	95	SRR15617799	21846	C	T	0,997579	2021-08-12	United States
S_142_D	S	142	SRR15617799	21987	G	A	0,99972	2021-08-12	United States
S_156_NA	S	156	SRR15617799	22028	G	-AGTTCA	0,997149	2021-08-12	United States
S_452_R	S	452	SRR15617799	22917	T	G	0,999639	2021-08-12	United States
S_478_K	S	478	SRR15617799	22995	C	A	0,608948	2021-08-12	United States
S_614_G	S	614	SRR15617799	23403	A	G	0,999925	2021-08-12	United States
S_681_R	S	681	SRR15617799	23604	C	G	0,999502	2021-08-12	United States
S_950_N	S	950	SRR15617799	24410	G	A	0,999681	2021-08-12	United States
ORF3a_26_L	ORF3a	26	SRR15617799	25469	C	T	0,999885	2021-08-12	United States
M_82_T	M	82	SRR15617799	26767	T	C	0,993729	2021-08-12	United States
ORF7a_82_A	ORF7a	82	SRR15617799	27638	T	C	0,999375	2021-08-12	United States
ORF7a_120_I	ORF7a	120	SRR15617799	27752	C	T	1	2021-08-12	United States
ORF7b_40_I	ORF7b	40	SRR15617799	27874	C	T	0,77241	2021-08-12	United States
ORF8_118_NA	ORF8	118	SRR15617799	28247	A	-GATTTC	0,99787	2021-08-12	United States
N_63_G	N	63	SRR15617799	28461	A	G	0,999364	2021-08-12	United States
N_178_D	N	178	SRR15617799	28806	G	A	0,996248	2021-08-12	United States
N_203_M	N	203	SRR15617799	28881	G	T	0,999392	2021-08-12	United States
N_215_C	N	215	SRR15617799	28916	G	T	0,999024	2021-08-12	United States
N_377_Y	N	377	SRR15617799	29402	G	T	0,999804	2021-08-12	United States
ORF1ab_698_V	ORF1ab	698	SRR15617800	2358	C	T	0,74026	2021-08-12	United States
ORF1ab_1306_S	ORF1ab	1306	SRR15617800	4181	G	T	1	2021-08-12	United States
ORF1ab_1421_NA	ORF1ab	1421	SRR15617800	4528	A	-T	0,0544218	2021-08-12	United States
ORF1ab_2046_L	ORF1ab	2046	SRR15617800	6402	C	T	0,839339	2021-08-12	United States
ORF1ab_2287_S	ORF1ab	2287	SRR15617800	7124	C	T	0,995204	2021-08-12	United States
ORF1ab_2855_V	ORF1ab	2855	SRR15617800	8829	C	T	0,98163	2021-08-12	United States
ORF1ab_2930_L	ORF1ab	2930	SRR15617800	9053	G	T	0,979866	2021-08-12	United States
ORF1ab_3255_I	ORF1ab	3255	SRR15617800	10029	C	T	0,214099	2021-08-12	United States
ORF1ab_3646_A	ORF1ab	3646	SRR15617800	11201	A	G	0,923367	2021-08-12	United States
ORF1ab_314_L	ORF1ab	314	SRR15617800	14408	C	T	0,321712	2021-08-12	United States
ORF1ab_662_S	ORF1ab	662	SRR15617800	15451	G	A	0,773373	2021-08-12	United States
ORF1ab_1000_L	ORF1ab	1000	SRR15617800	16466	C	T	0,999245	2021-08-12	United States
ORF1ab_1847_S	ORF1ab	1847	SRR15617800	19006	G	T	0,982759	2021-08-12	United States
ORF1ab_1918_V	ORF1ab	1918	SRR15617800	19220	C	T	0,997375	2021-08-12	United States
S_19_R	S	19	SRR15617800	21618	C	G	0,676301	2021-08-12	United States
S_142_D	S	142	SRR15617800	21987	G	A	1	2021-08-12	United States
S_156_NA	S	156	SRR15617800	22028	G	-AGTTCA	1	2021-08-12	United States
S_452_R	S	452	SRR15617800	22917	T	G	1	2021-08-12	United States
S_478_K	S	478	SRR15617800	22995	C	A	0,527027	2021-08-12	United States
S_614_G	S	614	SRR15617800	23403	A	G	1	2021-08-12	United States
S_681_R	S	681	SRR15617800	23604	C	G	1	2021-08-12	United States
S_950_N	S	950	SRR15617800	24410	G	A	0,998679	2021-08-12	United States
ORF3a_26_L	ORF3a	26	SRR15617800	25469	C	T	1	2021-08-12	United States
E_9_I	E	9	SRR15617800	26270	C	T	0,473896	2021-08-12	United States
M_82_T	M	82	SRR15617800	26767	T	C	0,989189	2021-08-12	United States
ORF7a_82_A	ORF7a	82	SRR15617800	27638	T	C	1	2021-08-12	United States
ORF7a_120_I	ORF7a	120	SRR15617800	27752	C	T	1	2021-08-12	United States
ORF7b_40_I	ORF7b	40	SRR15617800	27874	C	T	0,821429	2021-08-12	United States
ORF8_118_NA	ORF8	118	SRR15617800	28247	A	-GATTTC	0,997174	2021-08-12	United States
N_63_G	N	63	SRR15617800	28461	A	G	1	2021-08-12	United States
N_203_M	N	203	SRR15617800	28881	G	T	1	2021-08-12	United States
N_215_C	N	215	SRR15617800	28916	G	T	0,99884	2021-08-12	United States
N_377_Y	N	377	SRR15617800	29402	G	T	1	2021-08-12	United States
ORF1ab_1306_S	ORF1ab	1306	SRR15617802	4181	G	T	0,99729	2021-08-09	United States
ORF1ab_2046_L	ORF1ab	2046	SRR15617802	6402	C	T	0,743802	2021-08-09	United States
ORF1ab_2287_S	ORF1ab	2287	SRR15617802	7124	C	T	0,995313	2021-08-09	United States
ORF1ab_2554_V	ORF1ab	2554	SRR15617802	7926	C	T	0,993671	2021-08-09	United States
ORF1ab_2930_L	ORF1ab	2930	SRR15617802	9053	G	T	1	2021-08-09	United States
ORF1ab_3255_I	ORF1ab	3255	SRR15617802	10029	C	T	0,209013	2021-08-09	United States
ORF1ab_3646_A	ORF1ab	3646	SRR15617802	11201	A	G	0,943985	2021-08-09	United States
ORF1ab_183_V	ORF1ab	183	SRR15617802	14014	T	G	0,982709	2021-08-09	United States
ORF1ab_314_L	ORF1ab	314	SRR15617802	14408	C	T	0,316176	2021-08-09	United States
ORF1ab_662_S	ORF1ab	662	SRR15617802	15451	G	A	0,803407	2021-08-09	United States
ORF1ab_1000_L	ORF1ab	1000	SRR15617802	16466	C	T	0,999245	2021-08-09	United States
ORF1ab_1918_V	ORF1ab	1918	SRR15617802	19220	C	T	0,999009	2021-08-09	United States
S_19_R	S	19	SRR15617802	21618	C	G	0,813547	2021-08-09	United States
S_142_D	S	142	SRR15617802	21987	G	A	1	2021-08-09	United States
S_156_NA	S	156	SRR15617802	22028	G	-AGTTCA	1	2021-08-09	United States
S_452_R	S	452	SRR15617802	22917	T	G	1	2021-08-09	United States
S_478_K	S	478	SRR15617802	22995	C	A	0,635983	2021-08-09	United States
S_614_G	S	614	SRR15617802	23403	A	G	1	2021-08-09	United States
S_681_R	S	681	SRR15617802	23604	C	G	1	2021-08-09	United States
S_950_N	S	950	SRR15617802	24410	G	A	1	2021-08-09	United States
ORF3a_26_L	ORF3a	26	SRR15617802	25469	C	T	0,999557	2021-08-09	United States
M_82_T	M	82	SRR15617802	26767	T	C	0,985037	2021-08-09	United States
ORF7a_82_A	ORF7a	82	SRR15617802	27638	T	C	1	2021-08-09	United States
ORF7a_120_I	ORF7a	120	SRR15617802	27752	C	T	1	2021-08-09	United States
ORF7b_40_I	ORF7b	40	SRR15617802	27874	C	T	0,730263	2021-08-09	United States
ORF8_118_NA	ORF8	118	SRR15617802	28247	A	-GATTTC	0,997086	2021-08-09	United States
N_63_G	N	63	SRR15617802	28461	A	G	1	2021-08-09	United States
N_203_M	N	203	SRR15617802	28881	G	T	0,998131	2021-08-09	United States
N_215_C	N	215	SRR15617802	28916	G	T	0,999079	2021-08-09	United States
N_377_Y	N	377	SRR15617802	29402	G	T	0,999128	2021-08-09	United States
ORF1ab_1633_D	ORF1ab	1633	SRR15617803	5164	G	T	0,97561	2021-08-09	United States
ORF1ab_1640_L	ORF1ab	1640	SRR15617803	5184	C	T	0,909774	2021-08-09	United States
ORF1ab_2195_S	ORF1ab	2195	SRR15617803	6848	C	T	0,993174	2021-08-09	United States
ORF1ab_3209_V	ORF1ab	3209	SRR15617803	9891	C	T	0,988044	2021-08-09	United States
ORF1ab_3718_A	ORF1ab	3718	SRR15617803	11418	T	C	0,985386	2021-08-09	United States
ORF1ab_3750_I	ORF1ab	3750	SRR15617803	11514	C	T	0,962151	2021-08-09	United States
ORF1ab_314_L	ORF1ab	314	SRR15617803	14408	C	T	0,262554	2021-08-09	United States
ORF1ab_662_S	ORF1ab	662	SRR15617803	15451	G	A	0,73297	2021-08-09	United States
ORF1ab_688_F	ORF1ab	688	SRR15617803	15530	G	T	0,975945	2021-08-09	United States
ORF1ab_1000_L	ORF1ab	1000	SRR15617803	16466	C	T	1	2021-08-09	United States
S_19_R	S	19	SRR15617803	21618	C	G	0,706016	2021-08-09	United States
S_20_A	S	20	SRR15617803	21620	A	G	0,687354	2021-08-09	United States
S_142_D	S	142	SRR15617803	21987	G	A	1	2021-08-09	United States
S_156_NA	S	156	SRR15617803	22028	G	-AGTTCA	0,991597	2021-08-09	United States
S_289_I	S	289	SRR15617803	22427	G	A	0,968254	2021-08-09	United States
S_452_R	S	452	SRR15617803	22917	T	G	1	2021-08-09	United States
S_478_K	S	478	SRR15617803	22995	C	A	0,708861	2021-08-09	United States
S_614_G	S	614	SRR15617803	23403	A	G	1	2021-08-09	United States
S_681_R	S	681	SRR15617803	23604	C	G	1	2021-08-09	United States
S_950_N	S	950	SRR15617803	24410	G	A	1	2021-08-09	United States
ORF3a_26_L	ORF3a	26	SRR15617803	25469	C	T	0,999529	2021-08-09	United States
M_82_T	M	82	SRR15617803	26767	T	C	0,996047	2021-08-09	United States
ORF7a_82_A	ORF7a	82	SRR15617803	27638	T	C	1	2021-08-09	United States
ORF7a_120_I	ORF7a	120	SRR15617803	27752	C	T	1	2021-08-09	United States
ORF8_118_NA	ORF8	118	SRR15617803	28247	A	-GATTTC	0,99549	2021-08-09	United States
N_18_V	N	18	SRR15617803	28326	G	T	0,988774	2021-08-09	United States
N_63_G	N	63	SRR15617803	28461	A	G	1	2021-08-09	United States
N_203_M	N	203	SRR15617803	28881	G	T	1	2021-08-09	United States
N_377_Y	N	377	SRR15617803	29402	G	T	1	2021-08-09	United States
ORF1ab_1127_Y	ORF1ab	1127	SRR15617804	3644	G	T	0,994266	2021-08-09	United States
ORF1ab_1306_S	ORF1ab	1306	SRR15617804	4181	G	T	0,997432	2021-08-09	United States
ORF1ab_2046_L	ORF1ab	2046	SRR15617804	6402	C	T	0,873516	2021-08-09	United States
ORF1ab_2287_S	ORF1ab	2287	SRR15617804	7124	C	T	0,99891	2021-08-09	United States
ORF1ab_2930_L	ORF1ab	2930	SRR15617804	9053	G	T	0,995565	2021-08-09	United States
ORF1ab_3255_I	ORF1ab	3255	SRR15617804	10029	C	T	0,164993	2021-08-09	United States
ORF1ab_3346_H	ORF1ab	3346	SRR15617804	10303	A	T	0,994792	2021-08-09	United States
ORF1ab_3646_A	ORF1ab	3646	SRR15617804	11201	A	G	0,953971	2021-08-09	United States
ORF1ab_3731_V	ORF1ab	3731	SRR15617804	11456	A	G	0,996105	2021-08-09	United States
ORF1ab_314_L	ORF1ab	314	SRR15617804	14408	C	T	0,443977	2021-08-09	United States
ORF1ab_662_S	ORF1ab	662	SRR15617804	15451	G	A	0,806981	2021-08-09	United States
ORF1ab_1000_L	ORF1ab	1000	SRR15617804	16466	C	T	0,999588	2021-08-09	United States
ORF1ab_1550_Y	ORF1ab	1550	SRR15617804	18115	C	T	0,994978	2021-08-09	United States
ORF1ab_1918_V	ORF1ab	1918	SRR15617804	19220	C	T	0,998538	2021-08-09	United States
S_19_R	S	19	SRR15617804	21618	C	G	0,719096	2021-08-09	United States
S_142_D	S	142	SRR15617804	21987	G	A	0,999697	2021-08-09	United States
S_156_NA	S	156	SRR15617804	22028	G	-AGTTCA	0,996321	2021-08-09	United States
S_452_R	S	452	SRR15617804	22917	T	G	0,999325	2021-08-09	United States
S_478_K	S	478	SRR15617804	22995	C	A	0,466416	2021-08-09	United States
S_614_G	S	614	SRR15617804	23403	A	G	1	2021-08-09	United States
S_681_R	S	681	SRR15617804	23604	C	G	0,999821	2021-08-09	United States
S_950_N	S	950	SRR15617804	24410	G	A	0,999914	2021-08-09	United States
ORF3a_26_L	ORF3a	26	SRR15617804	25469	C	T	0,999561	2021-08-09	United States
M_82_T	M	82	SRR15617804	26767	T	C	0,994787	2021-08-09	United States
ORF7a_82_A	ORF7a	82	SRR15617804	27638	T	C	0,99915	2021-08-09	United States
ORF7a_120_I	ORF7a	120	SRR15617804	27752	C	T	1	2021-08-09	United States
ORF7b_40_I	ORF7b	40	SRR15617804	27874	C	T	0,815175	2021-08-09	United States
ORF8_118_NA	ORF8	118	SRR15617804	28247	A	-GATTTC	0,997422	2021-08-09	United States
N_63_G	N	63	SRR15617804	28461	A	G	0,99929	2021-08-09	United States
N_203_M	N	203	SRR15617804	28881	G	T	0,999582	2021-08-09	United States
N_215_C	N	215	SRR15617804	28916	G	T	0,999069	2021-08-09	United States
N_377_Y	N	377	SRR15617804	29402	G	T	0,999634	2021-08-09	United States
ORF1ab_1640_L	ORF1ab	1640	SRR15617805	5184	C	T	0,915664	2021-08-09	United States
ORF1ab_3209_V	ORF1ab	3209	SRR15617805	9891	C	T	0,994022	2021-08-09	United States
ORF1ab_3718_A	ORF1ab	3718	SRR15617805	11418	T	C	0,990545	2021-08-09	United States
ORF1ab_3750_I	ORF1ab	3750	SRR15617805	11514	C	T	0,976736	2021-08-09	United States
ORF1ab_314_L	ORF1ab	314	SRR15617805	14408	C	T	0,326618	2021-08-09	United States
ORF1ab_662_S	ORF1ab	662	SRR15617805	15451	G	A	0,814159	2021-08-09	United States
ORF1ab_1000_L	ORF1ab	1000	SRR15617805	16466	C	T	0,999583	2021-08-09	United States
ORF1ab_2212_I	ORF1ab	2212	SRR15617805	20102	G	T	0,314987	2021-08-09	United States
S_19_R	S	19	SRR15617805	21618	C	G	0,92485	2021-08-09	United States
S_25_T	S	25	SRR15617805	21635	C	A	0,915173	2021-08-09	United States
S_142_D	S	142	SRR15617805	21987	G	A	0,999901	2021-08-09	United States
S_156_NA	S	156	SRR15617805	22028	G	-AGTTCA	0,997211	2021-08-09	United States
S_222_V	S	222	SRR15617805	22227	C	T	0,991813	2021-08-09	United States
S_452_R	S	452	SRR15617805	22917	T	G	0,999642	2021-08-09	United States
S_478_K	S	478	SRR15617805	22995	C	A	0,598747	2021-08-09	United States
S_614_G	S	614	SRR15617805	23403	A	G	0,999954	2021-08-09	United States
S_681_R	S	681	SRR15617805	23604	C	G	0,999333	2021-08-09	United States
S_950_N	S	950	SRR15617805	24410	G	A	0,999834	2021-08-09	United States
S_1264_L	S	1264	SRR15617805	25352	G	T	0,983966	2021-08-09	United States
ORF3a_26_L	ORF3a	26	SRR15617805	25469	C	T	0,99985	2021-08-09	United States
M_82_T	M	82	SRR15617805	26767	T	C	0,994893	2021-08-09	United States
ORF6_48_N	ORF6	48	SRR15617805	27345	A	T	0,988012	2021-08-09	United States
ORF7a_82_A	ORF7a	82	SRR15617805	27638	T	C	0,999623	2021-08-09	United States
ORF7a_120_I	ORF7a	120	SRR15617805	27752	C	T	0,999785	2021-08-09	United States
ORF8_118_NA	ORF8	118	SRR15617805	28247	A	-GATTTC	0,995697	2021-08-09	United States
ORF1ab_1306_S	ORF1ab	1306	SRR15617807	4181	G	T	0,999399	2021-08-12	United States
ORF1ab_2046_L	ORF1ab	2046	SRR15617807	6402	C	T	0,706721	2021-08-12	United States
ORF1ab_2125_Y	ORF1ab	2125	SRR15617807	6638	C	T	0,984282	2021-08-12	United States
ORF1ab_2287_S	ORF1ab	2287	SRR15617807	7124	C	T	0,99965	2021-08-12	United States
ORF1ab_2554_V	ORF1ab	2554	SRR15617807	7926	C	T	0,996583	2021-08-12	United States
ORF1ab_2930_L	ORF1ab	2930	SRR15617807	9053	G	T	0,999413	2021-08-12	United States
ORF1ab_3255_I	ORF1ab	3255	SRR15617807	10029	C	T	0,218584	2021-08-12	United States
ORF1ab_3646_A	ORF1ab	3646	SRR15617807	11201	A	G	0,931267	2021-08-12	United States
ORF1ab_7_V	ORF1ab	7	SRR15617807	13487	C	T	0,995806	2021-08-12	United States
ORF1ab_183_V	ORF1ab	183	SRR15617807	14014	T	G	0,996713	2021-08-12	United States
ORF1ab_314_L	ORF1ab	314	SRR15617807	14408	C	T	0,263482	2021-08-12	United States
ORF1ab_662_S	ORF1ab	662	SRR15617807	15451	G	A	0,804001	2021-08-12	United States
ORF1ab_1000_L	ORF1ab	1000	SRR15617807	16466	C	T	0,999727	2021-08-12	United States
ORF1ab_1918_V	ORF1ab	1918	SRR15617807	19220	C	T	0,999514	2021-08-12	United States
S_19_R	S	19	SRR15617807	21618	C	G	0,855271	2021-08-12	United States
S_142_D	S	142	SRR15617807	21987	G	A	1	2021-08-12	United States
S_156_NA	S	156	SRR15617807	22028	G	-AGTTCA	0,996764	2021-08-12	United States
S_452_R	S	452	SRR15617807	22917	T	G	0,998487	2021-08-12	United States
S_478_K	S	478	SRR15617807	22995	C	A	0,670178	2021-08-12	United States
S_614_G	S	614	SRR15617807	23403	A	G	0,99978	2021-08-12	United States
S_681_R	S	681	SRR15617807	23604	C	G	0,999537	2021-08-12	United States
S_950_N	S	950	SRR15617807	24410	G	A	0,99984	2021-08-12	United States
ORF3a_26_L	ORF3a	26	SRR15617807	25469	C	T	0,999823	2021-08-12	United States
M_82_T	M	82	SRR15617807	26767	T	C	0,994352	2021-08-12	United States
ORF7a_82_A	ORF7a	82	SRR15617807	27638	T	C	0,999676	2021-08-12	United States
ORF7a_120_I	ORF7a	120	SRR15617807	27752	C	T	0,999817	2021-08-12	United States
ORF7b_40_I	ORF7b	40	SRR15617807	27874	C	T	0,676326	2021-08-12	United States
ORF8_118_NA	ORF8	118	SRR15617807	28247	A	-GATTTC	0,997769	2021-08-12	United States
N_63_G	N	63	SRR15617807	28461	A	G	0,999649	2021-08-12	United States
N_203_M	N	203	SRR15617807	28881	G	T	0,999542	2021-08-12	United States
N_215_C	N	215	SRR15617807	28916	G	T	0,999165	2021-08-12	United States
N_377_Y	N	377	SRR15617807	29402	G	T	0,999656	2021-08-12	United States
ORF1ab_1306_S	ORF1ab	1306	SRR15617808	4181	G	T	0,999267	2021-08-09	United States
ORF1ab_2046_L	ORF1ab	2046	SRR15617808	6402	C	T	0,750359	2021-08-09	United States
ORF1ab_2287_S	ORF1ab	2287	SRR15617808	7124	C	T	0,999674	2021-08-09	United States
ORF1ab_2930_L	ORF1ab	2930	SRR15617808	9053	G	T	0,99942	2021-08-09	United States
ORF1ab_3255_I	ORF1ab	3255	SRR15617808	10029	C	T	0,244103	2021-08-09	United States
ORF1ab_3646_A	ORF1ab	3646	SRR15617808	11201	A	G	0,92379	2021-08-09	United States
ORF1ab_314_L	ORF1ab	314	SRR15617808	14408	C	T	0,270708	2021-08-09	United States
ORF1ab_662_S	ORF1ab	662	SRR15617808	15451	G	A	0,798208	2021-08-09	United States
ORF1ab_1000_L	ORF1ab	1000	SRR15617808	16466	C	T	0,999564	2021-08-09	United States
ORF1ab_1918_V	ORF1ab	1918	SRR15617808	19220	C	T	0,999329	2021-08-09	United States
ORF1ab_2635_H	ORF1ab	2635	SRR15617808	21372	G	T	0,990552	2021-08-09	United States
S_19_R	S	19	SRR15617808	21618	C	G	0,861009	2021-08-09	United States
S_95_I	S	95	SRR15617808	21846	C	T	0,99247	2021-08-09	United States
S_142_D	S	142	SRR15617808	21987	G	A	0,999742	2021-08-09	United States
S_156_NA	S	156	SRR15617808	22028	G	-AGTTCA	0,997122	2021-08-09	United States
S_452_R	S	452	SRR15617808	22917	T	G	0,999102	2021-08-09	United States
S_478_K	S	478	SRR15617808	22995	C	A	0,663602	2021-08-09	United States
S_614_G	S	614	SRR15617808	23403	A	G	0,99974	2021-08-09	United States
S_681_R	S	681	SRR15617808	23604	C	G	0,999643	2021-08-09	United States
S_950_N	S	950	SRR15617808	24410	G	A	0,999582	2021-08-09	United States
ORF3a_26_L	ORF3a	26	SRR15617808	25469	C	T	0,999801	2021-08-09	United States
M_82_T	M	82	SRR15617808	26767	T	C	0,993173	2021-08-09	United States
ORF7a_71_I	ORF7a	71	SRR15617808	27604	G	A	0,988903	2021-08-09	United States
ORF7a_82_A	ORF7a	82	SRR15617808	27638	T	C	0,99967	2021-08-09	United States
ORF7a_120_I	ORF7a	120	SRR15617808	27752	C	T	0,999833	2021-08-09	United States
ORF7b_40_I	ORF7b	40	SRR15617808	27874	C	T	0,621281	2021-08-09	United States
ORF8_118_NA	ORF8	118	SRR15617808	28247	A	-GATTTC	0,997824	2021-08-09	United States
N_63_G	N	63	SRR15617808	28461	A	G	0,999576	2021-08-09	United States
N_203_M	N	203	SRR15617808	28881	G	T	0,999759	2021-08-09	United States
N_215_C	N	215	SRR15617808	28916	G	T	0,999309	2021-08-09	United States
N_377_Y	N	377	SRR15617808	29402	G	T	0,999807	2021-08-09	United States
ORF1ab_519_S	ORF1ab	519	SRR15617811	1820	G	A	0,990183	2021-08-09	United States
ORF1ab_1306_S	ORF1ab	1306	SRR15617811	4181	G	T	0,998067	2021-08-09	United States
ORF1ab_1352_V	ORF1ab	1352	SRR15617811	4320	C	T	0,987422	2021-08-09	United States
ORF1ab_2046_L	ORF1ab	2046	SRR15617811	6402	C	T	0,836948	2021-08-09	United States
ORF1ab_2287_S	ORF1ab	2287	SRR15617811	7124	C	T	0,998135	2021-08-09	United States
ORF1ab_2877_I	ORF1ab	2877	SRR15617811	8895	C	T	0,989974	2021-08-09	United States
ORF1ab_2930_L	ORF1ab	2930	SRR15617811	9053	G	T	0,997011	2021-08-09	United States
ORF1ab_3255_I	ORF1ab	3255	SRR15617811	10029	C	T	0,202535	2021-08-09	United States
ORF1ab_3277_D	ORF1ab	3277	SRR15617811	10096	G	T	0,982776	2021-08-09	United States
ORF1ab_3390_H	ORF1ab	3390	SRR15617811	10435	A	C	0,984699	2021-08-09	United States
ORF1ab_3646_A	ORF1ab	3646	SRR15617811	11201	A	G	0,938534	2021-08-09	United States
ORF1ab_314_L	ORF1ab	314	SRR15617811	14408	C	T	0,37786	2021-08-09	United States
ORF1ab_662_S	ORF1ab	662	SRR15617811	15451	G	A	0,78411	2021-08-09	United States
ORF1ab_693_S	ORF1ab	693	SRR15617811	15544	G	T	0,991153	2021-08-09	United States
ORF1ab_1000_L	ORF1ab	1000	SRR15617811	16466	C	T	0,999772	2021-08-09	United States
ORF1ab_1257_V	ORF1ab	1257	SRR15617811	17236	A	G	0,991757	2021-08-09	United States
ORF1ab_1918_V	ORF1ab	1918	SRR15617811	19220	C	T	0,998613	2021-08-09	United States
S_19_R	S	19	SRR15617811	21618	C	G	0,689575	2021-08-09	United States
S_142_D	S	142	SRR15617811	21987	G	A	0,999634	2021-08-09	United States
S_156_NA	S	156	SRR15617811	22028	G	-AGTTCA	0,997593	2021-08-09	United States
S_452_R	S	452	SRR15617811	22917	T	G	1	2021-08-09	United States
S_478_K	S	478	SRR15617811	22995	C	A	0,52163	2021-08-09	United States
S_614_G	S	614	SRR15617811	23403	A	G	0,999787	2021-08-09	United States
S_681_R	S	681	SRR15617811	23604	C	G	0,999897	2021-08-09	United States
S_950_N	S	950	SRR15617811	24410	G	A	0,99968	2021-08-09	United States
ORF3a_26_L	ORF3a	26	SRR15617811	25469	C	T	0,99973	2021-08-09	United States
ORF3a_256_F	ORF3a	256	SRR15617811	26158	G	T	0,956229	2021-08-09	United States
M_82_T	M	82	SRR15617811	26767	T	C	0,995243	2021-08-09	United States
ORF7a_82_A	ORF7a	82	SRR15617811	27638	T	C	0,999463	2021-08-09	United States
ORF7a_120_I	ORF7a	120	SRR15617811	27752	C	T	0,999905	2021-08-09	United States
ORF7b_40_I	ORF7b	40	SRR15617811	27874	C	T	0,74002	2021-08-09	United States
ORF8_118_NA	ORF8	118	SRR15617811	28247	A	-GATTTC	0,997825	2021-08-09	United States
N_63_G	N	63	SRR15617811	28461	A	G	0,999609	2021-08-09	United States
N_203_M	N	203	SRR15617811	28881	G	T	0,999611	2021-08-09	United States
N_215_C	N	215	SRR15617811	28916	G	T	0,998287	2021-08-09	United States
N_377_Y	N	377	SRR15617811	29402	G	T	0,999525	2021-08-09	United States
ORF10_23_P	ORF10	23	SRR15617811	29624	T	C	0,991782	2021-08-09	United States
ORF1ab_1241_I	ORF1ab	1241	SRR15617814	3987	C	T	0,0820267	2021-08-09	United States
ORF1ab_1306_S	ORF1ab	1306	SRR15617814	4181	G	T	0,999394	2021-08-09	United States
ORF1ab_2046_L	ORF1ab	2046	SRR15617814	6402	C	T	0,817748	2021-08-09	United States
ORF1ab_2287_S	ORF1ab	2287	SRR15617814	7124	C	T	0,999693	2021-08-09	United States
ORF1ab_2930_L	ORF1ab	2930	SRR15617814	9053	G	T	0,999564	2021-08-09	United States
ORF1ab_3255_I	ORF1ab	3255	SRR15617814	10029	C	T	0,192944	2021-08-09	United States
ORF1ab_3646_A	ORF1ab	3646	SRR15617814	11201	A	G	0,938771	2021-08-09	United States
ORF1ab_314_L	ORF1ab	314	SRR15617814	14408	C	T	0,333129	2021-08-09	United States
ORF1ab_662_S	ORF1ab	662	SRR15617814	15451	G	A	0,806032	2021-08-09	United States
ORF1ab_1000_L	ORF1ab	1000	SRR15617814	16466	C	T	0,999562	2021-08-09	United States
ORF1ab_1918_V	ORF1ab	1918	SRR15617814	19220	C	T	0,999445	2021-08-09	United States
S_19_R	S	19	SRR15617814	21618	C	G	0,801905	2021-08-09	United States
S_142_D	S	142	SRR15617814	21987	G	A	0,999733	2021-08-09	United States
S_156_NA	S	156	SRR15617814	22028	G	-AGTTCA	0,996212	2021-08-09	United States
S_452_R	S	452	SRR15617814	22917	T	G	0,998539	2021-08-09	United States
S_478_K	S	478	SRR15617814	22995	C	A	0,550826	2021-08-09	United States
S_614_G	S	614	SRR15617814	23403	A	G	0,9999	2021-08-09	United States
S_681_R	S	681	SRR15617814	23604	C	G	0,999304	2021-08-09	United States
S_950_N	S	950	SRR15617814	24410	G	A	0,999879	2021-08-09	United States
ORF3a_26_L	ORF3a	26	SRR15617814	25469	C	T	0,999679	2021-08-09	United States
M_82_T	M	82	SRR15617814	26767	T	C	0,99347	2021-08-09	United States
ORF7a_82_A	ORF7a	82	SRR15617814	27638	T	C	0,999002	2021-08-09	United States
ORF7a_120_I	ORF7a	120	SRR15617814	27752	C	T	0,99966	2021-08-09	United States
ORF7b_40_I	ORF7b	40	SRR15617814	27874	C	T	0,702068	2021-08-09	United States
ORF8_118_NA	ORF8	118	SRR15617814	28247	A	-GATTTC	0,997385	2021-08-09	United States
N_63_G	N	63	SRR15617814	28461	A	G	0,99959	2021-08-09	United States
N_203_M	N	203	SRR15617814	28881	G	T	0,99927	2021-08-09	United States
N_215_C	N	215	SRR15617814	28916	G	T	0,999212	2021-08-09	United States
N_327_L	N	327	SRR15617814	29253	C	T	0,995957	2021-08-09	United States
N_377_Y	N	377	SRR15617814	29402	G	T	0,999435	2021-08-09	United States
N_383_S	N	383	SRR15617814	29420	C	T	0,78267	2021-08-09	United States
ORF1ab_1056_L	ORF1ab	1056	SRR15617815	3431	G	T	0,164464	2021-08-09	United States
ORF1ab_1306_S	ORF1ab	1306	SRR15617815	4181	G	T	0,155196	2021-08-09	United States
ORF1ab_1640_L	ORF1ab	1640	SRR15617815	5184	C	T	0,585253	2021-08-09	United States
ORF1ab_2046_L	ORF1ab	2046	SRR15617815	6402	C	T	0,0868486	2021-08-09	United States
ORF1ab_2103_F	ORF1ab	2103	SRR15617815	6573	C	T	0,88027	2021-08-09	United States
ORF1ab_2287_S	ORF1ab	2287	SRR15617815	7124	C	T	0,196947	2021-08-09	United States
ORF1ab_2930_L	ORF1ab	2930	SRR15617815	9053	G	T	0,0652174	2021-08-09	United States
ORF1ab_3209_V	ORF1ab	3209	SRR15617815	9891	C	T	0,867759	2021-08-09	United States
ORF1ab_3646_A	ORF1ab	3646	SRR15617815	11201	A	G	0,0928753	2021-08-09	United States
ORF1ab_3718_A	ORF1ab	3718	SRR15617815	11418	T	C	0,851133	2021-08-09	United States
ORF1ab_3750_I	ORF1ab	3750	SRR15617815	11514	C	T	0,703911	2021-08-09	United States
ORF1ab_314_L	ORF1ab	314	SRR15617815	14408	C	T	0,206593	2021-08-09	United States
ORF1ab_662_S	ORF1ab	662	SRR15617815	15451	G	A	0,725392	2021-08-09	United States
ORF1ab_813_H	ORF1ab	813	SRR15617815	15906	G	T	0,121884	2021-08-09	United States
ORF1ab_1000_L	ORF1ab	1000	SRR15617815	16466	C	T	1	2021-08-09	United States
ORF1ab_1257_V	ORF1ab	1257	SRR15617815	17236	A	G	0,147941	2021-08-09	United States
ORF1ab_1918_V	ORF1ab	1918	SRR15617815	19220	C	T	0,1455	2021-08-09	United States
S_19_R	S	19	SRR15617815	21618	C	G	0,908277	2021-08-09	United States
S_142_D	S	142	SRR15617815	21987	G	A	1	2021-08-09	United States
S_156_NA	S	156	SRR15617815	22028	G	-AGTTCA	1	2021-08-09	United States
S_222_S	S	222	SRR15617815	22226	G	T	0,20603	2021-08-09	United States
S_222_V	S	222	SRR15617815	22227	C	T	0,779487	2021-08-09	United States
S_452_R	S	452	SRR15617815	22917	T	G	1	2021-08-09	United States
S_478_K	S	478	SRR15617815	22995	C	A	0,680412	2021-08-09	United States
S_614_G	S	614	SRR15617815	23403	A	G	1	2021-08-09	United States
S_681_R	S	681	SRR15617815	23604	C	G	1	2021-08-09	United States
S_950_N	S	950	SRR15617815	24410	G	A	0,999163	2021-08-09	United States
ORF3a_26_L	ORF3a	26	SRR15617815	25469	C	T	0,998831	2021-08-09	United States
ORF3a_224_C	ORF3a	224	SRR15617815	26062	G	T	0,793671	2021-08-09	United States
M_82_T	M	82	SRR15617815	26767	T	C	0,993902	2021-08-09	United States
M_197_N	M	197	SRR15617815	27112	G	A	0,745822	2021-08-09	United States
ORF7a_82_A	ORF7a	82	SRR15617815	27638	T	C	1	2021-08-09	United States
ORF7a_120_I	ORF7a	120	SRR15617815	27752	C	T	1	2021-08-09	United States
ORF7b_40_I	ORF7b	40	SRR15617815	27874	C	T	0,06043	2021-08-09	United States
ORF8_118_NA	ORF8	118	SRR15617815	28247	A	-GATTTC	0,995831	2021-08-09	United States
N_63_G	N	63	SRR15617815	28461	A	G	0,999213	2021-08-09	United States
N_203_M	N	203	SRR15617815	28881	G	T	1	2021-08-09	United States
N_215_C	N	215	SRR15617815	28916	G	T	0,303558	2021-08-09	United States
N_377_Y	N	377	SRR15617815	29402	G	T	1	2021-08-09	United States
ORF1ab_1306_S	ORF1ab	1306	SRR15617817	4181	G	T	0,999554	2021-08-09	United States
ORF1ab_2007_I	ORF1ab	2007	SRR15617817	6285	C	T	0,98196	2021-08-09	United States
ORF1ab_2046_L	ORF1ab	2046	SRR15617817	6402	C	T	0,847936	2021-08-09	United States
ORF1ab_2287_S	ORF1ab	2287	SRR15617817	7124	C	T	0,999668	2021-08-09	United States
ORF1ab_2836_I	ORF1ab	2836	SRR15617817	8772	C	T	0,989132	2021-08-09	United States
ORF1ab_2930_L	ORF1ab	2930	SRR15617817	9053	G	T	0,998135	2021-08-09	United States
ORF1ab_3255_I	ORF1ab	3255	SRR15617817	10029	C	T	0,216836	2021-08-09	United States
ORF1ab_3646_A	ORF1ab	3646	SRR15617817	11201	A	G	0,943821	2021-08-09	United States
ORF1ab_314_L	ORF1ab	314	SRR15617817	14408	C	T	0,382982	2021-08-09	United States
ORF1ab_662_S	ORF1ab	662	SRR15617817	15451	G	A	0,839572	2021-08-09	United States
ORF1ab_1000_L	ORF1ab	1000	SRR15617817	16466	C	T	0,999791	2021-08-09	United States
ORF1ab_1918_V	ORF1ab	1918	SRR15617817	19220	C	T	0,999473	2021-08-09	United States
ORF1ab_2635_H	ORF1ab	2635	SRR15617817	21372	G	T	0,991752	2021-08-09	United States
S_19_R	S	19	SRR15617817	21618	C	G	0,800121	2021-08-09	United States
S_27_S	S	27	SRR15617817	21641	G	T	0,989575	2021-08-09	United States
S_95_I	S	95	SRR15617817	21846	C	T	0,994078	2021-08-09	United States
S_142_D	S	142	SRR15617817	21987	G	A	0,999426	2021-08-09	United States
S_156_NA	S	156	SRR15617817	22028	G	-AGTTCA	0,997442	2021-08-09	United States
S_452_R	S	452	SRR15617817	22917	T	G	0,998975	2021-08-09	United States
S_478_K	S	478	SRR15617817	22995	C	A	0,583972	2021-08-09	United States
S_614_G	S	614	SRR15617817	23403	A	G	0,999637	2021-08-09	United States
S_681_R	S	681	SRR15617817	23604	C	G	0,999878	2021-08-09	United States
S_950_N	S	950	SRR15617817	24410	G	A	0,999838	2021-08-09	United States
ORF3a_26_L	ORF3a	26	SRR15617817	25469	C	T	0,999757	2021-08-09	United States
ORF3a_217_I	ORF3a	217	SRR15617817	26042	C	T	0,983603	2021-08-09	United States
M_82_T	M	82	SRR15617817	26767	T	C	0,994677	2021-08-09	United States
ORF7a_71_I	ORF7a	71	SRR15617817	27604	G	A	0,996174	2021-08-09	United States
ORF7a_82_A	ORF7a	82	SRR15617817	27638	T	C	0,999625	2021-08-09	United States
ORF7a_120_I	ORF7a	120	SRR15617817	27752	C	T	0,999817	2021-08-09	United States
ORF7b_40_I	ORF7b	40	SRR15617817	27874	C	T	0,726349	2021-08-09	United States
ORF8_118_NA	ORF8	118	SRR15617817	28247	A	-GATTTC	0,99806	2021-08-09	United States
N_63_G	N	63	SRR15617817	28461	A	G	0,999519	2021-08-09	United States
N_203_M	N	203	SRR15617817	28881	G	T	0,999594	2021-08-09	United States
N_215_C	N	215	SRR15617817	28916	G	T	0,999014	2021-08-09	United States
N_377_Y	N	377	SRR15617817	29402	G	T	0,999496	2021-08-09	United States
ORF1ab_1306_S	ORF1ab	1306	SRR15617818	4181	G	T	0,99971	2021-08-12	United States
ORF1ab_2046_L	ORF1ab	2046	SRR15617818	6402	C	T	0,824927	2021-08-12	United States
ORF1ab_2287_S	ORF1ab	2287	SRR15617818	7124	C	T	0,999809	2021-08-12	United States
ORF1ab_2930_L	ORF1ab	2930	SRR15617818	9053	G	T	0,999242	2021-08-12	United States
ORF1ab_3255_I	ORF1ab	3255	SRR15617818	10029	C	T	0,222442	2021-08-12	United States
ORF1ab_3646_A	ORF1ab	3646	SRR15617818	11201	A	G	0,957884	2021-08-12	United States
ORF1ab_314_L	ORF1ab	314	SRR15617818	14408	C	T	0,346289	2021-08-12	United States
ORF1ab_662_S	ORF1ab	662	SRR15617818	15451	G	A	0,839426	2021-08-12	United States
ORF1ab_1000_L	ORF1ab	1000	SRR15617818	16466	C	T	0,999805	2021-08-12	United States
ORF1ab_1918_V	ORF1ab	1918	SRR15617818	19220	C	T	0,999535	2021-08-12	United States
ORF1ab_2635_H	ORF1ab	2635	SRR15617818	21372	G	T	0,997902	2021-08-12	United States
S_19_R	S	19	SRR15617818	21618	C	G	0,787762	2021-08-12	United States
S_95_I	S	95	SRR15617818	21846	C	T	0,997253	2021-08-12	United States
S_142_D	S	142	SRR15617818	21987	G	A	0,999613	2021-08-12	United States
S_156_NA	S	156	SRR15617818	22028	G	-AGTTCA	0,998165	2021-08-12	United States
S_452_R	S	452	SRR15617818	22917	T	G	0,999283	2021-08-12	United States
S_478_K	S	478	SRR15617818	22995	C	A	0,57346	2021-08-12	United States
S_614_G	S	614	SRR15617818	23403	A	G	0,999773	2021-08-12	United States
S_681_R	S	681	SRR15617818	23604	C	G	0,999732	2021-08-12	United States
S_950_N	S	950	SRR15617818	24410	G	A	0,999786	2021-08-12	United States
ORF3a_26_L	ORF3a	26	SRR15617818	25469	C	T	0,999804	2021-08-12	United States
M_82_T	M	82	SRR15617818	26767	T	C	0,994	2021-08-12	United States
ORF7a_71_I	ORF7a	71	SRR15617818	27604	G	A	0,997846	2021-08-12	United States
ORF7a_82_A	ORF7a	82	SRR15617818	27638	T	C	0,999837	2021-08-12	United States
ORF7a_120_I	ORF7a	120	SRR15617818	27752	C	T	0,999836	2021-08-12	United States
ORF7b_40_I	ORF7b	40	SRR15617818	27874	C	T	0,777683	2021-08-12	United States
ORF8_118_NA	ORF8	118	SRR15617818	28247	A	-GATTTC	0,99878	2021-08-12	United States
ORF1ab_1306_S	ORF1ab	1306	SRR15617819	4181	G	T	0,998157	2021-08-07	United States
ORF1ab_2046_L	ORF1ab	2046	SRR15617819	6402	C	T	0,635303	2021-08-07	United States
ORF1ab_2287_S	ORF1ab	2287	SRR15617819	7124	C	T	0,998984	2021-08-07	United States
ORF1ab_2930_L	ORF1ab	2930	SRR15617819	9053	G	T	0,998113	2021-08-07	United States
ORF1ab_3255_I	ORF1ab	3255	SRR15617819	10029	C	T	0,395274	2021-08-07	United States
ORF1ab_3646_A	ORF1ab	3646	SRR15617819	11201	A	G	0,834547	2021-08-07	United States
ORF1ab_3731_V	ORF1ab	3731	SRR15617819	11456	A	G	0,996516	2021-08-07	United States
ORF1ab_314_L	ORF1ab	314	SRR15617819	14408	C	T	0,223574	2021-08-07	United States
ORF1ab_662_S	ORF1ab	662	SRR15617819	15451	G	A	0,816949	2021-08-07	United States
ORF1ab_1000_L	ORF1ab	1000	SRR15617819	16466	C	T	0,999429	2021-08-07	United States
ORF1ab_1624_S	ORF1ab	1624	SRR15617819	18337	G	T	0,994845	2021-08-07	United States
ORF1ab_1918_V	ORF1ab	1918	SRR15617819	19220	C	T	0,998568	2021-08-07	United States
S_19_R	S	19	SRR15617819	21618	C	G	0,913129	2021-08-07	United States
S_142_D	S	142	SRR15617819	21987	G	A	0,999517	2021-08-07	United States
S_156_NA	S	156	SRR15617819	22028	G	-AGTTCA	0,997053	2021-08-07	United States
S_452_R	S	452	SRR15617819	22917	T	G	0,999487	2021-08-07	United States
S_478_K	S	478	SRR15617819	22995	C	A	0,775821	2021-08-07	United States
S_614_G	S	614	SRR15617819	23403	A	G	0,999657	2021-08-07	United States
S_681_R	S	681	SRR15617819	23604	C	G	0,999462	2021-08-07	United States
S_950_N	S	950	SRR15617819	24410	G	A	0,999741	2021-08-07	United States
ORF3a_26_L	ORF3a	26	SRR15617819	25469	C	T	0,999629	2021-08-07	United States
M_82_T	M	82	SRR15617819	26767	T	C	0,994013	2021-08-07	United States
ORF7a_82_A	ORF7a	82	SRR15617819	27638	T	C	0,999494	2021-08-07	United States
ORF7a_120_I	ORF7a	120	SRR15617819	27752	C	T	0,999163	2021-08-07	United States
ORF7b_40_I	ORF7b	40	SRR15617819	27874	C	T	0,564223	2021-08-07	United States
ORF8_118_NA	ORF8	118	SRR15617819	28247	A	-GATTTC	0,975106	2021-08-07	United States
N_7_NA	N	7	SRR15617819	28292	C	-A	0,0562275	2021-08-07	United States
ORF1ab_1127_Y	ORF1ab	1127	SRR15617821	3644	G	T	0,990014	2021-08-12	United States
ORF1ab_1306_S	ORF1ab	1306	SRR15617821	4181	G	T	0,998372	2021-08-12	United States
ORF1ab_2046_L	ORF1ab	2046	SRR15617821	6402	C	T	0,835636	2021-08-12	United States
ORF1ab_2287_S	ORF1ab	2287	SRR15617821	7124	C	T	0,998203	2021-08-12	United States
ORF1ab_2930_L	ORF1ab	2930	SRR15617821	9053	G	T	0,99564	2021-08-12	United States
ORF1ab_3255_I	ORF1ab	3255	SRR15617821	10029	C	T	0,176329	2021-08-12	United States
ORF1ab_3646_A	ORF1ab	3646	SRR15617821	11201	A	G	0,955541	2021-08-12	United States
ORF1ab_3731_V	ORF1ab	3731	SRR15617821	11456	A	G	0,995928	2021-08-12	United States
ORF1ab_314_L	ORF1ab	314	SRR15617821	14408	C	T	0,360991	2021-08-12	United States
ORF1ab_662_S	ORF1ab	662	SRR15617821	15451	G	A	0,841156	2021-08-12	United States
ORF1ab_1000_L	ORF1ab	1000	SRR15617821	16466	C	T	0,999276	2021-08-12	United States
ORF1ab_1550_Y	ORF1ab	1550	SRR15617821	18115	C	T	0,993905	2021-08-12	United States
ORF1ab_1918_V	ORF1ab	1918	SRR15617821	19220	C	T	0,997857	2021-08-12	United States
S_19_R	S	19	SRR15617821	21618	C	G	0,82984	2021-08-12	United States
S_28_H	S	28	SRR15617821	21644	T	C	0,992463	2021-08-12	United States
S_142_D	S	142	SRR15617821	21987	G	A	1	2021-08-12	United States
S_156_NA	S	156	SRR15617821	22028	G	-AGTTCA	0,998876	2021-08-12	United States
S_452_R	S	452	SRR15617821	22917	T	G	1	2021-08-12	United States
S_478_K	S	478	SRR15617821	22995	C	A	0,560038	2021-08-12	United States
S_614_G	S	614	SRR15617821	23403	A	G	1	2021-08-12	United States
S_681_R	S	681	SRR15617821	23604	C	G	0,998991	2021-08-12	United States
S_950_N	S	950	SRR15617821	24410	G	A	0,999779	2021-08-12	United States
ORF3a_26_L	ORF3a	26	SRR15617821	25469	C	T	1	2021-08-12	United States
M_82_T	M	82	SRR15617821	26767	T	C	0,997058	2021-08-12	United States
ORF7a_82_A	ORF7a	82	SRR15617821	27638	T	C	0,9962	2021-08-12	United States
ORF7a_120_I	ORF7a	120	SRR15617821	27752	C	T	0,999588	2021-08-12	United States
ORF7b_40_I	ORF7b	40	SRR15617821	27874	C	T	0,797518	2021-08-12	United States
ORF8_118_NA	ORF8	118	SRR15617821	28247	A	-GATTTC	0,997791	2021-08-12	United States
N_63_G	N	63	SRR15617821	28461	A	G	1	2021-08-12	United States
N_203_M	N	203	SRR15617821	28881	G	T	0,999799	2021-08-12	United States
N_215_C	N	215	SRR15617821	28916	G	T	0,998432	2021-08-12	United States
N_377_Y	N	377	SRR15617821	29402	G	T	0,999136	2021-08-12	United States
ORF1ab_1306_S	ORF1ab	1306	SRR15617822	4181	G	T	0,999203	2021-08-09	United States
ORF1ab_2046_L	ORF1ab	2046	SRR15617822	6402	C	T	0,812607	2021-08-09	United States
ORF1ab_2287_S	ORF1ab	2287	SRR15617822	7124	C	T	0,999311	2021-08-09	United States
ORF1ab_2930_L	ORF1ab	2930	SRR15617822	9053	G	T	0,99834	2021-08-09	United States
ORF1ab_3255_I	ORF1ab	3255	SRR15617822	10029	C	T	0,251982	2021-08-09	United States
ORF1ab_3646_A	ORF1ab	3646	SRR15617822	11201	A	G	0,944361	2021-08-09	United States
ORF1ab_314_L	ORF1ab	314	SRR15617822	14408	C	T	0,339034	2021-08-09	United States
ORF1ab_662_S	ORF1ab	662	SRR15617822	15451	G	A	0,822301	2021-08-09	United States
ORF1ab_1000_L	ORF1ab	1000	SRR15617822	16466	C	T	0,99551	2021-08-09	United States
ORF1ab_1918_V	ORF1ab	1918	SRR15617822	19220	C	T	0,999324	2021-08-09	United States
S_19_R	S	19	SRR15617822	21618	C	G	0,811547	2021-08-09	United States
S_142_D	S	142	SRR15617822	21987	G	A	0,999786	2021-08-09	United States
S_156_NA	S	156	SRR15617822	22028	G	-AGTTCA	0,996548	2021-08-09	United States
S_452_R	S	452	SRR15617822	22917	T	G	0,999234	2021-08-09	United States
S_478_K	S	478	SRR15617822	22995	C	A	0,608041	2021-08-09	United States
S_614_G	S	614	SRR15617822	23403	A	G	0,999604	2021-08-09	United States
S_681_R	S	681	SRR15617822	23604	C	G	0,999647	2021-08-09	United States
S_950_N	S	950	SRR15617822	24410	G	A	0,999773	2021-08-09	United States
ORF3a_26_L	ORF3a	26	SRR15617822	25469	C	T	0,999795	2021-08-09	United States
ORF3a_53_F	ORF3a	53	SRR15617822	25549	C	T	0,850811	2021-08-09	United States
ORF3a_103_S	ORF3a	103	SRR15617822	25699	G	T	0,992049	2021-08-09	United States
M_82_T	M	82	SRR15617822	26767	T	C	0,994631	2021-08-09	United States
ORF7a_82_A	ORF7a	82	SRR15617822	27638	T	C	0,999299	2021-08-09	United States
ORF7a_120_I	ORF7a	120	SRR15617822	27752	C	T	0,999888	2021-08-09	United States
ORF7b_40_I	ORF7b	40	SRR15617822	27874	C	T	0,720502	2021-08-09	United States
ORF8_118_NA	ORF8	118	SRR15617822	28247	A	-GATTTC	0,997812	2021-08-09	United States
N_63_G	N	63	SRR15617822	28461	A	G	0,999504	2021-08-09	United States
N_203_M	N	203	SRR15617822	28881	G	T	0,999569	2021-08-09	United States
N_215_C	N	215	SRR15617822	28916	G	T	0,999234	2021-08-09	United States
N_327_L	N	327	SRR15617822	29253	C	T	0,987657	2021-08-09	United States
N_377_Y	N	377	SRR15617822	29402	G	T	0,999523	2021-08-09	United States
N_383_S	N	383	SRR15617822	29420	C	T	0,788482	2021-08-09	United States
ORF1ab_1306_S	ORF1ab	1306	SRR15617824	4181	G	T	0,99698	2021-08-09	United States
ORF1ab_1466_R	ORF1ab	1466	SRR15617824	4662	T	G	0,0807453	2021-08-09	United States
ORF1ab_2046_L	ORF1ab	2046	SRR15617824	6402	C	T	0,743104	2021-08-09	United States
ORF1ab_2287_S	ORF1ab	2287	SRR15617824	7124	C	T	0,997613	2021-08-09	United States
ORF1ab_2930_L	ORF1ab	2930	SRR15617824	9053	G	T	0,995245	2021-08-09	United States
ORF1ab_3255_I	ORF1ab	3255	SRR15617824	10029	C	T	0,276934	2021-08-09	United States
ORF1ab_3646_A	ORF1ab	3646	SRR15617824	11201	A	G	0,928468	2021-08-09	United States
ORF1ab_314_L	ORF1ab	314	SRR15617824	14408	C	T	0,263314	2021-08-09	United States
ORF1ab_662_S	ORF1ab	662	SRR15617824	15451	G	A	0,787152	2021-08-09	United States
ORF1ab_1000_L	ORF1ab	1000	SRR15617824	16466	C	T	0,998623	2021-08-09	United States
ORF1ab_1918_V	ORF1ab	1918	SRR15617824	19220	C	T	0,997818	2021-08-09	United States
S_19_R	S	19	SRR15617824	21618	C	G	0,8117	2021-08-09	United States
S_142_D	S	142	SRR15617824	21987	G	A	0,999086	2021-08-09	United States
S_156_NA	S	156	SRR15617824	22028	G	-AGTTCA	0,996854	2021-08-09	United States
S_452_R	S	452	SRR15617824	22917	T	G	0,999162	2021-08-09	United States
S_478_K	S	478	SRR15617824	22995	C	A	0,669802	2021-08-09	United States
S_614_G	S	614	SRR15617824	23403	A	G	0,999688	2021-08-09	United States
S_681_R	S	681	SRR15617824	23604	C	G	0,999297	2021-08-09	United States
S_950_N	S	950	SRR15617824	24410	G	A	0,999466	2021-08-09	United States
ORF3a_26_L	ORF3a	26	SRR15617824	25469	C	T	0,999486	2021-08-09	United States
ORF3a_53_F	ORF3a	53	SRR15617824	25549	C	T	0,832271	2021-08-09	United States
ORF3a_103_S	ORF3a	103	SRR15617824	25699	G	T	0,993203	2021-08-09	United States
M_82_T	M	82	SRR15617824	26767	T	C	0,994199	2021-08-09	United States
ORF7a_82_A	ORF7a	82	SRR15617824	27638	T	C	0,999648	2021-08-09	United States
ORF7a_120_I	ORF7a	120	SRR15617824	27752	C	T	0,999316	2021-08-09	United States
ORF7b_40_I	ORF7b	40	SRR15617824	27874	C	T	0,668356	2021-08-09	United States
ORF8_118_NA	ORF8	118	SRR15617824	28247	A	-GATTTC	0,996471	2021-08-09	United States
N_63_G	N	63	SRR15617824	28461	A	G	0,999389	2021-08-09	United States
N_203_M	N	203	SRR15617824	28881	G	T	0,999134	2021-08-09	United States
N_215_C	N	215	SRR15617824	28916	G	T	0,996839	2021-08-09	United States
N_327_L	N	327	SRR15617824	29253	C	T	0,983895	2021-08-09	United States
N_377_Y	N	377	SRR15617824	29402	G	T	0,999407	2021-08-09	United States
N_383_S	N	383	SRR15617824	29420	C	T	0,829282	2021-08-09	United States
ORF1ab_1306_S	ORF1ab	1306	SRR15617826	4181	G	T	0,999491	2021-08-12	United States
ORF1ab_2046_L	ORF1ab	2046	SRR15617826	6402	C	T	0,818787	2021-08-12	United States
ORF1ab_2287_S	ORF1ab	2287	SRR15617826	7124	C	T	0,999504	2021-08-12	United States
ORF1ab_2930_L	ORF1ab	2930	SRR15617826	9053	G	T	0,999294	2021-08-12	United States
ORF1ab_3255_I	ORF1ab	3255	SRR15617826	10029	C	T	0,207181	2021-08-12	United States
ORF1ab_3617_S	ORF1ab	3617	SRR15617826	11114	G	A	0,980687	2021-08-12	United States
ORF1ab_3646_A	ORF1ab	3646	SRR15617826	11201	A	G	0,957423	2021-08-12	United States
ORF1ab_314_L	ORF1ab	314	SRR15617826	14408	C	T	0,334597	2021-08-12	United States
ORF1ab_662_S	ORF1ab	662	SRR15617826	15451	G	A	0,825819	2021-08-12	United States
ORF1ab_1000_L	ORF1ab	1000	SRR15617826	16466	C	T	0,999527	2021-08-12	United States
ORF1ab_1918_V	ORF1ab	1918	SRR15617826	19220	C	T	0,999617	2021-08-12	United States
S_19_R	S	19	SRR15617826	21618	C	G	0,806495	2021-08-12	United States
S_112_L	S	112	SRR15617826	21897	C	T	0,995745	2021-08-12	United States
S_142_D	S	142	SRR15617826	21987	G	A	0,999897	2021-08-12	United States
S_156_NA	S	156	SRR15617826	22028	G	-AGTTCA	0,997285	2021-08-12	United States
S_452_R	S	452	SRR15617826	22917	T	G	0,999437	2021-08-12	United States
S_478_K	S	478	SRR15617826	22995	C	A	0,587939	2021-08-12	United States
S_614_G	S	614	SRR15617826	23403	A	G	0,999858	2021-08-12	United States
S_681_R	S	681	SRR15617826	23604	C	G	0,999671	2021-08-12	United States
S_950_N	S	950	SRR15617826	24410	G	A	0,999843	2021-08-12	United States
S_1263_L	S	1263	SRR15617826	25350	C	T	0,982883	2021-08-12	United States
ORF3a_26_L	ORF3a	26	SRR15617826	25469	C	T	0,999787	2021-08-12	United States
ORF3a_239_Q	ORF3a	239	SRR15617826	26107	G	C	0,644068	2021-08-12	United States
M_82_T	M	82	SRR15617826	26767	T	C	0,999449	2021-08-12	United States
ORF7a_82_A	ORF7a	82	SRR15617826	27638	T	C	0,999297	2021-08-12	United States
ORF7a_120_I	ORF7a	120	SRR15617826	27752	C	T	0,999864	2021-08-12	United States
ORF7b_40_I	ORF7b	40	SRR15617826	27874	C	T	0,80773	2021-08-12	United States
ORF8_118_NA	ORF8	118	SRR15617826	28247	A	-GATTTC	0,998016	2021-08-12	United States
N_63_G	N	63	SRR15617826	28461	A	G	0,999202	2021-08-12	United States
N_203_M	N	203	SRR15617826	28881	G	T	0,999762	2021-08-12	United States
N_215_C	N	215	SRR15617826	28916	G	T	0,999081	2021-08-12	United States
N_377_Y	N	377	SRR15617826	29402	G	T	0,999621	2021-08-12	United States
ORF1ab_1306_S	ORF1ab	1306	SRR15617827	4181	G	T	0,999283	2021-08-09	United States
ORF1ab_2046_L	ORF1ab	2046	SRR15617827	6402	C	T	0,56302	2021-08-09	United States
ORF1ab_2287_S	ORF1ab	2287	SRR15617827	7124	C	T	0,999522	2021-08-09	United States
ORF1ab_2930_L	ORF1ab	2930	SRR15617827	9053	G	T	0,999068	2021-08-09	United States
ORF1ab_3255_I	ORF1ab	3255	SRR15617827	10029	C	T	0,441067	2021-08-09	United States
ORF1ab_3646_A	ORF1ab	3646	SRR15617827	11201	A	G	0,772219	2021-08-09	United States
ORF1ab_314_L	ORF1ab	314	SRR15617827	14408	C	T	0,219562	2021-08-09	United States
ORF1ab_662_S	ORF1ab	662	SRR15617827	15451	G	A	0,788307	2021-08-09	United States
ORF1ab_1000_L	ORF1ab	1000	SRR15617827	16466	C	T	0,999616	2021-08-09	United States
ORF1ab_1918_V	ORF1ab	1918	SRR15617827	19220	C	T	0,99942	2021-08-09	United States
S_19_R	S	19	SRR15617827	21618	C	G	0,890001	2021-08-09	United States
S_142_D	S	142	SRR15617827	21987	G	A	0,999187	2021-08-09	United States
S_156_NA	S	156	SRR15617827	22028	G	-AGTTCA	0,996426	2021-08-09	United States
S_452_R	S	452	SRR15617827	22917	T	G	0,999283	2021-08-09	United States
S_478_K	S	478	SRR15617827	22995	C	A	0,779008	2021-08-09	United States
S_614_G	S	614	SRR15617827	23403	A	G	0,999925	2021-08-09	United States
S_681_R	S	681	SRR15617827	23604	C	G	0,999414	2021-08-09	United States
S_950_N	S	950	SRR15617827	24410	G	A	0,999745	2021-08-09	United States
ORF3a_26_L	ORF3a	26	SRR15617827	25469	C	T	0,99962	2021-08-09	United States
M_82_T	M	82	SRR15617827	26767	T	C	0,993864	2021-08-09	United States
ORF7a_82_A	ORF7a	82	SRR15617827	27638	T	C	0,999794	2021-08-09	United States
ORF7a_120_I	ORF7a	120	SRR15617827	27752	C	T	0,999224	2021-08-09	United States
ORF7b_40_I	ORF7b	40	SRR15617827	27874	C	T	0,53145	2021-08-09	United States
ORF8_118_NA	ORF8	118	SRR15617827	28247	A	-GATTTC	0,997299	2021-08-09	United States
N_63_G	N	63	SRR15617827	28461	A	G	0,999438	2021-08-09	United States
N_203_M	N	203	SRR15617827	28881	G	T	0,999503	2021-08-09	United States
N_215_C	N	215	SRR15617827	28916	G	T	0,998868	2021-08-09	United States
N_327_L	N	327	SRR15617827	29253	C	T	0,993882	2021-08-09	United States
N_377_Y	N	377	SRR15617827	29402	G	T	0,999318	2021-08-09	United States
N_383_S	N	383	SRR15617827	29420	C	T	0,888959	2021-08-09	United States
ORF1ab_1633_D	ORF1ab	1633	SRR15617829	5164	G	T	0,996078	2021-08-14	United States
ORF1ab_1640_L	ORF1ab	1640	SRR15617829	5184	C	T	0,965251	2021-08-14	United States
ORF1ab_3209_V	ORF1ab	3209	SRR15617829	9891	C	T	0,994996	2021-08-14	United States
ORF1ab_3718_A	ORF1ab	3718	SRR15617829	11418	T	C	0,994772	2021-08-14	United States
ORF1ab_3750_I	ORF1ab	3750	SRR15617829	11514	C	T	0,984093	2021-08-14	United States
ORF1ab_314_L	ORF1ab	314	SRR15617829	14408	C	T	0,260371	2021-08-14	United States
ORF1ab_662_S	ORF1ab	662	SRR15617829	15451	G	A	0,811417	2021-08-14	United States
ORF1ab_1000_L	ORF1ab	1000	SRR15617829	16466	C	T	0,999742	2021-08-14	United States
S_19_R	S	19	SRR15617829	21618	C	G	0,886606	2021-08-14	United States
S_142_D	S	142	SRR15617829	21987	G	A	1	2021-08-14	United States
S_156_NA	S	156	SRR15617829	22028	G	-AGTTCA	0,996567	2021-08-14	United States
S_222_V	S	222	SRR15617829	22227	C	T	0,993239	2021-08-14	United States
S_289_I	S	289	SRR15617829	22427	G	A	0,99109	2021-08-14	United States
S_452_R	S	452	SRR15617829	22917	T	G	0,999672	2021-08-14	United States
S_478_K	S	478	SRR15617829	22995	C	A	0,735355	2021-08-14	United States
S_614_G	S	614	SRR15617829	23403	A	G	0,999903	2021-08-14	United States
S_681_R	S	681	SRR15617829	23604	C	G	0,999763	2021-08-14	United States
S_950_N	S	950	SRR15617829	24410	G	A	0,999805	2021-08-14	United States
ORF3a_26_L	ORF3a	26	SRR15617829	25469	C	T	0,99981	2021-08-14	United States
M_82_T	M	82	SRR15617829	26767	T	C	0,994949	2021-08-14	United States
ORF7a_55_V	ORF7a	55	SRR15617829	27557	C	T	0,0889552	2021-08-14	United States
ORF7a_82_A	ORF7a	82	SRR15617829	27638	T	C	0,999574	2021-08-14	United States
ORF7a_120_I	ORF7a	120	SRR15617829	27752	C	T	0,999738	2021-08-14	United States
ORF8_118_NA	ORF8	118	SRR15617829	28247	A	-GATTTC	0,997687	2021-08-14	United States
N_18_V	N	18	SRR15617829	28326	G	T	0,994459	2021-08-14	United States
N_28_E	N	28	SRR15617829	28355	C	G	0,985788	2021-08-14	United States
N_63_G	N	63	SRR15617829	28461	A	G	0,999751	2021-08-14	United States
N_66_V	N	66	SRR15617829	28469	T	G	0,072619	2021-08-14	United States
N_203_M	N	203	SRR15617829	28881	G	T	0,999682	2021-08-14	United States
N_377_Y	N	377	SRR15617829	29402	G	T	0,999477	2021-08-14	United States
ORF1ab_1306_S	ORF1ab	1306	SRR15617831	4181	G	T	0,999503	2021-08-12	United States
ORF1ab_2046_L	ORF1ab	2046	SRR15617831	6402	C	T	0,813429	2021-08-12	United States
ORF1ab_2287_S	ORF1ab	2287	SRR15617831	7124	C	T	0,999807	2021-08-12	United States
ORF1ab_2930_L	ORF1ab	2930	SRR15617831	9053	G	T	0,99908	2021-08-12	United States
ORF1ab_3255_I	ORF1ab	3255	SRR15617831	10029	C	T	0,234922	2021-08-12	United States
ORF1ab_3646_A	ORF1ab	3646	SRR15617831	11201	A	G	0,945383	2021-08-12	United States
ORF1ab_314_L	ORF1ab	314	SRR15617831	14408	C	T	0,371891	2021-08-12	United States
ORF1ab_662_S	ORF1ab	662	SRR15617831	15451	G	A	0,846562	2021-08-12	United States
ORF1ab_1000_L	ORF1ab	1000	SRR15617831	16466	C	T	0,999502	2021-08-12	United States
ORF1ab_1918_V	ORF1ab	1918	SRR15617831	19220	C	T	0,999523	2021-08-12	United States
ORF1ab_2635_H	ORF1ab	2635	SRR15617831	21372	G	T	0,99755	2021-08-12	United States
S_19_R	S	19	SRR15617831	21618	C	G	0,839843	2021-08-12	United States
S_95_I	S	95	SRR15617831	21846	C	T	0,999275	2021-08-12	United States
S_142_D	S	142	SRR15617831	21987	G	A	0,999623	2021-08-12	United States
S_156_NA	S	156	SRR15617831	22028	G	-AGTTCA	0,996561	2021-08-12	United States
S_452_R	S	452	SRR15617831	22917	T	G	0,999383	2021-08-12	United States
S_478_K	S	478	SRR15617831	22995	C	A	0,585155	2021-08-12	United States
S_614_G	S	614	SRR15617831	23403	A	G	0,999873	2021-08-12	United States
S_681_R	S	681	SRR15617831	23604	C	G	0,999584	2021-08-12	United States
S_950_N	S	950	SRR15617831	24410	G	A	0,999875	2021-08-12	United States
ORF3a_26_L	ORF3a	26	SRR15617831	25469	C	T	0,999833	2021-08-12	United States
M_82_T	M	82	SRR15617831	26767	T	C	0,995264	2021-08-12	United States
ORF7a_71_I	ORF7a	71	SRR15617831	27604	G	A	0,998373	2021-08-12	United States
ORF7a_82_A	ORF7a	82	SRR15617831	27638	T	C	0,999508	2021-08-12	United States
ORF7a_120_I	ORF7a	120	SRR15617831	27752	C	T	0,999909	2021-08-12	United States
ORF7b_40_I	ORF7b	40	SRR15617831	27874	C	T	0,732355	2021-08-12	United States
ORF8_118_NA	ORF8	118	SRR15617831	28247	A	-GATTTC	0,99798	2021-08-12	United States
N_63_G	N	63	SRR15617831	28461	A	G	0,999681	2021-08-12	United States
N_203_M	N	203	SRR15617831	28881	G	T	0,999652	2021-08-12	United States
N_215_C	N	215	SRR15617831	28916	G	T	0,999078	2021-08-12	United States
N_377_Y	N	377	SRR15617831	29402	G	T	0,999622	2021-08-12	United States
ORF1ab_1306_S	ORF1ab	1306	SRR15617832	4181	G	T	0,999525	2021-08-12	United States
ORF1ab_2046_L	ORF1ab	2046	SRR15617832	6402	C	T	0,809006	2021-08-12	United States
ORF1ab_2287_S	ORF1ab	2287	SRR15617832	7124	C	T	0,99973	2021-08-12	United States
ORF1ab_2930_L	ORF1ab	2930	SRR15617832	9053	G	T	0,9993	2021-08-12	United States
ORF1ab_3255_I	ORF1ab	3255	SRR15617832	10029	C	T	0,221074	2021-08-12	United States
ORF1ab_3646_A	ORF1ab	3646	SRR15617832	11201	A	G	0,954723	2021-08-12	United States
ORF1ab_183_V	ORF1ab	183	SRR15617832	14014	T	G	0,996655	2021-08-12	United States
ORF1ab_314_L	ORF1ab	314	SRR15617832	14408	C	T	0,344755	2021-08-12	United States
ORF1ab_662_S	ORF1ab	662	SRR15617832	15451	G	A	0,837244	2021-08-12	United States
ORF1ab_1000_L	ORF1ab	1000	SRR15617832	16466	C	T	0,999591	2021-08-12	United States
ORF1ab_1918_V	ORF1ab	1918	SRR15617832	19220	C	T	0,999547	2021-08-12	United States
S_19_R	S	19	SRR15617832	21618	C	G	0,848233	2021-08-12	United States
S_142_D	S	142	SRR15617832	21987	G	A	0,99985	2021-08-12	United States
S_156_NA	S	156	SRR15617832	22028	G	-AGTTCA	0,997718	2021-08-12	United States
S_214_C	S	214	SRR15617832	22202	C	T	0,992252	2021-08-12	United States
S_214_H	S	214	SRR15617832	22203	G	A	0,993993	2021-08-12	United States
S_452_R	S	452	SRR15617832	22917	T	G	0,999385	2021-08-12	United States
S_478_K	S	478	SRR15617832	22995	C	A	0,60022	2021-08-12	United States
S_614_G	S	614	SRR15617832	23403	A	G	0,999555	2021-08-12	United States
S_681_R	S	681	SRR15617832	23604	C	G	0,999664	2021-08-12	United States
S_950_N	S	950	SRR15617832	24410	G	A	0,99985	2021-08-12	United States
ORF3a_26_L	ORF3a	26	SRR15617832	25469	C	T	0,999763	2021-08-12	United States
M_82_T	M	82	SRR15617832	26767	T	C	0,994713	2021-08-12	United States
ORF7a_82_A	ORF7a	82	SRR15617832	27638	T	C	0,999503	2021-08-12	United States
ORF7a_105_V	ORF7a	105	SRR15617832	27707	C	T	0,961014	2021-08-12	United States
ORF7a_120_I	ORF7a	120	SRR15617832	27752	C	T	0,999873	2021-08-12	United States
ORF7b_40_I	ORF7b	40	SRR15617832	27874	C	T	0,723852	2021-08-12	United States
ORF8_118_NA	ORF8	118	SRR15617832	28247	A	-GATTTC	0,998039	2021-08-12	United States
N_63_G	N	63	SRR15617832	28461	A	G	0,999688	2021-08-12	United States
N_203_M	N	203	SRR15617832	28881	G	T	0,999436	2021-08-12	United States
N_215_C	N	215	SRR15617832	28916	G	T	0,999291	2021-08-12	United States
N_377_Y	N	377	SRR15617832	29402	G	T	0,999811	2021-08-12	United States
ORF1ab_37_D	ORF1ab	37	SRR15617833	376	G	T	0,192872	2021-08-09	United States
ORF1ab_1306_S	ORF1ab	1306	SRR15617833	4181	G	T	0,997916	2021-08-09	United States
ORF1ab_1466_R	ORF1ab	1466	SRR15617833	4662	T	G	0,0695652	2021-08-09	United States
ORF1ab_2046_L	ORF1ab	2046	SRR15617833	6402	C	T	0,792857	2021-08-09	United States
ORF1ab_2287_S	ORF1ab	2287	SRR15617833	7124	C	T	0,99759	2021-08-09	United States
ORF1ab_2930_L	ORF1ab	2930	SRR15617833	9053	G	T	0,997573	2021-08-09	United States
ORF1ab_3255_I	ORF1ab	3255	SRR15617833	10029	C	T	0,236484	2021-08-09	United States
ORF1ab_3646_A	ORF1ab	3646	SRR15617833	11201	A	G	0,93287	2021-08-09	United States
ORF1ab_314_L	ORF1ab	314	SRR15617833	14408	C	T	0,323925	2021-08-09	United States
ORF1ab_662_S	ORF1ab	662	SRR15617833	15451	G	A	0,811666	2021-08-09	United States
ORF1ab_1000_L	ORF1ab	1000	SRR15617833	16466	C	T	0,999424	2021-08-09	United States
ORF1ab_1685_I	ORF1ab	1685	SRR15617833	18520	G	A	0,100723	2021-08-09	United States
ORF1ab_1918_V	ORF1ab	1918	SRR15617833	19220	C	T	0,9982	2021-08-09	United States
ORF1ab_2635_H	ORF1ab	2635	SRR15617833	21372	G	T	0,984708	2021-08-09	United States
S_19_R	S	19	SRR15617833	21618	C	G	0,754198	2021-08-09	United States
S_95_I	S	95	SRR15617833	21846	C	T	0,993007	2021-08-09	United States
S_142_D	S	142	SRR15617833	21987	G	A	0,999554	2021-08-09	United States
S_156_NA	S	156	SRR15617833	22028	G	-AGTTCA	0,997733	2021-08-09	United States
S_452_R	S	452	SRR15617833	22917	T	G	0,999451	2021-08-09	United States
S_478_K	S	478	SRR15617833	22995	C	A	0,630562	2021-08-09	United States
S_614_G	S	614	SRR15617833	23403	A	G	1	2021-08-09	United States
S_681_R	S	681	SRR15617833	23604	C	G	0,999687	2021-08-09	United States
S_950_N	S	950	SRR15617833	24410	G	A	0,999811	2021-08-09	United States
ORF3a_26_L	ORF3a	26	SRR15617833	25469	C	T	0,999703	2021-08-09	United States
M_82_T	M	82	SRR15617833	26767	T	C	0,995954	2021-08-09	United States
ORF7a_71_I	ORF7a	71	SRR15617833	27604	G	A	0,989483	2021-08-09	United States
ORF7a_82_A	ORF7a	82	SRR15617833	27638	T	C	0,999583	2021-08-09	United States
ORF7a_120_I	ORF7a	120	SRR15617833	27752	C	T	0,999562	2021-08-09	United States
ORF7b_40_I	ORF7b	40	SRR15617833	27874	C	T	0,730689	2021-08-09	United States
ORF8_118_NA	ORF8	118	SRR15617833	28247	A	-GATTTC	0,997292	2021-08-09	United States
N_63_G	N	63	SRR15617833	28461	A	G	0,999909	2021-08-09	United States
N_203_M	N	203	SRR15617833	28881	G	T	0,999655	2021-08-09	United States
N_215_C	N	215	SRR15617833	28916	G	T	0,998628	2021-08-09	United States
N_377_Y	N	377	SRR15617833	29402	G	T	0,999594	2021-08-09	United States
ORF1ab_782_L	ORF1ab	782	SRR15617835	2610	C	T	0,99603	2021-08-12	United States
ORF1ab_1306_S	ORF1ab	1306	SRR15617835	4181	G	T	0,999135	2021-08-12	United States
ORF1ab_2046_L	ORF1ab	2046	SRR15617835	6402	C	T	0,743268	2021-08-12	United States
ORF1ab_2287_S	ORF1ab	2287	SRR15617835	7124	C	T	0,999677	2021-08-12	United States
ORF1ab_2625_F	ORF1ab	2625	SRR15617835	8139	C	T	0,991147	2021-08-12	United States
ORF1ab_2930_L	ORF1ab	2930	SRR15617835	9053	G	T	0,99895	2021-08-12	United States
ORF1ab_3255_I	ORF1ab	3255	SRR15617835	10029	C	T	0,202087	2021-08-12	United States
ORF1ab_3646_A	ORF1ab	3646	SRR15617835	11201	A	G	0,949397	2021-08-12	United States
ORF1ab_314_L	ORF1ab	314	SRR15617835	14408	C	T	0,255551	2021-08-12	United States
ORF1ab_662_S	ORF1ab	662	SRR15617835	15451	G	A	0,786634	2021-08-12	United States
ORF1ab_1000_L	ORF1ab	1000	SRR15617835	16466	C	T	0,999594	2021-08-12	United States
ORF1ab_1383_R	ORF1ab	1383	SRR15617835	17615	A	G	0,99619	2021-08-12	United States
ORF1ab_1918_V	ORF1ab	1918	SRR15617835	19220	C	T	0,99941	2021-08-12	United States
ORF1ab_2432_I	ORF1ab	2432	SRR15617835	20762	C	T	0,63767	2021-08-12	United States
ORF1ab_2635_H	ORF1ab	2635	SRR15617835	21372	G	T	0,995616	2021-08-12	United States
S_19_R	S	19	SRR15617835	21618	C	G	0,750418	2021-08-12	United States
S_95_I	S	95	SRR15617835	21846	C	T	0,99789	2021-08-12	United States
S_142_D	S	142	SRR15617835	21987	G	A	1	2021-08-12	United States
S_156_NA	S	156	SRR15617835	22028	G	-AGTTCA	0,99617	2021-08-12	United States
S_452_R	S	452	SRR15617835	22917	T	G	0,999516	2021-08-12	United States
S_478_K	S	478	SRR15617835	22995	C	A	0,637717	2021-08-12	United States
S_614_G	S	614	SRR15617835	23403	A	G	0,99957	2021-08-12	United States
S_681_R	S	681	SRR15617835	23604	C	G	0,999453	2021-08-12	United States
S_950_N	S	950	SRR15617835	24410	G	A	0,999796	2021-08-12	United States
ORF3a_26_L	ORF3a	26	SRR15617835	25469	C	T	0,99983	2021-08-12	United States
M_82_T	M	82	SRR15617835	26767	T	C	0,994866	2021-08-12	United States
ORF7a_71_I	ORF7a	71	SRR15617835	27604	G	A	0,997335	2021-08-12	United States
ORF7a_82_A	ORF7a	82	SRR15617835	27638	T	C	0,999445	2021-08-12	United States
ORF7a_120_I	ORF7a	120	SRR15617835	27752	C	T	0,999921	2021-08-12	United States
ORF7b_40_I	ORF7b	40	SRR15617835	27874	C	T	0,726449	2021-08-12	United States
ORF8_102_F	ORF8	102	SRR15617835	28198	G	T	0,994861	2021-08-12	United States
ORF8_118_NA	ORF8	118	SRR15617835	28247	A	-GATTTC	0,997541	2021-08-12	United States
N_63_G	N	63	SRR15617835	28461	A	G	0,999644	2021-08-12	United States
N_83_K	N	83	SRR15617835	28520	C	A	0,993834	2021-08-12	United States
N_203_M	N	203	SRR15617835	28881	G	T	0,999677	2021-08-12	United States
N_215_C	N	215	SRR15617835	28916	G	T	0,998821	2021-08-12	United States
N_377_Y	N	377	SRR15617835	29402	G	T	0,999529	2021-08-12	United States
N_389_H	N	389	SRR15617835	29440	G	T	0,994636	2021-08-12	United States
ORF1ab_1306_S	ORF1ab	1306	SRR15617836	4181	G	T	0,999336	2021-08-09	United States
ORF1ab_2046_L	ORF1ab	2046	SRR15617836	6402	C	T	0,796994	2021-08-09	United States
ORF1ab_2287_S	ORF1ab	2287	SRR15617836	7124	C	T	0,999505	2021-08-09	United States
ORF1ab_2930_L	ORF1ab	2930	SRR15617836	9053	G	T	0,997566	2021-08-09	United States
ORF1ab_3255_I	ORF1ab	3255	SRR15617836	10029	C	T	0,186564	2021-08-09	United States
ORF1ab_3646_A	ORF1ab	3646	SRR15617836	11201	A	G	0,938189	2021-08-09	United States
ORF1ab_314_L	ORF1ab	314	SRR15617836	14408	C	T	0,347532	2021-08-09	United States
ORF1ab_349_A	ORF1ab	349	SRR15617836	14513	A	C	0,974425	2021-08-09	United States
ORF1ab_662_S	ORF1ab	662	SRR15617836	15451	G	A	0,843415	2021-08-09	United States
ORF1ab_1000_L	ORF1ab	1000	SRR15617836	16466	C	T	0,999386	2021-08-09	United States
ORF1ab_1918_V	ORF1ab	1918	SRR15617836	19220	C	T	0,999226	2021-08-09	United States
ORF1ab_2635_H	ORF1ab	2635	SRR15617836	21372	G	T	0,986415	2021-08-09	United States
S_19_R	S	19	SRR15617836	21618	C	G	0,834235	2021-08-09	United States
S_142_D	S	142	SRR15617836	21987	G	A	0,999445	2021-08-09	United States
S_156_NA	S	156	SRR15617836	22028	G	-AGTTCA	0,996328	2021-08-09	United States
S_259_I	S	259	SRR15617836	22338	C	T	0,978556	2021-08-09	United States
S_452_R	S	452	SRR15617836	22917	T	G	0,999639	2021-08-09	United States
S_478_K	S	478	SRR15617836	22995	C	A	0,642193	2021-08-09	United States
S_614_G	S	614	SRR15617836	23403	A	G	1	2021-08-09	United States
S_681_R	S	681	SRR15617836	23604	C	G	0,999571	2021-08-09	United States
S_950_N	S	950	SRR15617836	24410	G	A	0,999776	2021-08-09	United States
S_1127_G	S	1127	SRR15617836	24942	A	G	0,883701	2021-08-09	United States
ORF3a_26_L	ORF3a	26	SRR15617836	25469	C	T	0,99985	2021-08-09	United States
M_82_T	M	82	SRR15617836	26767	T	C	0,992295	2021-08-09	United States
ORF7a_71_I	ORF7a	71	SRR15617836	27604	G	A	0,994008	2021-08-09	United States
ORF7a_82_A	ORF7a	82	SRR15617836	27638	T	C	0,999501	2021-08-09	United States
ORF7a_120_I	ORF7a	120	SRR15617836	27752	C	T	0,999607	2021-08-09	United States
ORF7b_40_I	ORF7b	40	SRR15617836	27874	C	T	0,714749	2021-08-09	United States
ORF8_118_NA	ORF8	118	SRR15617836	28247	A	-GATTTC	0,998171	2021-08-09	United States
N_63_G	N	63	SRR15617836	28461	A	G	0,999623	2021-08-09	United States
N_203_M	N	203	SRR15617836	28881	G	T	0,999524	2021-08-09	United States
N_215_C	N	215	SRR15617836	28916	G	T	0,999022	2021-08-09	United States
N_377_Y	N	377	SRR15617836	29402	G	T	0,99949	2021-08-09	United States
ORF1ab_31_S	ORF1ab	31	SRR15617838	357	T	C	0,855223	2021-08-09	United States
ORF1ab_1640_L	ORF1ab	1640	SRR15617838	5184	C	T	0,792987	2021-08-09	United States
ORF1ab_2287_S	ORF1ab	2287	SRR15617838	7124	C	T	0,0502846	2021-08-09	United States
ORF1ab_3209_V	ORF1ab	3209	SRR15617838	9891	C	T	0,963045	2021-08-09	United States
ORF1ab_3718_A	ORF1ab	3718	SRR15617838	11418	T	C	0,962831	2021-08-09	United States
ORF1ab_3750_I	ORF1ab	3750	SRR15617838	11514	C	T	0,92639	2021-08-09	United States
ORF1ab_314_L	ORF1ab	314	SRR15617838	14408	C	T	0,385496	2021-08-09	United States
ORF1ab_662_S	ORF1ab	662	SRR15617838	15451	G	A	0,80992	2021-08-09	United States
ORF1ab_1000_L	ORF1ab	1000	SRR15617838	16466	C	T	0,999652	2021-08-09	United States
ORF1ab_1918_V	ORF1ab	1918	SRR15617838	19220	C	T	0,0571127	2021-08-09	United States
ORF1ab_2635_H	ORF1ab	2635	SRR15617838	21372	G	T	0,957138	2021-08-09	United States
S_19_R	S	19	SRR15617838	21618	C	G	0,754913	2021-08-09	United States
S_142_D	S	142	SRR15617838	21987	G	A	1	2021-08-09	United States
S_156_NA	S	156	SRR15617838	22028	G	-AGTTCA	0,997796	2021-08-09	United States
S_222_V	S	222	SRR15617838	22227	C	T	0,937831	2021-08-09	United States
S_452_R	S	452	SRR15617838	22917	T	G	1	2021-08-09	United States
S_478_K	S	478	SRR15617838	22995	C	A	0,576771	2021-08-09	United States
S_614_G	S	614	SRR15617838	23403	A	G	0,998074	2021-08-09	United States
S_681_R	S	681	SRR15617838	23604	C	G	1	2021-08-09	United States
S_950_N	S	950	SRR15617838	24410	G	A	1	2021-08-09	United States
S_1264_L	S	1264	SRR15617838	25352	G	T	0,900212	2021-08-09	United States
ORF3a_26_L	ORF3a	26	SRR15617838	25469	C	T	1	2021-08-09	United States
ORF3a_125_I	ORF3a	125	SRR15617838	25767	G	T	0,924333	2021-08-09	United States
M_82_T	M	82	SRR15617838	26767	T	C	0,99447	2021-08-09	United States
ORF6_48_N	ORF6	48	SRR15617838	27345	A	T	0,943337	2021-08-09	United States
ORF7a_80_I	ORF7a	80	SRR15617838	27632	G	T	0,210706	2021-08-09	United States
ORF7a_82_A	ORF7a	82	SRR15617838	27638	T	C	1	2021-08-09	United States
ORF7a_120_I	ORF7a	120	SRR15617838	27752	C	T	0,999763	2021-08-09	United States
ORF8_118_NA	ORF8	118	SRR15617838	28247	A	-GATTTC	0,997301	2021-08-09	United States
N_16_A	N	16	SRR15617838	28319	A	G	0,955436	2021-08-09	United States
N_63_G	N	63	SRR15617838	28461	A	G	0,999775	2021-08-09	United States
N_203_M	N	203	SRR15617838	28881	G	T	0,999436	2021-08-09	United States
N_215_C	N	215	SRR15617838	28916	G	T	0,0606128	2021-08-09	United States
N_377_Y	N	377	SRR15617838	29402	G	T	0,998957	2021-08-09	United States
ORF1ab_608_W	ORF1ab	608	SRR15617839	2088	T	G	0,993084	2021-08-09	United States
ORF1ab_1306_S	ORF1ab	1306	SRR15617839	4181	G	T	0,99932	2021-08-09	United States
ORF1ab_2046_L	ORF1ab	2046	SRR15617839	6402	C	T	0,766009	2021-08-09	United States
ORF1ab_2287_S	ORF1ab	2287	SRR15617839	7124	C	T	0,999465	2021-08-09	United States
ORF1ab_2930_L	ORF1ab	2930	SRR15617839	9053	G	T	0,998593	2021-08-09	United States
ORF1ab_3255_I	ORF1ab	3255	SRR15617839	10029	C	T	0,244113	2021-08-09	United States
ORF1ab_3646_A	ORF1ab	3646	SRR15617839	11201	A	G	0,920332	2021-08-09	United States
ORF1ab_3731_V	ORF1ab	3731	SRR15617839	11456	A	G	0,9942	2021-08-09	United States
ORF1ab_314_L	ORF1ab	314	SRR15617839	14408	C	T	0,295073	2021-08-09	United States
ORF1ab_662_S	ORF1ab	662	SRR15617839	15451	G	A	0,79511	2021-08-09	United States
ORF1ab_1000_L	ORF1ab	1000	SRR15617839	16466	C	T	0,99962	2021-08-09	United States
ORF1ab_1918_V	ORF1ab	1918	SRR15617839	19220	C	T	0,999414	2021-08-09	United States
S_19_R	S	19	SRR15617839	21618	C	G	0,845848	2021-08-09	United States
S_142_D	S	142	SRR15617839	21987	G	A	0,999781	2021-08-09	United States
S_156_NA	S	156	SRR15617839	22028	G	-AGTTCA	0,996888	2021-08-09	United States
S_452_R	S	452	SRR15617839	22917	T	G	0,999308	2021-08-09	United States
S_478_K	S	478	SRR15617839	22995	C	A	0,644874	2021-08-09	United States
S_614_G	S	614	SRR15617839	23403	A	G	0,999833	2021-08-09	United States
S_681_R	S	681	SRR15617839	23604	C	G	0,999755	2021-08-09	United States
S_950_N	S	950	SRR15617839	24410	G	A	0,999856	2021-08-09	United States
ORF3a_26_L	ORF3a	26	SRR15617839	25469	C	T	0,99983	2021-08-09	United States
ORF3a_40_NA	ORF3a	40	SRR15617839	25511	C	-ACT	0,952459	2021-08-09	United States
M_82_T	M	82	SRR15617839	26767	T	C	0,993685	2021-08-09	United States
ORF7a_82_A	ORF7a	82	SRR15617839	27638	T	C	0,999475	2021-08-09	United States
ORF7a_120_I	ORF7a	120	SRR15617839	27752	C	T	0,999892	2021-08-09	United States
ORF7b_40_I	ORF7b	40	SRR15617839	27874	C	T	0,646461	2021-08-09	United States
ORF8_118_NA	ORF8	118	SRR15617839	28247	A	-GATTTC	0,997636	2021-08-09	United States
N_63_G	N	63	SRR15617839	28461	A	G	0,999561	2021-08-09	United States
N_203_M	N	203	SRR15617839	28881	G	T	0,999665	2021-08-09	United States
N_215_C	N	215	SRR15617839	28916	G	T	0,999305	2021-08-09	United States
N_377_Y	N	377	SRR15617839	29402	G	T	0,99963	2021-08-09	United States
ORF1ab_1306_S	ORF1ab	1306	SRR15617841	4181	G	T	0,998054	2021-08-14	United States
ORF1ab_2046_L	ORF1ab	2046	SRR15617841	6402	C	T	0,823703	2021-08-14	United States
ORF1ab_2287_S	ORF1ab	2287	SRR15617841	7124	C	T	0,998532	2021-08-14	United States
ORF1ab_2930_L	ORF1ab	2930	SRR15617841	9053	G	T	0,995469	2021-08-14	United States
ORF1ab_3255_I	ORF1ab	3255	SRR15617841	10029	C	T	0,20828	2021-08-14	United States
ORF1ab_3646_A	ORF1ab	3646	SRR15617841	11201	A	G	0,95411	2021-08-14	United States
ORF1ab_314_L	ORF1ab	314	SRR15617841	14408	C	T	0,343541	2021-08-14	United States
ORF1ab_662_S	ORF1ab	662	SRR15617841	15451	G	A	0,81891	2021-08-14	United States
ORF1ab_1000_L	ORF1ab	1000	SRR15617841	16466	C	T	0,99977	2021-08-14	United States
ORF1ab_1918_V	ORF1ab	1918	SRR15617841	19220	C	T	0,998466	2021-08-14	United States
ORF1ab_2635_H	ORF1ab	2635	SRR15617841	21372	G	T	0,995269	2021-08-14	United States
S_19_R	S	19	SRR15617841	21618	C	G	0,801918	2021-08-14	United States
S_95_I	S	95	SRR15617841	21846	C	T	0,997424	2021-08-14	United States
S_142_D	S	142	SRR15617841	21987	G	A	0,999943	2021-08-14	United States
S_156_NA	S	156	SRR15617841	22028	G	-AGTTCA	0,997227	2021-08-14	United States
S_452_R	S	452	SRR15617841	22917	T	G	0,999597	2021-08-14	United States
S_478_K	S	478	SRR15617841	22995	C	A	0,572905	2021-08-14	United States
S_614_G	S	614	SRR15617841	23403	A	G	0,999684	2021-08-14	United States
S_681_R	S	681	SRR15617841	23604	C	G	0,999698	2021-08-14	United States
S_950_N	S	950	SRR15617841	24410	G	A	0,999768	2021-08-14	United States
ORF3a_26_L	ORF3a	26	SRR15617841	25469	C	T	0,999766	2021-08-14	United States
M_82_T	M	82	SRR15617841	26767	T	C	0,994374	2021-08-14	United States
ORF7a_71_I	ORF7a	71	SRR15617841	27604	G	A	0,995092	2021-08-14	United States
ORF7a_82_A	ORF7a	82	SRR15617841	27638	T	C	0,999614	2021-08-14	United States
ORF7a_120_I	ORF7a	120	SRR15617841	27752	C	T	0,999782	2021-08-14	United States
ORF7b_40_I	ORF7b	40	SRR15617841	27874	C	T	0,743171	2021-08-14	United States
ORF8_118_NA	ORF8	118	SRR15617841	28247	A	-GATTTC	0,997981	2021-08-14	United States
N_35_V	N	35	SRR15617841	28377	C	T	0,816003	2021-08-14	United States
N_63_G	N	63	SRR15617841	28461	A	G	0,999689	2021-08-14	United States
N_203_M	N	203	SRR15617841	28881	G	T	0,999587	2021-08-14	United States
N_215_C	N	215	SRR15617841	28916	G	T	0,998599	2021-08-14	United States
N_377_Y	N	377	SRR15617841	29402	G	T	0,999486	2021-08-14	United States
ORF1ab_599_V	ORF1ab	599	SRR15617842	2061	C	T	0,997242	2021-08-12	United States
ORF1ab_1306_S	ORF1ab	1306	SRR15617842	4181	G	T	0,999498	2021-08-12	United States
ORF1ab_2046_L	ORF1ab	2046	SRR15617842	6402	C	T	0,832447	2021-08-12	United States
ORF1ab_2287_S	ORF1ab	2287	SRR15617842	7124	C	T	0,999746	2021-08-12	United States
ORF1ab_2930_L	ORF1ab	2930	SRR15617842	9053	G	T	0,99945	2021-08-12	United States
ORF1ab_3255_I	ORF1ab	3255	SRR15617842	10029	C	T	0,190002	2021-08-12	United States
ORF1ab_3646_A	ORF1ab	3646	SRR15617842	11201	A	G	0,960869	2021-08-12	United States
ORF1ab_314_L	ORF1ab	314	SRR15617842	14408	C	T	0,359443	2021-08-12	United States
ORF1ab_662_S	ORF1ab	662	SRR15617842	15451	G	A	0,841946	2021-08-12	United States
ORF1ab_1000_L	ORF1ab	1000	SRR15617842	16466	C	T	0,999663	2021-08-12	United States
ORF1ab_1918_V	ORF1ab	1918	SRR15617842	19220	C	T	0,9995	2021-08-12	United States
S_19_R	S	19	SRR15617842	21618	C	G	0,829532	2021-08-12	United States
S_95_I	S	95	SRR15617842	21846	C	T	1	2021-08-12	United States
S_142_D	S	142	SRR15617842	21987	G	A	0,999892	2021-08-12	United States
S_156_NA	S	156	SRR15617842	22028	G	-AGTTCA	0,99748	2021-08-12	United States
S_452_R	S	452	SRR15617842	22917	T	G	0,999685	2021-08-12	United States
S_478_K	S	478	SRR15617842	22995	C	A	0,560954	2021-08-12	United States
S_614_G	S	614	SRR15617842	23403	A	G	0,99962	2021-08-12	United States
S_681_R	S	681	SRR15617842	23604	C	G	0,999811	2021-08-12	United States
S_950_N	S	950	SRR15617842	24410	G	A	0,999738	2021-08-12	United States
S_1104_L	S	1104	SRR15617842	24872	G	T	0,996229	2021-08-12	United States
ORF3a_26_L	ORF3a	26	SRR15617842	25469	C	T	0,999782	2021-08-12	United States
M_82_T	M	82	SRR15617842	26767	T	C	0,993997	2021-08-12	United States
ORF7a_82_A	ORF7a	82	SRR15617842	27638	T	C	0,99985	2021-08-12	United States
ORF7a_120_I	ORF7a	120	SRR15617842	27752	C	T	0,999889	2021-08-12	United States
ORF7b_40_I	ORF7b	40	SRR15617842	27874	C	T	0,78837	2021-08-12	United States
ORF8_118_NA	ORF8	118	SRR15617842	28247	A	-GATTTC	0,997817	2021-08-12	United States
N_63_G	N	63	SRR15617842	28461	A	G	0,999453	2021-08-12	United States
N_203_M	N	203	SRR15617842	28881	G	T	0,999685	2021-08-12	United States
N_215_C	N	215	SRR15617842	28916	G	T	0,999265	2021-08-12	United States
N_377_Y	N	377	SRR15617842	29402	G	T	0,999621	2021-08-12	United States
N_415_G	N	415	SRR15617842	29517	A	G	0,161327	2021-08-12	United States
ORF1ab_1306_S	ORF1ab	1306	SRR15617845	4181	G	T	0,997371	2021-08-08	United States
ORF1ab_2046_L	ORF1ab	2046	SRR15617845	6402	C	T	0,689322	2021-08-08	United States
ORF1ab_2287_S	ORF1ab	2287	SRR15617845	7124	C	T	0,998081	2021-08-08	United States
ORF1ab_2930_L	ORF1ab	2930	SRR15617845	9053	G	T	0,996165	2021-08-08	United States
ORF1ab_3255_I	ORF1ab	3255	SRR15617845	10029	C	T	0,353967	2021-08-08	United States
ORF1ab_3371_S	ORF1ab	3371	SRR15617845	10376	C	T	0,989775	2021-08-08	United States
ORF1ab_3646_A	ORF1ab	3646	SRR15617845	11201	A	G	0,844889	2021-08-08	United States
ORF1ab_314_L	ORF1ab	314	SRR15617845	14408	C	T	0,2926	2021-08-08	United States
ORF1ab_414_V	ORF1ab	414	SRR15617845	14708	C	T	0,897899	2021-08-08	United States
ORF1ab_662_S	ORF1ab	662	SRR15617845	15451	G	A	0,829671	2021-08-08	United States
ORF1ab_1000_L	ORF1ab	1000	SRR15617845	16466	C	T	0,998557	2021-08-08	United States
ORF1ab_1918_V	ORF1ab	1918	SRR15617845	19220	C	T	0,997642	2021-08-08	United States
S_19_R	S	19	SRR15617845	21618	C	G	0,925263	2021-08-08	United States
S_142_D	S	142	SRR15617845	21987	G	A	0,999224	2021-08-08	United States
S_156_NA	S	156	SRR15617845	22028	G	-AGTTCA	0,996736	2021-08-08	United States
S_452_R	S	452	SRR15617845	22917	T	G	0,999782	2021-08-08	United States
S_478_K	S	478	SRR15617845	22995	C	A	0,745426	2021-08-08	United States
S_614_G	S	614	SRR15617845	23403	A	G	0,999699	2021-08-08	United States
S_681_R	S	681	SRR15617845	23604	C	G	0,999521	2021-08-08	United States
S_950_N	S	950	SRR15617845	24410	G	A	0,999625	2021-08-08	United States
ORF3a_26_L	ORF3a	26	SRR15617845	25469	C	T	0,999447	2021-08-08	United States
M_82_T	M	82	SRR15617845	26767	T	C	0,992544	2021-08-08	United States
ORF6_49_H	ORF6	49	SRR15617845	27346	T	C	0,987928	2021-08-08	United States
ORF7a_82_A	ORF7a	82	SRR15617845	27638	T	C	0,999321	2021-08-08	United States
ORF7a_120_I	ORF7a	120	SRR15617845	27752	C	T	0,9996	2021-08-08	United States
ORF7b_40_I	ORF7b	40	SRR15617845	27874	C	T	0,539121	2021-08-08	United States
ORF8_117_NA	ORF8	117	SRR15617845	28244	T	-TTAGA	0,980828	2021-08-08	United States
ORF8_120_NA	ORF8	120	SRR15617845	28253	C	-A	0,985553	2021-08-08	United States
ORF8_121_L	ORF8	121	SRR15617845	28254	A	C	0,0548387	2021-08-08	United States
N_63_G	N	63	SRR15617845	28461	A	G	0,99926	2021-08-08	United States
N_203_M	N	203	SRR15617845	28881	G	T	0,999444	2021-08-08	United States
N_215_C	N	215	SRR15617845	28916	G	T	0,99777	2021-08-08	United States
N_377_Y	N	377	SRR15617845	29402	G	T	0,999369	2021-08-08	United States
ORF1ab_36_D	ORF1ab	36	SRR15617846	373	G	T	0,996335	2021-08-14	United States
ORF1ab_207_H	ORF1ab	207	SRR15617846	885	G	A	0,996486	2021-08-14	United States
ORF1ab_1306_S	ORF1ab	1306	SRR15617846	4181	G	T	0,998107	2021-08-14	United States
ORF1ab_1446_I	ORF1ab	1446	SRR15617846	4601	G	A	0,0547234	2021-08-14	United States
ORF1ab_2046_L	ORF1ab	2046	SRR15617846	6402	C	T	0,811816	2021-08-14	United States
ORF1ab_2287_S	ORF1ab	2287	SRR15617846	7124	C	T	0,999048	2021-08-14	United States
ORF1ab_2855_V	ORF1ab	2855	SRR15617846	8829	C	T	0,996738	2021-08-14	United States
ORF1ab_2930_L	ORF1ab	2930	SRR15617846	9053	G	T	0,994636	2021-08-14	United States
ORF1ab_3255_I	ORF1ab	3255	SRR15617846	10029	C	T	0,229633	2021-08-14	United States
ORF1ab_3646_A	ORF1ab	3646	SRR15617846	11201	A	G	0,950097	2021-08-14	United States
ORF1ab_314_L	ORF1ab	314	SRR15617846	14408	C	T	0,345434	2021-08-14	United States
ORF1ab_662_S	ORF1ab	662	SRR15617846	15451	G	A	0,842897	2021-08-14	United States
ORF1ab_1000_L	ORF1ab	1000	SRR15617846	16466	C	T	0,999597	2021-08-14	United States
ORF1ab_1847_S	ORF1ab	1847	SRR15617846	19006	G	T	0,996342	2021-08-14	United States
ORF1ab_1918_V	ORF1ab	1918	SRR15617846	19220	C	T	0,998294	2021-08-14	United States
ORF1ab_2127_S	ORF1ab	2127	SRR15617846	19846	G	A	0,0759283	2021-08-14	United States
S_19_R	S	19	SRR15617846	21618	C	G	0,858233	2021-08-14	United States
S_95_I	S	95	SRR15617846	21846	C	T	0,994318	2021-08-14	United States
S_142_D	S	142	SRR15617846	21987	G	A	0,99986	2021-08-14	United States
S_156_NA	S	156	SRR15617846	22028	G	-AGTTCA	0,997232	2021-08-14	United States
S_452_R	S	452	SRR15617846	22917	T	G	0,999573	2021-08-14	United States
S_478_K	S	478	SRR15617846	22995	C	A	0,606355	2021-08-14	United States
S_614_G	S	614	SRR15617846	23403	A	G	0,999798	2021-08-14	United States
S_681_R	S	681	SRR15617846	23604	C	G	0,99958	2021-08-14	United States
S_809_S	S	809	SRR15617846	23987	C	T	0,996765	2021-08-14	United States
S_950_N	S	950	SRR15617846	24410	G	A	0,999895	2021-08-14	United States
ORF3a_26_L	ORF3a	26	SRR15617846	25469	C	T	0,99983	2021-08-14	United States
M_82_T	M	82	SRR15617846	26767	T	C	0,995003	2021-08-14	United States
ORF7a_82_A	ORF7a	82	SRR15617846	27638	T	C	0,999601	2021-08-14	United States
ORF7a_120_I	ORF7a	120	SRR15617846	27752	C	T	0,999931	2021-08-14	United States
ORF7b_40_I	ORF7b	40	SRR15617846	27874	C	T	0,725085	2021-08-14	United States
ORF8_118_NA	ORF8	118	SRR15617846	28247	A	-GATTTC	0,998227	2021-08-14	United States
N_63_G	N	63	SRR15617846	28461	A	G	0,999531	2021-08-14	United States
N_203_M	N	203	SRR15617846	28881	G	T	0,999625	2021-08-14	United States
N_215_C	N	215	SRR15617846	28916	G	T	0,998362	2021-08-14	United States
N_377_Y	N	377	SRR15617846	29402	G	T	0,999739	2021-08-14	United States
ORF1ab_1306_S	ORF1ab	1306	SRR15617847	4181	G	T	0,999444	2021-08-09	United States
ORF1ab_2046_L	ORF1ab	2046	SRR15617847	6402	C	T	0,796498	2021-08-09	United States
ORF1ab_2287_S	ORF1ab	2287	SRR15617847	7124	C	T	0,99948	2021-08-09	United States
ORF1ab_2930_L	ORF1ab	2930	SRR15617847	9053	G	T	0,999208	2021-08-09	United States
ORF1ab_3255_I	ORF1ab	3255	SRR15617847	10029	C	T	0,233748	2021-08-09	United States
ORF1ab_3646_A	ORF1ab	3646	SRR15617847	11201	A	G	0,914351	2021-08-09	United States
ORF1ab_4179_K	ORF1ab	4179	SRR15617847	12801	G	A	0,996512	2021-08-09	United States
ORF1ab_314_L	ORF1ab	314	SRR15617847	14408	C	T	0,30652	2021-08-09	United States
ORF1ab_662_S	ORF1ab	662	SRR15617847	15451	G	A	0,794401	2021-08-09	United States
ORF1ab_1000_L	ORF1ab	1000	SRR15617847	16466	C	T	0,999543	2021-08-09	United States
ORF1ab_1918_V	ORF1ab	1918	SRR15617847	19220	C	T	0,999446	2021-08-09	United States
S_19_R	S	19	SRR15617847	21618	C	G	0,770341	2021-08-09	United States
S_142_D	S	142	SRR15617847	21987	G	A	0,999895	2021-08-09	United States
S_156_NA	S	156	SRR15617847	22028	G	-AGTTCA	0,997541	2021-08-09	United States
S_452_R	S	452	SRR15617847	22917	T	G	0,999042	2021-08-09	United States
S_478_K	S	478	SRR15617847	22995	C	A	0,595631	2021-08-09	United States
S_614_G	S	614	SRR15617847	23403	A	G	0,999872	2021-08-09	United States
S_681_R	S	681	SRR15617847	23604	C	G	0,99975	2021-08-09	United States
S_950_N	S	950	SRR15617847	24410	G	A	0,999697	2021-08-09	United States
ORF3a_26_L	ORF3a	26	SRR15617847	25469	C	T	0,999708	2021-08-09	United States
ORF3a_239_Q	ORF3a	239	SRR15617847	26107	G	C	0,785957	2021-08-09	United States
M_82_T	M	82	SRR15617847	26767	T	C	0,99391	2021-08-09	United States
ORF7a_82_A	ORF7a	82	SRR15617847	27638	T	C	0,999698	2021-08-09	United States
ORF7a_120_I	ORF7a	120	SRR15617847	27752	C	T	0,999606	2021-08-09	United States
ORF7b_40_I	ORF7b	40	SRR15617847	27874	C	T	0,672557	2021-08-09	United States
ORF8_118_NA	ORF8	118	SRR15617847	28247	A	-GATTTC	0,997366	2021-08-09	United States
N_63_G	N	63	SRR15617847	28461	A	G	0,99962	2021-08-09	United States
N_203_M	N	203	SRR15617847	28881	G	T	0,999571	2021-08-09	United States
N_215_C	N	215	SRR15617847	28916	G	T	0,999212	2021-08-09	United States
N_377_Y	N	377	SRR15617847	29402	G	T	0,999542	2021-08-09	United States
ORF1ab_1306_S	ORF1ab	1306	SRR15617848	4181	G	T	0,997067	2021-08-07	United States
ORF1ab_1466_R	ORF1ab	1466	SRR15617848	4662	T	G	0,065896	2021-08-07	United States
ORF1ab_2046_L	ORF1ab	2046	SRR15617848	6402	C	T	0,630355	2021-08-07	United States
ORF1ab_2287_S	ORF1ab	2287	SRR15617848	7124	C	T	0,997391	2021-08-07	United States
ORF1ab_2930_L	ORF1ab	2930	SRR15617848	9053	G	T	0,996036	2021-08-07	United States
ORF1ab_3255_I	ORF1ab	3255	SRR15617848	10029	C	T	0,387324	2021-08-07	United States
ORF1ab_3646_A	ORF1ab	3646	SRR15617848	11201	A	G	0,849053	2021-08-07	United States
ORF1ab_4357_V	ORF1ab	4357	SRR15617848	13335	C	T	0,950785	2021-08-07	United States
ORF1ab_314_L	ORF1ab	314	SRR15617848	14408	C	T	0,235729	2021-08-07	United States
ORF1ab_662_S	ORF1ab	662	SRR15617848	15451	G	A	0,793693	2021-08-07	United States
ORF1ab_1000_L	ORF1ab	1000	SRR15617848	16466	C	T	0,998675	2021-08-07	United States
ORF1ab_1918_V	ORF1ab	1918	SRR15617848	19220	C	T	0,997711	2021-08-07	United States
ORF1ab_2635_H	ORF1ab	2635	SRR15617848	21372	G	T	0,941406	2021-08-07	United States
S_19_R	S	19	SRR15617848	21618	C	G	0,886786	2021-08-07	United States
S_95_I	S	95	SRR15617848	21846	C	T	0,933333	2021-08-07	United States
S_142_D	S	142	SRR15617848	21987	G	A	0,999006	2021-08-07	United States
S_156_NA	S	156	SRR15617848	22028	G	-AGTTCA	0,995104	2021-08-07	United States
S_452_R	S	452	SRR15617848	22917	T	G	0,999106	2021-08-07	United States
S_478_K	S	478	SRR15617848	22995	C	A	0,744654	2021-08-07	United States
S_614_G	S	614	SRR15617848	23403	A	G	0,999883	2021-08-07	United States
S_681_R	S	681	SRR15617848	23604	C	G	0,999387	2021-08-07	United States
S_950_N	S	950	SRR15617848	24410	G	A	0,999454	2021-08-07	United States
ORF3a_26_L	ORF3a	26	SRR15617848	25469	C	T	0,999406	2021-08-07	United States
M_82_T	M	82	SRR15617848	26767	T	C	0,992861	2021-08-07	United States
ORF7a_71_I	ORF7a	71	SRR15617848	27604	G	A	0,932488	2021-08-07	United States
ORF7a_82_A	ORF7a	82	SRR15617848	27638	T	C	0,999375	2021-08-07	United States
ORF7a_120_I	ORF7a	120	SRR15617848	27752	C	T	0,999386	2021-08-07	United States
ORF7b_40_I	ORF7b	40	SRR15617848	27874	C	T	0,578477	2021-08-07	United States
ORF8_118_NA	ORF8	118	SRR15617848	28247	A	-GATTTC	0,996622	2021-08-07	United States
N_63_G	N	63	SRR15617848	28461	A	G	0,999406	2021-08-07	United States
N_203_M	N	203	SRR15617848	28881	G	T	0,99947	2021-08-07	United States
N_215_C	N	215	SRR15617848	28916	G	T	0,996854	2021-08-07	United States
N_377_Y	N	377	SRR15617848	29402	G	T	0,999315	2021-08-07	United States
ORF1ab_1306_S	ORF1ab	1306	SRR15617852	4181	G	T	0,995992	2021-08-14	United States
ORF1ab_2046_L	ORF1ab	2046	SRR15617852	6402	C	T	0,830239	2021-08-14	United States
ORF1ab_2287_S	ORF1ab	2287	SRR15617852	7124	C	T	0,997577	2021-08-14	United States
ORF1ab_2930_L	ORF1ab	2930	SRR15617852	9053	G	T	0,993281	2021-08-14	United States
ORF1ab_3255_I	ORF1ab	3255	SRR15617852	10029	C	T	0,182425	2021-08-14	United States
ORF1ab_3371_S	ORF1ab	3371	SRR15617852	10376	C	T	0,995243	2021-08-14	United States
ORF1ab_3646_A	ORF1ab	3646	SRR15617852	11201	A	G	0,947606	2021-08-14	United States
ORF1ab_314_L	ORF1ab	314	SRR15617852	14408	C	T	0,409935	2021-08-14	United States
ORF1ab_414_V	ORF1ab	414	SRR15617852	14708	C	T	0,935427	2021-08-14	United States
ORF1ab_662_S	ORF1ab	662	SRR15617852	15451	G	A	0,826621	2021-08-14	United States
ORF1ab_1000_L	ORF1ab	1000	SRR15617852	16466	C	T	0,99892	2021-08-14	United States
ORF1ab_1918_V	ORF1ab	1918	SRR15617852	19220	C	T	0,99733	2021-08-14	United States
S_19_R	S	19	SRR15617852	21618	C	G	0,825166	2021-08-14	United States
S_142_D	S	142	SRR15617852	21987	G	A	1	2021-08-14	United States
S_156_NA	S	156	SRR15617852	22028	G	-AGTTCA	0,997339	2021-08-14	United States
S_452_R	S	452	SRR15617852	22917	T	G	0,999724	2021-08-14	United States
S_478_K	S	478	SRR15617852	22995	C	A	0,557355	2021-08-14	United States
S_614_G	S	614	SRR15617852	23403	A	G	0,999915	2021-08-14	United States
S_681_R	S	681	SRR15617852	23604	C	G	0,999283	2021-08-14	United States
S_950_N	S	950	SRR15617852	24410	G	A	0,999822	2021-08-14	United States
ORF3a_26_L	ORF3a	26	SRR15617852	25469	C	T	0,999755	2021-08-14	United States
M_82_T	M	82	SRR15617852	26767	T	C	0,994693	2021-08-14	United States
ORF6_49_H	ORF6	49	SRR15617852	27346	T	C	0,994507	2021-08-14	United States
ORF7a_82_A	ORF7a	82	SRR15617852	27638	T	C	0,999538	2021-08-14	United States
ORF7a_120_I	ORF7a	120	SRR15617852	27752	C	T	0,999884	2021-08-14	United States
ORF7b_40_I	ORF7b	40	SRR15617852	27874	C	T	0,748989	2021-08-14	United States
ORF8_117_NA	ORF8	117	SRR15617852	28244	T	-TTAGA	0,986079	2021-08-14	United States
ORF8_120_NA	ORF8	120	SRR15617852	28253	C	-A	0,991468	2021-08-14	United States
N_63_G	N	63	SRR15617852	28461	A	G	0,999511	2021-08-14	United States
N_203_M	N	203	SRR15617852	28881	G	T	0,99958	2021-08-14	United States
N_215_C	N	215	SRR15617852	28916	G	T	0,997412	2021-08-14	United States
N_377_Y	N	377	SRR15617852	29402	G	T	0,999543	2021-08-14	United States
ORF1ab_1001_I	ORF1ab	1001	SRR15617854	3267	C	T	0,993199	2021-08-09	United States
ORF1ab_1306_S	ORF1ab	1306	SRR15617854	4181	G	T	0,999367	2021-08-09	United States
ORF1ab_2046_L	ORF1ab	2046	SRR15617854	6402	C	T	0,777418	2021-08-09	United States
ORF1ab_2287_S	ORF1ab	2287	SRR15617854	7124	C	T	0,999736	2021-08-09	United States
ORF1ab_2500_F	ORF1ab	2500	SRR15617854	7764	C	T	0,81461	2021-08-09	United States
ORF1ab_2510_P	ORF1ab	2510	SRR15617854	7794	A	C	0,995103	2021-08-09	United States
ORF1ab_2930_L	ORF1ab	2930	SRR15617854	9053	G	T	0,999651	2021-08-09	United States
ORF1ab_3255_I	ORF1ab	3255	SRR15617854	10029	C	T	0,255461	2021-08-09	United States
ORF1ab_3646_A	ORF1ab	3646	SRR15617854	11201	A	G	0,928433	2021-08-09	United States
ORF1ab_3731_V	ORF1ab	3731	SRR15617854	11456	A	G	0,993102	2021-08-09	United States
ORF1ab_3777_R	ORF1ab	3777	SRR15617854	11595	A	G	0,995043	2021-08-09	United States
ORF1ab_314_L	ORF1ab	314	SRR15617854	14408	C	T	0,304944	2021-08-09	United States
ORF1ab_662_S	ORF1ab	662	SRR15617854	15451	G	A	0,781145	2021-08-09	United States
ORF1ab_1000_L	ORF1ab	1000	SRR15617854	16466	C	T	0,999814	2021-08-09	United States
ORF1ab_1918_V	ORF1ab	1918	SRR15617854	19220	C	T	0,999563	2021-08-09	United States
S_19_R	S	19	SRR15617854	21618	C	G	0,750939	2021-08-09	United States
S_142_D	S	142	SRR15617854	21987	G	A	0,999821	2021-08-09	United States
S_156_NA	S	156	SRR15617854	22028	G	-AGTTCA	0,997093	2021-08-09	United States
S_452_R	S	452	SRR15617854	22917	T	G	0,999101	2021-08-09	United States
S_478_K	S	478	SRR15617854	22995	C	A	0,630964	2021-08-09	United States
S_614_G	S	614	SRR15617854	23403	A	G	0,999571	2021-08-09	United States
S_681_R	S	681	SRR15617854	23604	C	G	0,999219	2021-08-09	United States
S_950_N	S	950	SRR15617854	24410	G	A	0,999822	2021-08-09	United States
ORF3a_26_L	ORF3a	26	SRR15617854	25469	C	T	0,999869	2021-08-09	United States
M_82_T	M	82	SRR15617854	26767	T	C	0,99498	2021-08-09	United States
ORF7a_62_NA	ORF7a	62	SRR15617854	27577	C	-AATTTGCTTTTGCTTGTCCTGACGGCGTAAAACACGTCTATCAGTT	0,970216	2021-08-09	United States
ORF7a_71_I	ORF7a	71	SRR15617854	27604	G	A	0,247387	2021-08-09	United States
ORF7a_82_A	ORF7a	82	SRR15617854	27638	T	C	0,999002	2021-08-09	United States
ORF7a_120_I	ORF7a	120	SRR15617854	27752	C	T	0,999852	2021-08-09	United States
ORF7b_40_I	ORF7b	40	SRR15617854	27874	C	T	0,777419	2021-08-09	United States
ORF8_118_NA	ORF8	118	SRR15617854	28247	A	-GATTTC	0,997586	2021-08-09	United States
N_63_G	N	63	SRR15617854	28461	A	G	0,999447	2021-08-09	United States
N_203_M	N	203	SRR15617854	28881	G	T	0,999669	2021-08-09	United States
N_215_C	N	215	SRR15617854	28916	G	T	0,998958	2021-08-09	United States
N_377_Y	N	377	SRR15617854	29402	G	T	0,999713	2021-08-09	United States
ORF1ab_227_C	ORF1ab	227	SRR15617855	944	G	T	0,104956	2021-08-12	United States
ORF1ab_318_L	ORF1ab	318	SRR15617855	1218	C	T	0,996009	2021-08-12	United States
ORF1ab_1306_S	ORF1ab	1306	SRR15617855	4181	G	T	1	2021-08-12	United States
ORF1ab_2046_L	ORF1ab	2046	SRR15617855	6402	C	T	0,802745	2021-08-12	United States
ORF1ab_2287_S	ORF1ab	2287	SRR15617855	7124	C	T	0,999647	2021-08-12	United States
ORF1ab_2930_L	ORF1ab	2930	SRR15617855	9053	G	T	1	2021-08-12	United States
ORF1ab_3255_I	ORF1ab	3255	SRR15617855	10029	C	T	0,17255	2021-08-12	United States
ORF1ab_3287_A	ORF1ab	3287	SRR15617855	10124	A	G	0,984412	2021-08-12	United States
ORF1ab_3646_A	ORF1ab	3646	SRR15617855	11201	A	G	0,950036	2021-08-12	United States
ORF1ab_314_L	ORF1ab	314	SRR15617855	14408	C	T	0,295475	2021-08-12	United States
ORF1ab_662_S	ORF1ab	662	SRR15617855	15451	G	A	0,805224	2021-08-12	United States
ORF1ab_1000_L	ORF1ab	1000	SRR15617855	16466	C	T	0,996711	2021-08-12	United States
ORF1ab_1918_V	ORF1ab	1918	SRR15617855	19220	C	T	0,999704	2021-08-12	United States
ORF1ab_2635_H	ORF1ab	2635	SRR15617855	21372	G	T	0,99364	2021-08-12	United States
S_19_R	S	19	SRR15617855	21618	C	G	0,781945	2021-08-12	United States
S_95_I	S	95	SRR15617855	21846	C	T	1	2021-08-12	United States
S_142_D	S	142	SRR15617855	21987	G	A	1	2021-08-12	United States
S_156_NA	S	156	SRR15617855	22028	G	-AGTTCA	0,996627	2021-08-12	United States
S_221_L	S	221	SRR15617855	22224	C	T	0,996269	2021-08-12	United States
S_452_R	S	452	SRR15617855	22917	T	G	0,997636	2021-08-12	United States
S_478_K	S	478	SRR15617855	22995	C	A	0,551948	2021-08-12	United States
S_614_G	S	614	SRR15617855	23403	A	G	1	2021-08-12	United States
S_681_R	S	681	SRR15617855	23604	C	G	0,9994	2021-08-12	United States
S_950_N	S	950	SRR15617855	24410	G	A	1	2021-08-12	United States
ORF3a_26_L	ORF3a	26	SRR15617855	25469	C	T	0,99929	2021-08-12	United States
ORF3a_224_C	ORF3a	224	SRR15617855	26062	G	T	0,995472	2021-08-12	United States
M_82_T	M	82	SRR15617855	26767	T	C	0,990234	2021-08-12	United States
ORF6_61_N	ORF6	61	SRR15617855	27382	G	A	0,9674	2021-08-12	United States
ORF6_61_NA	ORF6	61	SRR15617855	27384	T	+C	0,977536	2021-08-12	United States
ORF7a_71_I	ORF7a	71	SRR15617855	27604	G	A	0,997743	2021-08-12	United States
ORF7a_82_A	ORF7a	82	SRR15617855	27638	T	C	1	2021-08-12	United States
ORF7a_120_I	ORF7a	120	SRR15617855	27752	C	T	0,999498	2021-08-12	United States
ORF7b_40_I	ORF7b	40	SRR15617855	27874	C	T	0,773552	2021-08-12	United States
ORF8_118_NA	ORF8	118	SRR15617855	28247	A	-GATTTC	0,99804	2021-08-12	United States
N_63_G	N	63	SRR15617855	28461	A	G	0,999468	2021-08-12	United States
N_203_M	N	203	SRR15617855	28881	G	T	0,999837	2021-08-12	United States
N_215_C	N	215	SRR15617855	28916	G	T	0,998872	2021-08-12	United States
N_377_Y	N	377	SRR15617855	29402	G	T	0,999153	2021-08-12	United States
ORF1ab_309_L	ORF1ab	309	SRR15617857	1191	C	T	0,686617	2021-08-14	United States
ORF1ab_538_A	ORF1ab	538	SRR15617857	1877	T	G	0,993605	2021-08-14	United States
ORF1ab_1640_L	ORF1ab	1640	SRR15617857	5184	C	T	0,908006	2021-08-14	United States
ORF1ab_3209_V	ORF1ab	3209	SRR15617857	9891	C	T	0,996462	2021-08-14	United States
ORF1ab_3718_A	ORF1ab	3718	SRR15617857	11418	T	C	0,99518	2021-08-14	United States
ORF1ab_3736_F	ORF1ab	3736	SRR15617857	11471	C	T	0,0620498	2021-08-14	United States
ORF1ab_314_L	ORF1ab	314	SRR15617857	14408	C	T	0,382015	2021-08-14	United States
ORF1ab_662_S	ORF1ab	662	SRR15617857	15451	G	A	0,829656	2021-08-14	United States
ORF1ab_1000_L	ORF1ab	1000	SRR15617857	16466	C	T	0,999782	2021-08-14	United States
ORF1ab_1570_L	ORF1ab	1570	SRR15617857	18176	C	T	0,990148	2021-08-14	United States
ORF1ab_1898_F	ORF1ab	1898	SRR15617857	19160	C	T	0,991757	2021-08-14	United States
ORF1ab_2183_Y	ORF1ab	2183	SRR15617857	20014	G	T	0,991391	2021-08-14	United States
ORF1ab_2417_I	ORF1ab	2417	SRR15617857	20718	G	T	0,991721	2021-08-14	United States
S_19_R	S	19	SRR15617857	21618	C	G	0,807414	2021-08-14	United States
S_142_D	S	142	SRR15617857	21987	G	A	1	2021-08-14	United States
S_156_NA	S	156	SRR15617857	22028	G	-AGTTCA	0,997921	2021-08-14	United States
S_354_S	S	354	SRR15617857	22623	A	G	0,996533	2021-08-14	United States
S_452_R	S	452	SRR15617857	22917	T	G	0,999423	2021-08-14	United States
S_478_K	S	478	SRR15617857	22995	C	A	0,528073	2021-08-14	United States
S_614_G	S	614	SRR15617857	23403	A	G	0,99977	2021-08-14	United States
S_681_R	S	681	SRR15617857	23604	C	G	0,999465	2021-08-14	United States
S_950_N	S	950	SRR15617857	24410	G	A	0,999879	2021-08-14	United States
ORF3a_26_L	ORF3a	26	SRR15617857	25469	C	T	0,999847	2021-08-14	United States
M_82_T	M	82	SRR15617857	26767	T	C	0,993588	2021-08-14	United States
ORF7a_82_A	ORF7a	82	SRR15617857	27638	T	C	0,999428	2021-08-14	United States
ORF7a_116_F	ORF7a	116	SRR15617857	27739	C	T	0,99577	2021-08-14	United States
ORF7a_120_I	ORF7a	120	SRR15617857	27752	C	T	0,999835	2021-08-14	United States
ORF7b_33_V	ORF7b	33	SRR15617857	27853	A	T	0,994981	2021-08-14	United States
ORF8_118_NA	ORF8	118	SRR15617857	28247	A	-GATTTC	0,997358	2021-08-14	United States
N_63_G	N	63	SRR15617857	28461	A	G	0,999681	2021-08-14	United States
N_203_M	N	203	SRR15617857	28881	G	T	0,999623	2021-08-14	United States
N_377_Y	N	377	SRR15617857	29402	G	T	0,999463	2021-08-14	United States
ORF1ab_1306_S	ORF1ab	1306	SRR15617859	4181	G	T	0,997069	2021-08-14	United States
ORF1ab_2046_L	ORF1ab	2046	SRR15617859	6402	C	T	0,782551	2021-08-14	United States
ORF1ab_2287_S	ORF1ab	2287	SRR15617859	7124	C	T	0,997958	2021-08-14	United States
ORF1ab_2930_L	ORF1ab	2930	SRR15617859	9053	G	T	0,993467	2021-08-14	United States
ORF1ab_3255_I	ORF1ab	3255	SRR15617859	10029	C	T	0,234396	2021-08-14	United States
ORF1ab_3371_S	ORF1ab	3371	SRR15617859	10376	C	T	0,993131	2021-08-14	United States
ORF1ab_3646_A	ORF1ab	3646	SRR15617859	11201	A	G	0,938608	2021-08-14	United States
ORF1ab_314_L	ORF1ab	314	SRR15617859	14408	C	T	0,313191	2021-08-14	United States
ORF1ab_414_V	ORF1ab	414	SRR15617859	14708	C	T	0,924713	2021-08-14	United States
ORF1ab_662_S	ORF1ab	662	SRR15617859	15451	G	A	0,806778	2021-08-14	United States
ORF1ab_1000_L	ORF1ab	1000	SRR15617859	16466	C	T	0,999753	2021-08-14	United States
ORF1ab_1918_V	ORF1ab	1918	SRR15617859	19220	C	T	0,998176	2021-08-14	United States
S_19_R	S	19	SRR15617859	21618	C	G	0,764036	2021-08-14	United States
S_142_D	S	142	SRR15617859	21987	G	A	0,999874	2021-08-14	United States
S_156_NA	S	156	SRR15617859	22028	G	-AGTTCA	0,99759	2021-08-14	United States
S_452_R	S	452	SRR15617859	22917	T	G	0,999179	2021-08-14	United States
S_478_K	S	478	SRR15617859	22995	C	A	0,624227	2021-08-14	United States
S_614_G	S	614	SRR15617859	23403	A	G	0,999701	2021-08-14	United States
S_681_R	S	681	SRR15617859	23604	C	G	0,999519	2021-08-14	United States
S_950_N	S	950	SRR15617859	24410	G	A	0,999831	2021-08-14	United States
ORF3a_26_L	ORF3a	26	SRR15617859	25469	C	T	0,999753	2021-08-14	United States
M_82_T	M	82	SRR15617859	26767	T	C	0,994952	2021-08-14	United States
ORF6_49_H	ORF6	49	SRR15617859	27346	T	C	0,993015	2021-08-14	United States
ORF7a_82_A	ORF7a	82	SRR15617859	27638	T	C	0,999473	2021-08-14	United States
ORF7a_120_I	ORF7a	120	SRR15617859	27752	C	T	0,9997	2021-08-14	United States
ORF7b_40_I	ORF7b	40	SRR15617859	27874	C	T	0,664964	2021-08-14	United States
ORF8_117_NA	ORF8	117	SRR15617859	28244	T	-TTAGA	0,984793	2021-08-14	United States
ORF8_120_NA	ORF8	120	SRR15617859	28253	C	-A	0,98564	2021-08-14	United States
ORF1ab_184_C	ORF1ab	184	SRR15617861	815	C	T	0,994856	2021-08-12	United States
ORF1ab_1130_F	ORF1ab	1130	SRR15617861	3653	C	T	0,994771	2021-08-12	United States
ORF1ab_1306_S	ORF1ab	1306	SRR15617861	4181	G	T	0,999276	2021-08-12	United States
ORF1ab_2046_L	ORF1ab	2046	SRR15617861	6402	C	T	0,828154	2021-08-12	United States
ORF1ab_2287_S	ORF1ab	2287	SRR15617861	7124	C	T	0,999924	2021-08-12	United States
ORF1ab_2930_L	ORF1ab	2930	SRR15617861	9053	G	T	1	2021-08-12	United States
ORF1ab_3255_I	ORF1ab	3255	SRR15617861	10029	C	T	0,142069	2021-08-12	United States
ORF1ab_3646_A	ORF1ab	3646	SRR15617861	11201	A	G	0,958426	2021-08-12	United States
ORF1ab_314_L	ORF1ab	314	SRR15617861	14408	C	T	0,320633	2021-08-12	United States
ORF1ab_662_S	ORF1ab	662	SRR15617861	15451	G	A	0,816266	2021-08-12	United States
ORF1ab_1000_L	ORF1ab	1000	SRR15617861	16466	C	T	0,999593	2021-08-12	United States
ORF1ab_1918_V	ORF1ab	1918	SRR15617861	19220	C	T	0,999464	2021-08-12	United States
ORF1ab_2635_H	ORF1ab	2635	SRR15617861	21372	G	T	0,99669	2021-08-12	United States
S_19_R	S	19	SRR15617861	21618	C	G	0,779484	2021-08-12	United States
S_95_I	S	95	SRR15617861	21846	C	T	0,99859	2021-08-12	United States
S_142_D	S	142	SRR15617861	21987	G	A	1	2021-08-12	United States
S_156_NA	S	156	SRR15617861	22028	G	-AGTTCA	0,994877	2021-08-12	United States
S_452_R	S	452	SRR15617861	22917	T	G	0,997861	2021-08-12	United States
S_478_K	S	478	SRR15617861	22995	C	A	0,577226	2021-08-12	United States
S_614_G	S	614	SRR15617861	23403	A	G	0,999534	2021-08-12	United States
S_681_R	S	681	SRR15617861	23604	C	G	0,998626	2021-08-12	United States
S_950_N	S	950	SRR15617861	24410	G	A	0,999869	2021-08-12	United States
ORF3a_26_L	ORF3a	26	SRR15617861	25469	C	T	0,999618	2021-08-12	United States
M_82_T	M	82	SRR15617861	26767	T	C	0,994461	2021-08-12	United States
ORF7a_71_I	ORF7a	71	SRR15617861	27604	G	A	0,99834	2021-08-12	United States
ORF7a_82_A	ORF7a	82	SRR15617861	27638	T	C	1	2021-08-12	United States
ORF7a_105_S	ORF7a	105	SRR15617861	27706	G	T	0,108437	2021-08-12	United States
ORF7a_120_I	ORF7a	120	SRR15617861	27752	C	T	0,999509	2021-08-12	United States
ORF7b_40_I	ORF7b	40	SRR15617861	27874	C	T	0,785959	2021-08-12	United States
ORF8_118_NA	ORF8	118	SRR15617861	28247	A	-GATTTC	0,99786	2021-08-12	United States
N_63_G	N	63	SRR15617861	28461	A	G	0,999461	2021-08-12	United States
N_203_M	N	203	SRR15617861	28881	G	T	0,999456	2021-08-12	United States
N_215_C	N	215	SRR15617861	28916	G	T	0,999382	2021-08-12	United States
N_377_Y	N	377	SRR15617861	29402	G	T	1	2021-08-12	United States
ORF1ab_1127_Y	ORF1ab	1127	SRR15617862	3644	G	T	0,990548	2021-08-13	United States
ORF1ab_1306_S	ORF1ab	1306	SRR15617862	4181	G	T	0,999467	2021-08-13	United States
ORF1ab_2046_L	ORF1ab	2046	SRR15617862	6402	C	T	0,802158	2021-08-13	United States
ORF1ab_2287_S	ORF1ab	2287	SRR15617862	7124	C	T	0,999396	2021-08-13	United States
ORF1ab_2930_L	ORF1ab	2930	SRR15617862	9053	G	T	0,998968	2021-08-13	United States
ORF1ab_3255_I	ORF1ab	3255	SRR15617862	10029	C	T	0,245338	2021-08-13	United States
ORF1ab_3646_A	ORF1ab	3646	SRR15617862	11201	A	G	0,948253	2021-08-13	United States
ORF1ab_3731_V	ORF1ab	3731	SRR15617862	11456	A	G	0,993349	2021-08-13	United States
ORF1ab_314_L	ORF1ab	314	SRR15617862	14408	C	T	0,320501	2021-08-13	United States
ORF1ab_662_S	ORF1ab	662	SRR15617862	15451	G	A	0,828025	2021-08-13	United States
ORF1ab_941_V	ORF1ab	941	SRR15617862	16289	C	T	0,992917	2021-08-13	United States
ORF1ab_1000_L	ORF1ab	1000	SRR15617862	16466	C	T	0,999344	2021-08-13	United States
ORF1ab_1550_Y	ORF1ab	1550	SRR15617862	18115	C	T	0,989694	2021-08-13	United States
ORF1ab_1918_V	ORF1ab	1918	SRR15617862	19220	C	T	0,999598	2021-08-13	United States
S_19_R	S	19	SRR15617862	21618	C	G	0,851889	2021-08-13	United States
S_142_D	S	142	SRR15617862	21987	G	A	0,999602	2021-08-13	United States
S_156_NA	S	156	SRR15617862	22028	G	-AGTTCA	0,997643	2021-08-13	United States
S_452_R	S	452	SRR15617862	22917	T	G	0,99951	2021-08-13	United States
S_478_K	S	478	SRR15617862	22995	C	A	0,59162	2021-08-13	United States
S_614_G	S	614	SRR15617862	23403	A	G	0,999668	2021-08-13	United States
S_681_R	S	681	SRR15617862	23604	C	G	0,999544	2021-08-13	United States
S_950_N	S	950	SRR15617862	24410	G	A	0,999607	2021-08-13	United States
ORF3a_26_L	ORF3a	26	SRR15617862	25469	C	T	0,999692	2021-08-13	United States
M_82_T	M	82	SRR15617862	26767	T	C	0,994835	2021-08-13	United States
ORF7a_82_A	ORF7a	82	SRR15617862	27638	T	C	0,999637	2021-08-13	United States
ORF7a_120_I	ORF7a	120	SRR15617862	27752	C	T	0,999531	2021-08-13	United States
ORF7b_40_I	ORF7b	40	SRR15617862	27874	C	T	0,738431	2021-08-13	United States
ORF8_118_NA	ORF8	118	SRR15617862	28247	A	-GATTTC	0,997929	2021-08-13	United States
N_63_G	N	63	SRR15617862	28461	A	G	0,999522	2021-08-13	United States
N_203_M	N	203	SRR15617862	28881	G	T	0,999494	2021-08-13	United States
N_215_C	N	215	SRR15617862	28916	G	T	0,999308	2021-08-13	United States
ORF1ab_309_L	ORF1ab	309	SRR15617866	1191	C	T	0,745391	2021-08-11	United States
ORF1ab_1640_L	ORF1ab	1640	SRR15617866	5184	C	T	0,90828	2021-08-11	United States
ORF1ab_2980_N	ORF1ab	2980	SRR15617866	9203	G	A	0,986232	2021-08-11	United States
ORF1ab_3138_S	ORF1ab	3138	SRR15617866	9678	T	C	0,152123	2021-08-11	United States
ORF1ab_3580_Q	ORF1ab	3580	SRR15617866	11005	C	A	0,814275	2021-08-11	United States
ORF1ab_314_L	ORF1ab	314	SRR15617866	14408	C	T	0,28753	2021-08-11	United States
ORF1ab_2310_R	ORF1ab	2310	SRR15617866	20396	A	G	0,995904	2021-08-11	United States
S_19_R	S	19	SRR15617866	21618	C	G	0,8608	2021-08-11	United States
S_77_T	S	77	SRR15617866	21792	A	C	0,995976	2021-08-11	United States
S_142_D	S	142	SRR15617866	21987	G	A	0,999604	2021-08-11	United States
S_156_NA	S	156	SRR15617866	22028	G	-AGTTCA	0,996999	2021-08-11	United States
S_452_R	S	452	SRR15617866	22917	T	G	0,998996	2021-08-11	United States
S_478_K	S	478	SRR15617866	22995	C	A	0,710482	2021-08-11	United States
S_547_I	S	547	SRR15617866	23202	C	T	0,953512	2021-08-11	United States
S_614_G	S	614	SRR15617866	23403	A	G	0,999902	2021-08-11	United States
S_681_R	S	681	SRR15617866	23604	C	G	0,99883	2021-08-11	United States
S_950_N	S	950	SRR15617866	24410	G	A	0,999798	2021-08-11	United States
ORF3a_26_L	ORF3a	26	SRR15617866	25469	C	T	0,999408	2021-08-11	United States
M_82_T	M	82	SRR15617866	26767	T	C	0,993702	2021-08-11	United States
ORF6_31_F	ORF6	31	SRR15617866	27293	A	T	0,993687	2021-08-11	United States
ORF7a_82_A	ORF7a	82	SRR15617866	27638	T	C	0,999371	2021-08-11	United States
ORF7a_120_I	ORF7a	120	SRR15617866	27752	C	T	0,999742	2021-08-11	United States
ORF8_19_*	ORF8	19	SRR15617866	27948	G	T	0,997044	2021-08-11	United States
N_63_G	N	63	SRR15617866	28461	A	G	0,999705	2021-08-11	United States
N_203_M	N	203	SRR15617866	28881	G	T	0,999431	2021-08-11	United States
N_377_Y	N	377	SRR15617866	29402	G	T	0,999422	2021-08-11	United States
ORF1ab_1306_S	ORF1ab	1306	SRR15617869	4181	G	T	0,998905	2021-08-10	United States
ORF1ab_2046_L	ORF1ab	2046	SRR15617869	6402	C	T	0,718199	2021-08-10	United States
ORF1ab_2200_N	ORF1ab	2200	SRR15617869	6865	G	T	0,905496	2021-08-10	United States
ORF1ab_2287_S	ORF1ab	2287	SRR15617869	7124	C	T	0,998997	2021-08-10	United States
ORF1ab_2930_L	ORF1ab	2930	SRR15617869	9053	G	T	0,998461	2021-08-10	United States
ORF1ab_3255_I	ORF1ab	3255	SRR15617869	10029	C	T	0,302796	2021-08-10	United States
ORF1ab_3646_A	ORF1ab	3646	SRR15617869	11201	A	G	0,914992	2021-08-10	United States
ORF1ab_314_L	ORF1ab	314	SRR15617869	14408	C	T	0,262569	2021-08-10	United States
ORF1ab_662_S	ORF1ab	662	SRR15617869	15451	G	A	0,774399	2021-08-10	United States
ORF1ab_1000_L	ORF1ab	1000	SRR15617869	16466	C	T	0,999529	2021-08-10	United States
ORF1ab_1918_V	ORF1ab	1918	SRR15617869	19220	C	T	0,998828	2021-08-10	United States
S_19_R	S	19	SRR15617869	21618	C	G	0,742626	2021-08-10	United States
S_112_L	S	112	SRR15617869	21897	C	T	0,989117	2021-08-10	United States
S_142_D	S	142	SRR15617869	21987	G	A	0,999827	2021-08-10	United States
S_156_NA	S	156	SRR15617869	22028	G	-AGTTCA	0,99756	2021-08-10	United States
S_452_R	S	452	SRR15617869	22917	T	G	0,999196	2021-08-10	United States
S_478_K	S	478	SRR15617869	22995	C	A	0,674846	2021-08-10	United States
S_614_G	S	614	SRR15617869	23403	A	G	0,99991	2021-08-10	United States
S_681_R	S	681	SRR15617869	23604	C	G	0,999115	2021-08-10	United States
S_950_N	S	950	SRR15617869	24410	G	A	0,999775	2021-08-10	United States
ORF3a_26_L	ORF3a	26	SRR15617869	25469	C	T	0,999845	2021-08-10	United States
ORF3a_239_Q	ORF3a	239	SRR15617869	26107	G	C	0,649917	2021-08-10	United States
M_82_T	M	82	SRR15617869	26767	T	C	0,993703	2021-08-10	United States
ORF7a_82_A	ORF7a	82	SRR15617869	27638	T	C	0,999366	2021-08-10	United States
ORF7a_120_I	ORF7a	120	SRR15617869	27752	C	T	0,999755	2021-08-10	United States
ORF7b_40_I	ORF7b	40	SRR15617869	27874	C	T	0,668032	2021-08-10	United States
ORF8_118_NA	ORF8	118	SRR15617869	28247	A	-GATTTC	0,997774	2021-08-10	United States
N_63_G	N	63	SRR15617869	28461	A	G	0,999706	2021-08-10	United States
N_203_M	N	203	SRR15617869	28881	G	T	0,999936	2021-08-10	United States
N_215_C	N	215	SRR15617869	28916	G	T	0,997185	2021-08-10	United States
N_377_Y	N	377	SRR15617869	29402	G	T	0,99973	2021-08-10	United States
N_415_G	N	415	SRR15617869	29517	A	G	0,0602156	2021-08-10	United States
ORF1ab_1127_Y	ORF1ab	1127	SRR15617872	3644	G	T	0,987233	2021-08-14	United States
ORF1ab_1306_S	ORF1ab	1306	SRR15617872	4181	G	T	0,999281	2021-08-14	United States
ORF1ab_2046_L	ORF1ab	2046	SRR15617872	6402	C	T	0,79635	2021-08-14	United States
ORF1ab_2287_S	ORF1ab	2287	SRR15617872	7124	C	T	0,99951	2021-08-14	United States
ORF1ab_2930_L	ORF1ab	2930	SRR15617872	9053	G	T	0,998401	2021-08-14	United States
ORF1ab_3255_I	ORF1ab	3255	SRR15617872	10029	C	T	0,214236	2021-08-14	United States
ORF1ab_3346_H	ORF1ab	3346	SRR15617872	10303	A	T	0,985355	2021-08-14	United States
ORF1ab_3646_A	ORF1ab	3646	SRR15617872	11201	A	G	0,948619	2021-08-14	United States
ORF1ab_3731_V	ORF1ab	3731	SRR15617872	11456	A	G	0,991275	2021-08-14	United States
ORF1ab_314_L	ORF1ab	314	SRR15617872	14408	C	T	0,313195	2021-08-14	United States
ORF1ab_662_S	ORF1ab	662	SRR15617872	15451	G	A	0,825324	2021-08-14	United States
ORF1ab_1000_L	ORF1ab	1000	SRR15617872	16466	C	T	0,999222	2021-08-14	United States
ORF1ab_1550_Y	ORF1ab	1550	SRR15617872	18115	C	T	0,985357	2021-08-14	United States
ORF1ab_1918_V	ORF1ab	1918	SRR15617872	19220	C	T	0,999369	2021-08-14	United States
S_19_R	S	19	SRR15617872	21618	C	G	0,796278	2021-08-14	United States
S_142_D	S	142	SRR15617872	21987	G	A	0,999015	2021-08-14	United States
S_156_NA	S	156	SRR15617872	22028	G	-AGTTCA	0,996602	2021-08-14	United States
S_221_L	S	221	SRR15617872	22224	C	T	0,986118	2021-08-14	United States
S_452_R	S	452	SRR15617872	22917	T	G	0,998675	2021-08-14	United States
S_478_K	S	478	SRR15617872	22995	C	A	0,601214	2021-08-14	United States
S_614_G	S	614	SRR15617872	23403	A	G	0,999676	2021-08-14	United States
S_681_R	S	681	SRR15617872	23604	C	G	0,999386	2021-08-14	United States
S_950_N	S	950	SRR15617872	24410	G	A	0,999444	2021-08-14	United States
ORF3a_26_L	ORF3a	26	SRR15617872	25469	C	T	0,999484	2021-08-14	United States
M_82_T	M	82	SRR15617872	26767	T	C	0,993597	2021-08-14	United States
ORF7a_82_A	ORF7a	82	SRR15617872	27638	T	C	0,999326	2021-08-14	United States
ORF7a_120_I	ORF7a	120	SRR15617872	27752	C	T	0,999491	2021-08-14	United States
ORF7b_40_I	ORF7b	40	SRR15617872	27874	C	T	0,754856	2021-08-14	United States
ORF8_118_NA	ORF8	118	SRR15617872	28247	A	-GATTTC	0,997588	2021-08-14	United States
N_63_G	N	63	SRR15617872	28461	A	G	0,999273	2021-08-14	United States
N_203_M	N	203	SRR15617872	28881	G	T	0,999344	2021-08-14	United States
N_215_C	N	215	SRR15617872	28916	G	T	0,998737	2021-08-14	United States
N_377_Y	N	377	SRR15617872	29402	G	T	0,999483	2021-08-14	United States
ORF1ab_767_K	ORF1ab	767	SRR15617874	2564	G	A	0,994548	2021-08-14	United States
ORF1ab_1228_G	ORF1ab	1228	SRR15617874	3948	A	G	0,995126	2021-08-14	United States
ORF1ab_1306_S	ORF1ab	1306	SRR15617874	4181	G	T	0,996723	2021-08-14	United States
ORF1ab_2046_L	ORF1ab	2046	SRR15617874	6402	C	T	0,863391	2021-08-14	United States
ORF1ab_2287_S	ORF1ab	2287	SRR15617874	7124	C	T	0,999049	2021-08-14	United States
ORF1ab_2930_L	ORF1ab	2930	SRR15617874	9053	G	T	0,989568	2021-08-14	United States
ORF1ab_3255_I	ORF1ab	3255	SRR15617874	10029	C	T	0,190846	2021-08-14	United States
ORF1ab_3646_A	ORF1ab	3646	SRR15617874	11201	A	G	0,934245	2021-08-14	United States
ORF1ab_3766_F	ORF1ab	3766	SRR15617874	11562	G	T	0,917628	2021-08-14	United States
ORF1ab_314_L	ORF1ab	314	SRR15617874	14408	C	T	0,392658	2021-08-14	United States
ORF1ab_662_S	ORF1ab	662	SRR15617874	15451	G	A	0,825755	2021-08-14	United States
ORF1ab_1000_L	ORF1ab	1000	SRR15617874	16466	C	T	0,999199	2021-08-14	United States
ORF1ab_1918_V	ORF1ab	1918	SRR15617874	19220	C	T	0,997344	2021-08-14	United States
S_19_R	S	19	SRR15617874	21618	C	G	0,761855	2021-08-14	United States
S_142_D	S	142	SRR15617874	21987	G	A	1	2021-08-14	United States
S_156_NA	S	156	SRR15617874	22028	G	-AGTTCA	0,997484	2021-08-14	United States
S_452_R	S	452	SRR15617874	22917	T	G	1	2021-08-14	United States
S_478_K	S	478	SRR15617874	22995	C	A	0,528846	2021-08-14	United States
S_614_G	S	614	SRR15617874	23403	A	G	1	2021-08-14	United States
S_681_R	S	681	SRR15617874	23604	C	G	1	2021-08-14	United States
S_950_N	S	950	SRR15617874	24410	G	A	0,999702	2021-08-14	United States
ORF3a_26_L	ORF3a	26	SRR15617874	25469	C	T	0,999617	2021-08-14	United States
ORF3a_239_Q	ORF3a	239	SRR15617874	26107	G	C	0,749377	2021-08-14	United States
M_82_T	M	82	SRR15617874	26767	T	C	0,994479	2021-08-14	United States
ORF7a_82_A	ORF7a	82	SRR15617874	27638	T	C	1	2021-08-14	United States
ORF7a_120_I	ORF7a	120	SRR15617874	27752	C	T	1	2021-08-14	United States
ORF7b_40_I	ORF7b	40	SRR15617874	27874	C	T	0,814089	2021-08-14	United States
ORF8_118_NA	ORF8	118	SRR15617874	28247	A	-GATTTC	0,998091	2021-08-14	United States
N_63_G	N	63	SRR15617874	28461	A	G	0,999574	2021-08-14	United States
N_203_M	N	203	SRR15617874	28881	G	T	0,998533	2021-08-14	United States
N_215_C	N	215	SRR15617874	28916	G	T	0,998181	2021-08-14	United States
N_377_Y	N	377	SRR15617874	29402	G	T	0,999566	2021-08-14	United States
ORF1ab_1306_S	ORF1ab	1306	SRR15617877	4181	G	T	0,991878	2021-08-08	United States
ORF1ab_2046_L	ORF1ab	2046	SRR15617877	6402	C	T	0,791391	2021-08-08	United States
ORF1ab_2287_S	ORF1ab	2287	SRR15617877	7124	C	T	0,993618	2021-08-08	United States
ORF1ab_2930_L	ORF1ab	2930	SRR15617877	9053	G	T	0,983398	2021-08-08	United States
ORF1ab_3255_I	ORF1ab	3255	SRR15617877	10029	C	T	0,250544	2021-08-08	United States
ORF1ab_3522_L	ORF1ab	3522	SRR15617877	10829	A	C	0,966145	2021-08-08	United States
ORF1ab_3646_A	ORF1ab	3646	SRR15617877	11201	A	G	0,912222	2021-08-08	United States
ORF1ab_3731_V	ORF1ab	3731	SRR15617877	11456	A	G	0,975726	2021-08-08	United States
ORF1ab_314_L	ORF1ab	314	SRR15617877	14408	C	T	0,325965	2021-08-08	United States
ORF1ab_662_S	ORF1ab	662	SRR15617877	15451	G	A	0,788808	2021-08-08	United States
ORF1ab_1000_L	ORF1ab	1000	SRR15617877	16466	C	T	0,997635	2021-08-08	United States
ORF1ab_1918_V	ORF1ab	1918	SRR15617877	19220	C	T	0,990538	2021-08-08	United States
S_19_R	S	19	SRR15617877	21618	C	G	0,787522	2021-08-08	United States
S_142_D	S	142	SRR15617877	21987	G	A	0,998998	2021-08-08	United States
S_156_NA	S	156	SRR15617877	22028	G	-AGTTCA	0,996967	2021-08-08	United States
S_452_R	S	452	SRR15617877	22917	T	G	0,99631	2021-08-08	United States
S_478_K	S	478	SRR15617877	22995	C	A	0,597931	2021-08-08	United States
S_614_G	S	614	SRR15617877	23403	A	G	1	2021-08-08	United States
S_658_K	S	658	SRR15617877	23536	C	A	0,96551	2021-08-08	United States
S_681_R	S	681	SRR15617877	23604	C	G	1	2021-08-08	United States
S_950_N	S	950	SRR15617877	24410	G	A	0,998792	2021-08-08	United States
ORF3a_26_L	ORF3a	26	SRR15617877	25469	C	T	0,999024	2021-08-08	United States
M_82_T	M	82	SRR15617877	26767	T	C	0,994969	2021-08-08	United States
ORF7a_62_NA	ORF7a	62	SRR15617877	27578	A	-ATT	0,969234	2021-08-08	United States
ORF7a_82_A	ORF7a	82	SRR15617877	27638	T	C	1	2021-08-08	United States
ORF7a_120_I	ORF7a	120	SRR15617877	27752	C	T	0,998406	2021-08-08	United States
ORF7b_40_I	ORF7b	40	SRR15617877	27874	C	T	0,700828	2021-08-08	United States
ORF8_118_NA	ORF8	118	SRR15617877	28247	A	-GATTTC	0,994897	2021-08-08	United States
N_19_R	N	19	SRR15617877	28328	G	A	0,97072	2021-08-08	United States
N_63_G	N	63	SRR15617877	28461	A	G	0,999254	2021-08-08	United States
N_203_M	N	203	SRR15617877	28881	G	T	0,998517	2021-08-08	United States
N_215_C	N	215	SRR15617877	28916	G	T	0,994283	2021-08-08	United States
N_377_Y	N	377	SRR15617877	29402	G	T	0,998554	2021-08-08	United States
ORF1ab_202_E	ORF1ab	202	SRR15617878	869	A	G	0,992367	2021-08-08	United States
ORF1ab_1051_N	ORF1ab	1051	SRR15617878	3418	G	T	0,991852	2021-08-08	United States
ORF1ab_1306_S	ORF1ab	1306	SRR15617878	4181	G	T	0,995602	2021-08-08	United States
ORF1ab_2046_L	ORF1ab	2046	SRR15617878	6402	C	T	0,815678	2021-08-08	United States
ORF1ab_2287_S	ORF1ab	2287	SRR15617878	7124	C	T	0,998757	2021-08-08	United States
ORF1ab_2930_L	ORF1ab	2930	SRR15617878	9053	G	T	0,996678	2021-08-08	United States
ORF1ab_3255_I	ORF1ab	3255	SRR15617878	10029	C	T	0,219973	2021-08-08	United States
ORF1ab_3646_A	ORF1ab	3646	SRR15617878	11201	A	G	0,921744	2021-08-08	United States
ORF1ab_314_L	ORF1ab	314	SRR15617878	14408	C	T	0,368093	2021-08-08	United States
ORF1ab_662_S	ORF1ab	662	SRR15617878	15451	G	A	0,791773	2021-08-08	United States
ORF1ab_1000_L	ORF1ab	1000	SRR15617878	16466	C	T	0,999394	2021-08-08	United States
ORF1ab_1918_V	ORF1ab	1918	SRR15617878	19220	C	T	0,998312	2021-08-08	United States
S_19_R	S	19	SRR15617878	21618	C	G	0,764196	2021-08-08	United States
S_142_D	S	142	SRR15617878	21987	G	A	0,999022	2021-08-08	United States
S_156_NA	S	156	SRR15617878	22028	G	-AGTTCA	0,999005	2021-08-08	United States
S_452_R	S	452	SRR15617878	22917	T	G	1	2021-08-08	United States
S_478_K	S	478	SRR15617878	22995	C	A	0,59799	2021-08-08	United States
S_614_G	S	614	SRR15617878	23403	A	G	1	2021-08-08	United States
S_681_R	S	681	SRR15617878	23604	C	G	0,995737	2021-08-08	United States
S_950_N	S	950	SRR15617878	24410	G	A	1	2021-08-08	United States
ORF3a_26_L	ORF3a	26	SRR15617878	25469	C	T	0,999391	2021-08-08	United States
ORF3a_53_F	ORF3a	53	SRR15617878	25549	C	T	0,834767	2021-08-08	United States
ORF3a_103_S	ORF3a	103	SRR15617878	25699	G	T	0,995133	2021-08-08	United States
M_82_T	M	82	SRR15617878	26767	T	C	0,993286	2021-08-08	United States
ORF7a_82_A	ORF7a	82	SRR15617878	27638	T	C	0,999486	2021-08-08	United States
ORF7a_120_I	ORF7a	120	SRR15617878	27752	C	T	0,999463	2021-08-08	United States
ORF7b_40_I	ORF7b	40	SRR15617878	27874	C	T	0,707883	2021-08-08	United States
ORF8_118_NA	ORF8	118	SRR15617878	28247	A	-GATTTC	0,996208	2021-08-08	United States
N_63_G	N	63	SRR15617878	28461	A	G	0,999375	2021-08-08	United States
N_203_M	N	203	SRR15617878	28881	G	T	0,999693	2021-08-08	United States
N_215_C	N	215	SRR15617878	28916	G	T	0,996642	2021-08-08	United States
N_327_L	N	327	SRR15617878	29253	C	T	0,988253	2021-08-08	United States
N_377_Y	N	377	SRR15617878	29402	G	T	1	2021-08-08	United States
N_383_S	N	383	SRR15617878	29420	C	T	0,852413	2021-08-08	United States
ORF1ab_192_D	ORF1ab	192	SRR15617879	840	G	A	0,985211	2021-08-10	United States
ORF1ab_1306_S	ORF1ab	1306	SRR15617879	4181	G	T	0,998543	2021-08-10	United States
ORF1ab_1817_N	ORF1ab	1817	SRR15617879	5716	G	T	0,129157	2021-08-10	United States
ORF1ab_2046_L	ORF1ab	2046	SRR15617879	6402	C	T	0,64739	2021-08-10	United States
ORF1ab_2125_Y	ORF1ab	2125	SRR15617879	6638	C	T	0,975287	2021-08-10	United States
ORF1ab_2287_S	ORF1ab	2287	SRR15617879	7124	C	T	0,998487	2021-08-10	United States
ORF1ab_2554_V	ORF1ab	2554	SRR15617879	7926	C	T	0,988225	2021-08-10	United States
ORF1ab_2930_L	ORF1ab	2930	SRR15617879	9053	G	T	0,998141	2021-08-10	United States
ORF1ab_3255_I	ORF1ab	3255	SRR15617879	10029	C	T	0,297238	2021-08-10	United States
ORF1ab_3646_A	ORF1ab	3646	SRR15617879	11201	A	G	0,926319	2021-08-10	United States
ORF1ab_183_V	ORF1ab	183	SRR15617879	14014	T	G	0,987045	2021-08-10	United States
ORF1ab_314_L	ORF1ab	314	SRR15617879	14408	C	T	0,236507	2021-08-10	United States
ORF1ab_662_S	ORF1ab	662	SRR15617879	15451	G	A	0,792861	2021-08-10	United States
ORF1ab_1000_L	ORF1ab	1000	SRR15617879	16466	C	T	0,999758	2021-08-10	United States
ORF1ab_1087_Y	ORF1ab	1087	SRR15617879	16726	C	T	0,992699	2021-08-10	United States
ORF1ab_1918_V	ORF1ab	1918	SRR15617879	19220	C	T	0,998895	2021-08-10	United States
S_19_R	S	19	SRR15617879	21618	C	G	0,802515	2021-08-10	United States
S_142_D	S	142	SRR15617879	21987	G	A	0,999512	2021-08-10	United States
S_156_NA	S	156	SRR15617879	22028	G	-AGTTCA	0,997278	2021-08-10	United States
S_452_R	S	452	SRR15617879	22917	T	G	0,999722	2021-08-10	United States
S_478_K	S	478	SRR15617879	22995	C	A	0,596772	2021-08-10	United States
S_614_G	S	614	SRR15617879	23403	A	G	0,999907	2021-08-10	United States
S_681_R	S	681	SRR15617879	23604	C	G	0,999861	2021-08-10	United States
S_950_N	S	950	SRR15617879	24410	G	A	0,999751	2021-08-10	United States
ORF3a_26_L	ORF3a	26	SRR15617879	25469	C	T	0,999782	2021-08-10	United States
M_82_T	M	82	SRR15617879	26767	T	C	0,986925	2021-08-10	United States
ORF7a_82_A	ORF7a	82	SRR15617879	27638	T	C	0,999856	2021-08-10	United States
ORF7a_120_I	ORF7a	120	SRR15617879	27752	C	T	0,999912	2021-08-10	United States
ORF7b_40_I	ORF7b	40	SRR15617879	27874	C	T	0,576687	2021-08-10	United States
ORF8_60_F	ORF8	60	SRR15617879	28073	G	T	0,488796	2021-08-10	United States
ORF8_118_NA	ORF8	118	SRR15617879	28247	A	-GATTTC	0,996062	2021-08-10	United States
N_63_G	N	63	SRR15617879	28461	A	G	0,999586	2021-08-10	United States
N_203_M	N	203	SRR15617879	28881	G	T	0,999445	2021-08-10	United States
N_215_C	N	215	SRR15617879	28916	G	T	0,996999	2021-08-10	United States
N_377_Y	N	377	SRR15617879	29402	G	T	0,999844	2021-08-10	United States
ORF1ab_1306_S	ORF1ab	1306	SRR15617883	4181	G	T	0,997926	2021-08-10	United States
ORF1ab_2046_L	ORF1ab	2046	SRR15617883	6402	C	T	0,554451	2021-08-10	United States
ORF1ab_2287_S	ORF1ab	2287	SRR15617883	7124	C	T	0,998827	2021-08-10	United States
ORF1ab_2930_L	ORF1ab	2930	SRR15617883	9053	G	T	0,99812	2021-08-10	United States
ORF1ab_3255_I	ORF1ab	3255	SRR15617883	10029	C	T	0,321896	2021-08-10	United States
ORF1ab_3646_A	ORF1ab	3646	SRR15617883	11201	A	G	0,875048	2021-08-10	United States
ORF1ab_314_L	ORF1ab	314	SRR15617883	14408	C	T	0,247968	2021-08-10	United States
ORF1ab_662_S	ORF1ab	662	SRR15617883	15451	G	A	0,804747	2021-08-10	United States
ORF1ab_1000_L	ORF1ab	1000	SRR15617883	16466	C	T	0,99913	2021-08-10	United States
ORF1ab_1257_V	ORF1ab	1257	SRR15617883	17236	A	G	0,993564	2021-08-10	United States
ORF1ab_1918_V	ORF1ab	1918	SRR15617883	19220	C	T	0,998955	2021-08-10	United States
S_19_R	S	19	SRR15617883	21618	C	G	0,878532	2021-08-10	United States
S_142_D	S	142	SRR15617883	21987	G	A	0,999361	2021-08-10	United States
S_156_NA	S	156	SRR15617883	22028	G	-AGTTCA	0,995938	2021-08-10	United States
S_452_R	S	452	SRR15617883	22917	T	G	0,999865	2021-08-10	United States
S_478_K	S	478	SRR15617883	22995	C	A	0,703575	2021-08-10	United States
S_583_D	S	583	SRR15617883	23311	G	T	0,993517	2021-08-10	United States
S_614_G	S	614	SRR15617883	23403	A	G	0,999863	2021-08-10	United States
S_681_R	S	681	SRR15617883	23604	C	G	0,999519	2021-08-10	United States
S_950_N	S	950	SRR15617883	24410	G	A	0,999881	2021-08-10	United States
ORF3a_26_L	ORF3a	26	SRR15617883	25469	C	T	0,999736	2021-08-10	United States
M_82_T	M	82	SRR15617883	26767	T	C	0,993847	2021-08-10	United States
ORF7a_82_A	ORF7a	82	SRR15617883	27638	T	C	0,998849	2021-08-10	United States
ORF7a_120_I	ORF7a	120	SRR15617883	27752	C	T	0,999799	2021-08-10	United States
ORF7b_40_I	ORF7b	40	SRR15617883	27874	C	T	0,594499	2021-08-10	United States
ORF8_25_Y	ORF8	25	SRR15617883	27967	G	A	0,987233	2021-08-10	United States
ORF8_118_NA	ORF8	118	SRR15617883	28247	A	-GATTTC	0,996998	2021-08-10	United States
N_63_G	N	63	SRR15617883	28461	A	G	0,999753	2021-08-10	United States
N_203_M	N	203	SRR15617883	28881	G	T	0,999856	2021-08-10	United States
N_215_C	N	215	SRR15617883	28916	G	T	0,998661	2021-08-10	United States
N_377_Y	N	377	SRR15617883	29402	G	T	0,999663	2021-08-10	United States
ORF1ab_1306_S	ORF1ab	1306	SRR15617886	4181	G	T	0,998613	2021-08-10	United States
ORF1ab_2046_L	ORF1ab	2046	SRR15617886	6402	C	T	0,776075	2021-08-10	United States
ORF1ab_2287_S	ORF1ab	2287	SRR15617886	7124	C	T	0,998809	2021-08-10	United States
ORF1ab_2930_L	ORF1ab	2930	SRR15617886	9053	G	T	0,998062	2021-08-10	United States
ORF1ab_3255_I	ORF1ab	3255	SRR15617886	10029	C	T	0,1772	2021-08-10	United States
ORF1ab_3646_A	ORF1ab	3646	SRR15617886	11201	A	G	0,95189	2021-08-10	United States
ORF1ab_314_L	ORF1ab	314	SRR15617886	14408	C	T	0,288586	2021-08-10	United States
ORF1ab_662_S	ORF1ab	662	SRR15617886	15451	G	A	0,773693	2021-08-10	United States
ORF1ab_1000_L	ORF1ab	1000	SRR15617886	16466	C	T	0,99953	2021-08-10	United States
ORF1ab_1219_S	ORF1ab	1219	SRR15617886	17122	G	T	0,918306	2021-08-10	United States
ORF1ab_1918_V	ORF1ab	1918	SRR15617886	19220	C	T	0,999051	2021-08-10	United States
S_19_R	S	19	SRR15617886	21618	C	G	0,6786	2021-08-10	United States
S_95_I	S	95	SRR15617886	21846	C	T	0,995974	2021-08-10	United States
S_142_D	S	142	SRR15617886	21987	G	A	1	2021-08-10	United States
S_156_NA	S	156	SRR15617886	22028	G	-AGTTCA	0,99729	2021-08-10	United States
S_452_R	S	452	SRR15617886	22917	T	G	0,999743	2021-08-10	United States
S_478_K	S	478	SRR15617886	22995	C	A	0,565795	2021-08-10	United States
S_614_G	S	614	SRR15617886	23403	A	G	0,999205	2021-08-10	United States
S_681_R	S	681	SRR15617886	23604	C	G	0,999386	2021-08-10	United States
S_950_N	S	950	SRR15617886	24410	G	A	0,999665	2021-08-10	United States
ORF3a_26_L	ORF3a	26	SRR15617886	25469	C	T	0,999692	2021-08-10	United States
M_82_T	M	82	SRR15617886	26767	T	C	0,991824	2021-08-10	United States
ORF7a_82_A	ORF7a	82	SRR15617886	27638	T	C	0,999219	2021-08-10	United States
ORF7a_120_I	ORF7a	120	SRR15617886	27752	C	T	0,999908	2021-08-10	United States
ORF7b_40_I	ORF7b	40	SRR15617886	27874	C	T	0,762725	2021-08-10	United States
ORF8_118_NA	ORF8	118	SRR15617886	28247	A	-GATTTC	0,997871	2021-08-10	United States
N_63_G	N	63	SRR15617886	28461	A	G	0,99936	2021-08-10	United States
N_135_I	N	135	SRR15617886	28677	C	T	0,261436	2021-08-10	United States
N_203_M	N	203	SRR15617886	28881	G	T	0,999432	2021-08-10	United States
N_215_C	N	215	SRR15617886	28916	G	T	0,998634	2021-08-10	United States
N_377_Y	N	377	SRR15617886	29402	G	T	0,999269	2021-08-10	United States
ORF1ab_140_NA	ORF1ab	140	SRR15617888	685	A	-AAGTCATTT	0,818059	2021-08-08	United States
ORF1ab_396_S	ORF1ab	396	SRR15617888	1452	T	G	0,876638	2021-08-08	United States
ORF1ab_745_G	ORF1ab	745	SRR15617888	2499	A	G	0,877783	2021-08-08	United States
ORF1ab_1220_H	ORF1ab	1220	SRR15617888	3924	C	A	0,0987449	2021-08-08	United States
ORF1ab_1640_L	ORF1ab	1640	SRR15617888	5184	C	T	0,854603	2021-08-08	United States
ORF1ab_3209_V	ORF1ab	3209	SRR15617888	9891	C	T	0,968321	2021-08-08	United States
ORF1ab_3718_A	ORF1ab	3718	SRR15617888	11418	T	C	0,966444	2021-08-08	United States
ORF1ab_3750_I	ORF1ab	3750	SRR15617888	11514	C	T	0,924563	2021-08-08	United States
ORF1ab_314_L	ORF1ab	314	SRR15617888	14408	C	T	0,328837	2021-08-08	United States
ORF1ab_662_S	ORF1ab	662	SRR15617888	15451	G	A	0,787161	2021-08-08	United States
ORF1ab_1000_L	ORF1ab	1000	SRR15617888	16466	C	T	0,986307	2021-08-08	United States
S_19_R	S	19	SRR15617888	21618	C	G	0,972319	2021-08-08	United States
S_142_D	S	142	SRR15617888	21987	G	A	0,987201	2021-08-08	United States
S_156_NA	S	156	SRR15617888	22028	G	-AGTTCA	0,984323	2021-08-08	United States
S_222_V	S	222	SRR15617888	22227	C	T	0,971845	2021-08-08	United States
S_452_R	S	452	SRR15617888	22917	T	G	0,990019	2021-08-08	United States
S_478_K	S	478	SRR15617888	22995	C	A	0,615178	2021-08-08	United States
S_614_G	S	614	SRR15617888	23403	A	G	1	2021-08-08	United States
S_681_R	S	681	SRR15617888	23604	C	G	0,992606	2021-08-08	United States
S_950_N	S	950	SRR15617888	24410	G	A	0,990353	2021-08-08	United States
ORF3a_26_L	ORF3a	26	SRR15617888	25469	C	T	0,988141	2021-08-08	United States
ORF3a_224_C	ORF3a	224	SRR15617888	26062	G	T	0,969398	2021-08-08	United States
M_82_T	M	82	SRR15617888	26767	T	C	0,976391	2021-08-08	United States
M_197_N	M	197	SRR15617888	27112	G	A	0,959851	2021-08-08	United States
ORF7a_82_A	ORF7a	82	SRR15617888	27638	T	C	0,987404	2021-08-08	United States
ORF7a_120_I	ORF7a	120	SRR15617888	27752	C	T	0,986082	2021-08-08	United States
ORF8_118_NA	ORF8	118	SRR15617888	28247	A	-GATTTC	0,991779	2021-08-08	United States
N_22_A	N	22	SRR15617888	28338	A	C	0,872723	2021-08-08	United States
N_63_G	N	63	SRR15617888	28461	A	G	0,990076	2021-08-08	United States
N_203_M	N	203	SRR15617888	28881	G	T	0,990992	2021-08-08	United States
N_377_Y	N	377	SRR15617888	29402	G	T	0,991873	2021-08-08	United States
ORF1ab_1127_Y	ORF1ab	1127	SRR15617891	3644	G	T	0,9942	2021-08-11	United States
ORF1ab_1306_S	ORF1ab	1306	SRR15617891	4181	G	T	0,998321	2021-08-11	United States
ORF1ab_2046_L	ORF1ab	2046	SRR15617891	6402	C	T	0,804493	2021-08-11	United States
ORF1ab_2287_S	ORF1ab	2287	SRR15617891	7124	C	T	0,998762	2021-08-11	United States
ORF1ab_2930_L	ORF1ab	2930	SRR15617891	9053	G	T	0,996698	2021-08-11	United States
ORF1ab_3255_I	ORF1ab	3255	SRR15617891	10029	C	T	0,210252	2021-08-11	United States
ORF1ab_3346_H	ORF1ab	3346	SRR15617891	10303	A	T	0,991239	2021-08-11	United States
ORF1ab_3646_A	ORF1ab	3646	SRR15617891	11201	A	G	0,909415	2021-08-11	United States
ORF1ab_3731_V	ORF1ab	3731	SRR15617891	11456	A	G	0,99621	2021-08-11	United States
ORF1ab_314_L	ORF1ab	314	SRR15617891	14408	C	T	0,32522	2021-08-11	United States
ORF1ab_662_S	ORF1ab	662	SRR15617891	15451	G	A	0,814605	2021-08-11	United States
ORF1ab_1000_L	ORF1ab	1000	SRR15617891	16466	C	T	0,999204	2021-08-11	United States
ORF1ab_1550_Y	ORF1ab	1550	SRR15617891	18115	C	T	0,992248	2021-08-11	United States
ORF1ab_1918_V	ORF1ab	1918	SRR15617891	19220	C	T	0,998131	2021-08-11	United States
ORF1ab_2583_N	ORF1ab	2583	SRR15617891	21214	C	A	0,0951807	2021-08-11	United States
S_19_R	S	19	SRR15617891	21618	C	G	0,803676	2021-08-11	United States
S_142_D	S	142	SRR15617891	21987	G	A	1	2021-08-11	United States
S_156_NA	S	156	SRR15617891	22028	G	-AGTTCA	0,995111	2021-08-11	United States
S_452_R	S	452	SRR15617891	22917	T	G	0,999194	2021-08-11	United States
S_478_K	S	478	SRR15617891	22995	C	A	0,588013	2021-08-11	United States
S_614_G	S	614	SRR15617891	23403	A	G	0,999629	2021-08-11	United States
S_681_R	S	681	SRR15617891	23604	C	G	0,999539	2021-08-11	United States
S_950_N	S	950	SRR15617891	24410	G	A	0,999451	2021-08-11	United States
ORF3a_26_L	ORF3a	26	SRR15617891	25469	C	T	0,999473	2021-08-11	United States
M_82_T	M	82	SRR15617891	26767	T	C	0,993149	2021-08-11	United States
ORF7a_82_A	ORF7a	82	SRR15617891	27638	T	C	0,999701	2021-08-11	United States
ORF7a_120_I	ORF7a	120	SRR15617891	27752	C	T	0,999727	2021-08-11	United States
ORF7b_40_I	ORF7b	40	SRR15617891	27874	C	T	0,672711	2021-08-11	United States
ORF8_118_NA	ORF8	118	SRR15617891	28247	A	-GATTTC	0,997728	2021-08-11	United States
N_63_G	N	63	SRR15617891	28461	A	G	0,999874	2021-08-11	United States
N_203_M	N	203	SRR15617891	28881	G	T	0,999638	2021-08-11	United States
N_215_C	N	215	SRR15617891	28916	G	T	0,998442	2021-08-11	United States
N_377_Y	N	377	SRR15617891	29402	G	T	0,999324	2021-08-11	United States
ORF1ab_417_Y	ORF1ab	417	SRR15617892	1514	C	T	0,451141	2021-08-11	United States
ORF1ab_1640_L	ORF1ab	1640	SRR15617892	5184	C	T	0,900426	2021-08-11	United States
ORF1ab_2355_S	ORF1ab	2355	SRR15617892	7328	G	T	0,0677541	2021-08-11	United States
ORF1ab_3209_V	ORF1ab	3209	SRR15617892	9891	C	T	0,992336	2021-08-11	United States
ORF1ab_3718_A	ORF1ab	3718	SRR15617892	11418	T	C	0,989851	2021-08-11	United States
ORF1ab_3750_I	ORF1ab	3750	SRR15617892	11514	C	T	0,964473	2021-08-11	United States
ORF1ab_314_L	ORF1ab	314	SRR15617892	14408	C	T	0,262112	2021-08-11	United States
ORF1ab_662_S	ORF1ab	662	SRR15617892	15451	G	A	0,780911	2021-08-11	United States
ORF1ab_1000_L	ORF1ab	1000	SRR15617892	16466	C	T	0,999095	2021-08-11	United States
ORF1ab_2088_S	ORF1ab	2088	SRR15617892	19729	G	A	0,169574	2021-08-11	United States
ORF1ab_2212_I	ORF1ab	2212	SRR15617892	20102	G	T	0,296878	2021-08-11	United States
S_19_R	S	19	SRR15617892	21618	C	G	0,747581	2021-08-11	United States
S_142_D	S	142	SRR15617892	21987	G	A	1	2021-08-11	United States
S_156_NA	S	156	SRR15617892	22028	G	-AGTTCA	0,995893	2021-08-11	United States
S_222_V	S	222	SRR15617892	22227	C	T	0,992198	2021-08-11	United States
S_452_R	S	452	SRR15617892	22917	T	G	0,996761	2021-08-11	United States
S_478_K	S	478	SRR15617892	22995	C	A	0,635802	2021-08-11	United States
S_614_G	S	614	SRR15617892	23403	A	G	1	2021-08-11	United States
S_681_R	S	681	SRR15617892	23604	C	G	0,998802	2021-08-11	United States
S_950_N	S	950	SRR15617892	24410	G	A	0,999574	2021-08-11	United States
S_1264_L	S	1264	SRR15617892	25352	G	T	0,97542	2021-08-11	United States
ORF3a_26_L	ORF3a	26	SRR15617892	25469	C	T	0,999288	2021-08-11	United States
M_82_T	M	82	SRR15617892	26767	T	C	0,995536	2021-08-11	United States
ORF6_48_N	ORF6	48	SRR15617892	27345	A	T	0,986429	2021-08-11	United States
ORF7a_82_A	ORF7a	82	SRR15617892	27638	T	C	0,999305	2021-08-11	United States
ORF7a_116_F	ORF7a	116	SRR15617892	27739	C	T	0,612623	2021-08-11	United States
ORF7a_120_I	ORF7a	120	SRR15617892	27752	C	T	1	2021-08-11	United States
ORF8_118_NA	ORF8	118	SRR15617892	28247	A	-GATTTC	0,997035	2021-08-11	United States
N_20_H	N	20	SRR15617892	28332	C	A	0,0617743	2021-08-11	United States
N_63_G	N	63	SRR15617892	28461	A	G	0,999351	2021-08-11	United States
N_203_M	N	203	SRR15617892	28881	G	T	1	2021-08-11	United States
N_377_Y	N	377	SRR15617892	29402	G	T	0,999599	2021-08-11	United States
N_383_S	N	383	SRR15617892	29420	C	T	0,828586	2021-08-11	United States
ORF1ab_683_D	ORF1ab	683	SRR15617893	2312	A	G	0,141594	2021-08-13	United States
ORF1ab_1306_S	ORF1ab	1306	SRR15617893	4181	G	T	0,99985	2021-08-13	United States
ORF1ab_2046_L	ORF1ab	2046	SRR15617893	6402	C	T	0,736368	2021-08-13	United States
ORF1ab_2287_S	ORF1ab	2287	SRR15617893	7124	C	T	0,999524	2021-08-13	United States
ORF1ab_2930_L	ORF1ab	2930	SRR15617893	9053	G	T	0,998863	2021-08-13	United States
ORF1ab_3255_I	ORF1ab	3255	SRR15617893	10029	C	T	0,218879	2021-08-13	United States
ORF1ab_3646_A	ORF1ab	3646	SRR15617893	11201	A	G	0,928931	2021-08-13	United States
ORF1ab_314_L	ORF1ab	314	SRR15617893	14408	C	T	0,269586	2021-08-13	United States
ORF1ab_662_S	ORF1ab	662	SRR15617893	15451	G	A	0,798159	2021-08-13	United States
ORF1ab_1000_L	ORF1ab	1000	SRR15617893	16466	C	T	0,999252	2021-08-13	United States
ORF1ab_1257_V	ORF1ab	1257	SRR15617893	17236	A	G	0,985141	2021-08-13	United States
ORF1ab_1491_V	ORF1ab	1491	SRR15617893	17939	C	T	0,984077	2021-08-13	United States
ORF1ab_1918_V	ORF1ab	1918	SRR15617893	19220	C	T	0,999615	2021-08-13	United States
S_19_R	S	19	SRR15617893	21618	C	G	0,783882	2021-08-13	United States
S_142_D	S	142	SRR15617893	21987	G	A	1	2021-08-13	United States
S_156_NA	S	156	SRR15617893	22028	G	-AGTTCA	0,996174	2021-08-13	United States
S_452_R	S	452	SRR15617893	22917	T	G	0,999574	2021-08-13	United States
S_478_K	S	478	SRR15617893	22995	C	A	0,660674	2021-08-13	United States
S_614_G	S	614	SRR15617893	23403	A	G	0,999566	2021-08-13	United States
S_681_R	S	681	SRR15617893	23604	C	G	0,999597	2021-08-13	United States
S_950_N	S	950	SRR15617893	24410	G	A	0,999786	2021-08-13	United States
ORF3a_26_L	ORF3a	26	SRR15617893	25469	C	T	0,999668	2021-08-13	United States
ORF3a_177_T	ORF3a	177	SRR15617893	25922	G	C	0,988399	2021-08-13	United States
M_82_T	M	82	SRR15617893	26767	T	C	0,991585	2021-08-13	United States
ORF7a_82_A	ORF7a	82	SRR15617893	27638	T	C	0,999552	2021-08-13	United States
ORF7a_120_I	ORF7a	120	SRR15617893	27752	C	T	0,999856	2021-08-13	United States
ORF7b_40_I	ORF7b	40	SRR15617893	27874	C	T	0,627872	2021-08-13	United States
ORF8_36_S	ORF8	36	SRR15617893	27999	C	T	0,997059	2021-08-13	United States
ORF8_118_NA	ORF8	118	SRR15617893	28247	A	-GATTTC	0,998209	2021-08-13	United States
N_63_G	N	63	SRR15617893	28461	A	G	0,999279	2021-08-13	United States
N_203_M	N	203	SRR15617893	28881	G	T	0,99942	2021-08-13	United States
N_215_C	N	215	SRR15617893	28916	G	T	0,998903	2021-08-13	United States
N_377_Y	N	377	SRR15617893	29402	G	T	0,999469	2021-08-13	United States
ORF1ab_1306_S	ORF1ab	1306	SRR15617896	4181	G	T	0,998345	2021-08-13	United States
ORF1ab_2046_L	ORF1ab	2046	SRR15617896	6402	C	T	0,819916	2021-08-13	United States
ORF1ab_2287_S	ORF1ab	2287	SRR15617896	7124	C	T	0,99896	2021-08-13	United States
ORF1ab_2930_L	ORF1ab	2930	SRR15617896	9053	G	T	0,998458	2021-08-13	United States
ORF1ab_3255_I	ORF1ab	3255	SRR15617896	10029	C	T	0,213784	2021-08-13	United States
ORF1ab_3646_A	ORF1ab	3646	SRR15617896	11201	A	G	0,936667	2021-08-13	United States
ORF1ab_4179_K	ORF1ab	4179	SRR15617896	12801	G	A	0,975	2021-08-13	United States
ORF1ab_314_L	ORF1ab	314	SRR15617896	14408	C	T	0,349094	2021-08-13	United States
ORF1ab_662_S	ORF1ab	662	SRR15617896	15451	G	A	0,822257	2021-08-13	United States
ORF1ab_1000_L	ORF1ab	1000	SRR15617896	16466	C	T	0,999446	2021-08-13	United States
ORF1ab_1918_V	ORF1ab	1918	SRR15617896	19220	C	T	0,998996	2021-08-13	United States
S_19_R	S	19	SRR15617896	21618	C	G	0,795291	2021-08-13	United States
S_142_D	S	142	SRR15617896	21987	G	A	0,999181	2021-08-13	United States
S_156_NA	S	156	SRR15617896	22028	G	-AGTTCA	0,997512	2021-08-13	United States
S_452_R	S	452	SRR15617896	22917	T	G	1	2021-08-13	United States
S_478_K	S	478	SRR15617896	22995	C	A	0,582297	2021-08-13	United States
S_614_G	S	614	SRR15617896	23403	A	G	1	2021-08-13	United States
S_681_R	S	681	SRR15617896	23604	C	G	0,998328	2021-08-13	United States
S_950_N	S	950	SRR15617896	24410	G	A	0,999347	2021-08-13	United States
ORF3a_26_L	ORF3a	26	SRR15617896	25469	C	T	0,999302	2021-08-13	United States
ORF3a_181_V	ORF3a	181	SRR15617896	25934	A	T	0,963909	2021-08-13	United States
ORF3a_239_Q	ORF3a	239	SRR15617896	26107	G	C	0,779771	2021-08-13	United States
M_82_T	M	82	SRR15617896	26767	T	C	0,993962	2021-08-13	United States
ORF7a_82_A	ORF7a	82	SRR15617896	27638	T	C	1	2021-08-13	United States
ORF7a_120_I	ORF7a	120	SRR15617896	27752	C	T	0,999397	2021-08-13	United States
ORF7b_40_I	ORF7b	40	SRR15617896	27874	C	T	0,765403	2021-08-13	United States
ORF8_118_NA	ORF8	118	SRR15617896	28247	A	-GATTTC	0,997134	2021-08-13	United States
N_63_G	N	63	SRR15617896	28461	A	G	0,999186	2021-08-13	United States
N_203_M	N	203	SRR15617896	28881	G	T	0,999074	2021-08-13	United States
N_215_C	N	215	SRR15617896	28916	G	T	0,998572	2021-08-13	United States
N_377_Y	N	377	SRR15617896	29402	G	T	0,999347	2021-08-13	United States
ORF1ab_1306_S	ORF1ab	1306	SRR15617898	4181	G	T	0,999371	2021-08-13	United States
ORF1ab_2046_L	ORF1ab	2046	SRR15617898	6402	C	T	0,837057	2021-08-13	United States
ORF1ab_2287_S	ORF1ab	2287	SRR15617898	7124	C	T	0,999322	2021-08-13	United States
ORF1ab_2930_L	ORF1ab	2930	SRR15617898	9053	G	T	0,998967	2021-08-13	United States
ORF1ab_3255_I	ORF1ab	3255	SRR15617898	10029	C	T	0,197435	2021-08-13	United States
ORF1ab_3646_A	ORF1ab	3646	SRR15617898	11201	A	G	0,945402	2021-08-13	United States
ORF1ab_314_L	ORF1ab	314	SRR15617898	14408	C	T	0,3882	2021-08-13	United States
ORF1ab_349_A	ORF1ab	349	SRR15617898	14513	A	C	0,960707	2021-08-13	United States
ORF1ab_662_S	ORF1ab	662	SRR15617898	15451	G	A	0,832916	2021-08-13	United States
ORF1ab_1000_L	ORF1ab	1000	SRR15617898	16466	C	T	0,999252	2021-08-13	United States
ORF1ab_1918_V	ORF1ab	1918	SRR15617898	19220	C	T	0,999683	2021-08-13	United States
ORF1ab_2635_H	ORF1ab	2635	SRR15617898	21372	G	T	0,98689	2021-08-13	United States
S_19_R	S	19	SRR15617898	21618	C	G	0,792058	2021-08-13	United States
S_95_I	S	95	SRR15617898	21846	C	T	0,994118	2021-08-13	United States
S_142_D	S	142	SRR15617898	21987	G	A	1	2021-08-13	United States
S_156_NA	S	156	SRR15617898	22028	G	-AGTTCA	0,998333	2021-08-13	United States
S_452_R	S	452	SRR15617898	22917	T	G	0,998711	2021-08-13	United States
S_478_K	S	478	SRR15617898	22995	C	A	0,536147	2021-08-13	United States
S_614_G	S	614	SRR15617898	23403	A	G	0,99903	2021-08-13	United States
S_681_R	S	681	SRR15617898	23604	C	G	0,999034	2021-08-13	United States
S_950_N	S	950	SRR15617898	24410	G	A	0,999591	2021-08-13	United States
S_1127_G	S	1127	SRR15617898	24942	A	G	0,855129	2021-08-13	United States
ORF3a_26_L	ORF3a	26	SRR15617898	25469	C	T	0,999735	2021-08-13	United States
M_82_T	M	82	SRR15617898	26767	T	C	0,995324	2021-08-13	United States
ORF7a_71_I	ORF7a	71	SRR15617898	27604	G	A	0,993497	2021-08-13	United States
ORF7a_82_A	ORF7a	82	SRR15617898	27638	T	C	1	2021-08-13	United States
ORF7a_120_I	ORF7a	120	SRR15617898	27752	C	T	0,998885	2021-08-13	United States
ORF7b_40_I	ORF7b	40	SRR15617898	27874	C	T	0,752284	2021-08-13	United States
ORF8_118_NA	ORF8	118	SRR15617898	28247	A	-GATTTC	0,99762	2021-08-13	United States
N_63_G	N	63	SRR15617898	28461	A	G	0,999541	2021-08-13	United States
N_203_M	N	203	SRR15617898	28881	G	T	1	2021-08-13	United States
N_215_C	N	215	SRR15617898	28916	G	T	0,998735	2021-08-13	United States
N_377_Y	N	377	SRR15617898	29402	G	T	0,998997	2021-08-13	United States
ORF1ab_84_NA	ORF1ab	84	SRR15617901	517	T	-ATG	0,935361	2021-08-14	United States
ORF1ab_1306_S	ORF1ab	1306	SRR15617901	4181	G	T	1	2021-08-14	United States
ORF1ab_2046_L	ORF1ab	2046	SRR15617901	6402	C	T	0,832512	2021-08-14	United States
ORF1ab_2287_S	ORF1ab	2287	SRR15617901	7124	C	T	0,998026	2021-08-14	United States
ORF1ab_2355_S	ORF1ab	2355	SRR15617901	7328	G	T	0,0546875	2021-08-14	United States
ORF1ab_2930_L	ORF1ab	2930	SRR15617901	9053	G	T	0,99661	2021-08-14	United States
ORF1ab_3255_I	ORF1ab	3255	SRR15617901	10029	C	T	0,174442	2021-08-14	United States
ORF1ab_3646_A	ORF1ab	3646	SRR15617901	11201	A	G	0,926485	2021-08-14	United States
ORF1ab_314_L	ORF1ab	314	SRR15617901	14408	C	T	0,337603	2021-08-14	United States
ORF1ab_662_S	ORF1ab	662	SRR15617901	15451	G	A	0,799049	2021-08-14	United States
ORF1ab_1000_L	ORF1ab	1000	SRR15617901	16466	C	T	0,999126	2021-08-14	United States
ORF1ab_1918_V	ORF1ab	1918	SRR15617901	19220	C	T	0,999516	2021-08-14	United States
ORF1ab_2635_H	ORF1ab	2635	SRR15617901	21372	G	T	0,981252	2021-08-14	United States
S_19_R	S	19	SRR15617901	21618	C	G	0,832091	2021-08-14	United States
S_134_L	S	134	SRR15617901	21963	A	T	1	2021-08-14	United States
S_142_D	S	142	SRR15617901	21987	G	A	1	2021-08-14	United States
S_156_NA	S	156	SRR15617901	22028	G	-AGTTCA	0,994475	2021-08-14	United States
S_452_R	S	452	SRR15617901	22917	T	G	1	2021-08-14	United States
S_478_K	S	478	SRR15617901	22995	C	A	0,561674	2021-08-14	United States
S_614_G	S	614	SRR15617901	23403	A	G	0,998158	2021-08-14	United States
S_681_R	S	681	SRR15617901	23604	C	G	1	2021-08-14	United States
S_950_N	S	950	SRR15617901	24410	G	A	0,998058	2021-08-14	United States
ORF3a_26_L	ORF3a	26	SRR15617901	25469	C	T	0,999159	2021-08-14	United States
M_82_T	M	82	SRR15617901	26767	T	C	0,992091	2021-08-14	United States
ORF7a_71_I	ORF7a	71	SRR15617901	27604	G	A	0,992595	2021-08-14	United States
ORF7a_82_A	ORF7a	82	SRR15617901	27638	T	C	0,999037	2021-08-14	United States
ORF7a_120_I	ORF7a	120	SRR15617901	27752	C	T	0,999206	2021-08-14	United States
ORF7b_40_I	ORF7b	40	SRR15617901	27874	C	T	0,745132	2021-08-14	United States
ORF8_54_L	ORF8	54	SRR15617901	28054	C	T	0,986207	2021-08-14	United States
ORF8_118_NA	ORF8	118	SRR15617901	28247	A	-GATTTC	0,997751	2021-08-14	United States
N_63_G	N	63	SRR15617901	28461	A	G	0,997479	2021-08-14	United States
N_203_M	N	203	SRR15617901	28881	G	T	0,999659	2021-08-14	United States
N_215_C	N	215	SRR15617901	28916	G	T	1	2021-08-14	United States
N_377_Y	N	377	SRR15617901	29402	G	T	0,999635	2021-08-14	United States
ORF1ab_1306_S	ORF1ab	1306	SRR15617903	4181	G	T	1	2021-08-13	United States
ORF1ab_2046_L	ORF1ab	2046	SRR15617903	6402	C	T	0,662728	2021-08-13	United States
ORF1ab_2287_S	ORF1ab	2287	SRR15617903	7124	C	T	0,998775	2021-08-13	United States
ORF1ab_2355_S	ORF1ab	2355	SRR15617903	7328	G	T	0,0547945	2021-08-13	United States
ORF1ab_2930_L	ORF1ab	2930	SRR15617903	9053	G	T	1	2021-08-13	United States
ORF1ab_3255_I	ORF1ab	3255	SRR15617903	10029	C	T	0,212276	2021-08-13	United States
ORF1ab_3646_A	ORF1ab	3646	SRR15617903	11201	A	G	0,939781	2021-08-13	United States
ORF1ab_4333_Y	ORF1ab	4333	SRR15617903	13262	C	T	0,959064	2021-08-13	United States
ORF1ab_314_L	ORF1ab	314	SRR15617903	14408	C	T	0,227411	2021-08-13	United States
ORF1ab_662_S	ORF1ab	662	SRR15617903	15451	G	A	0,777208	2021-08-13	United States
ORF1ab_1000_L	ORF1ab	1000	SRR15617903	16466	C	T	0,999706	2021-08-13	United States
ORF1ab_1257_V	ORF1ab	1257	SRR15617903	17236	A	G	0,991352	2021-08-13	United States
ORF1ab_1918_V	ORF1ab	1918	SRR15617903	19220	C	T	0,997263	2021-08-13	United States
S_19_R	S	19	SRR15617903	21618	C	G	0,857417	2021-08-13	United States
S_21_G	S	21	SRR15617903	21623	A	G	0,854162	2021-08-13	United States
S_142_D	S	142	SRR15617903	21987	G	A	1	2021-08-13	United States
S_156_NA	S	156	SRR15617903	22028	G	-AGTTCA	1	2021-08-13	United States
S_452_R	S	452	SRR15617903	22917	T	G	0,998252	2021-08-13	United States
S_478_K	S	478	SRR15617903	22995	C	A	0,784232	2021-08-13	United States
S_614_G	S	614	SRR15617903	23403	A	G	1	2021-08-13	United States
S_681_R	S	681	SRR15617903	23604	C	G	0,999333	2021-08-13	United States
S_950_N	S	950	SRR15617903	24410	G	A	0,999263	2021-08-13	United States
ORF3a_26_L	ORF3a	26	SRR15617903	25469	C	T	0,997954	2021-08-13	United States
M_82_T	M	82	SRR15617903	26767	T	C	0,990721	2021-08-13	United States
ORF7a_82_A	ORF7a	82	SRR15617903	27638	T	C	1	2021-08-13	United States
ORF7a_120_I	ORF7a	120	SRR15617903	27752	C	T	1	2021-08-13	United States
ORF7b_40_I	ORF7b	40	SRR15617903	27874	C	T	0,697572	2021-08-13	United States
ORF8_118_NA	ORF8	118	SRR15617903	28247	A	-GATTTC	0,997928	2021-08-13	United States
N_63_G	N	63	SRR15617903	28461	A	G	0,999659	2021-08-13	United States
N_203_M	N	203	SRR15617903	28881	G	T	0,998922	2021-08-13	United States
N_215_C	N	215	SRR15617903	28916	G	T	0,999465	2021-08-13	United States
N_377_Y	N	377	SRR15617903	29402	G	T	0,999435	2021-08-13	United States
ORF1ab_519_S	ORF1ab	519	SRR15617904	1820	G	A	0,993402	2021-08-10	United States
ORF1ab_1306_S	ORF1ab	1306	SRR15617904	4181	G	T	1	2021-08-10	United States
ORF1ab_1352_V	ORF1ab	1352	SRR15617904	4320	C	T	0,992188	2021-08-10	United States
ORF1ab_2046_L	ORF1ab	2046	SRR15617904	6402	C	T	0,7725	2021-08-10	United States
ORF1ab_2287_S	ORF1ab	2287	SRR15617904	7124	C	T	0,998672	2021-08-10	United States
ORF1ab_2877_I	ORF1ab	2877	SRR15617904	8895	C	T	0,992028	2021-08-10	United States
ORF1ab_2930_L	ORF1ab	2930	SRR15617904	9053	G	T	0,994975	2021-08-10	United States
ORF1ab_3255_I	ORF1ab	3255	SRR15617904	10029	C	T	0,206939	2021-08-10	United States
ORF1ab_3646_A	ORF1ab	3646	SRR15617904	11201	A	G	0,938102	2021-08-10	United States
ORF1ab_314_L	ORF1ab	314	SRR15617904	14408	C	T	0,354142	2021-08-10	United States
ORF1ab_662_S	ORF1ab	662	SRR15617904	15451	G	A	0,831276	2021-08-10	United States
ORF1ab_693_S	ORF1ab	693	SRR15617904	15544	G	T	0,996835	2021-08-10	United States
ORF1ab_1000_L	ORF1ab	1000	SRR15617904	16466	C	T	0,998841	2021-08-10	United States
ORF1ab_1257_V	ORF1ab	1257	SRR15617904	17236	A	G	0,98685	2021-08-10	United States
ORF1ab_1918_V	ORF1ab	1918	SRR15617904	19220	C	T	0,998648	2021-08-10	United States
S_19_R	S	19	SRR15617904	21618	C	G	0,75956	2021-08-10	United States
S_142_D	S	142	SRR15617904	21987	G	A	1	2021-08-10	United States
S_156_NA	S	156	SRR15617904	22028	G	-AGTTCA	0,995763	2021-08-10	United States
S_452_R	S	452	SRR15617904	22917	T	G	1	2021-08-10	United States
S_478_K	S	478	SRR15617904	22995	C	A	0,559055	2021-08-10	United States
S_614_G	S	614	SRR15617904	23403	A	G	1	2021-08-10	United States
S_681_R	S	681	SRR15617904	23604	C	G	1	2021-08-10	United States
S_950_N	S	950	SRR15617904	24410	G	A	1	2021-08-10	United States
ORF3a_26_L	ORF3a	26	SRR15617904	25469	C	T	1	2021-08-10	United States
ORF3a_256_F	ORF3a	256	SRR15617904	26158	G	T	0,965197	2021-08-10	United States
M_82_T	M	82	SRR15617904	26767	T	C	0,995272	2021-08-10	United States
ORF7a_82_A	ORF7a	82	SRR15617904	27638	T	C	1	2021-08-10	United States
ORF7a_120_I	ORF7a	120	SRR15617904	27752	C	T	1	2021-08-10	United States
ORF7b_40_I	ORF7b	40	SRR15617904	27874	C	T	0,77069	2021-08-10	United States
ORF8_118_NA	ORF8	118	SRR15617904	28247	A	-GATTTC	0,997813	2021-08-10	United States
N_63_G	N	63	SRR15617904	28461	A	G	0,997644	2021-08-10	United States
N_203_M	N	203	SRR15617904	28881	G	T	1	2021-08-10	United States
N_215_C	N	215	SRR15617904	28916	G	T	0,995495	2021-08-10	United States
N_377_Y	N	377	SRR15617904	29402	G	T	1	2021-08-10	United States
ORF10_23_P	ORF10	23	SRR15617904	29624	T	C	0,995745	2021-08-10	United States
ORF1ab_1306_S	ORF1ab	1306	SRR15617905	4181	G	T	0,999314	2021-08-10	United States
ORF1ab_1762_F	ORF1ab	1762	SRR15617905	5549	C	T	0,0859766	2021-08-10	United States
ORF1ab_2046_L	ORF1ab	2046	SRR15617905	6402	C	T	0,741762	2021-08-10	United States
ORF1ab_2287_S	ORF1ab	2287	SRR15617905	7124	C	T	0,999469	2021-08-10	United States
ORF1ab_2355_S	ORF1ab	2355	SRR15617905	7328	G	T	0,176539	2021-08-10	United States
ORF1ab_2930_L	ORF1ab	2930	SRR15617905	9053	G	T	0,99859	2021-08-10	United States
ORF1ab_3255_I	ORF1ab	3255	SRR15617905	10029	C	T	0,175285	2021-08-10	United States
ORF1ab_3646_A	ORF1ab	3646	SRR15617905	11201	A	G	0,961538	2021-08-10	United States
ORF1ab_4179_K	ORF1ab	4179	SRR15617905	12801	G	A	0,997114	2021-08-10	United States
ORF1ab_314_L	ORF1ab	314	SRR15617905	14408	C	T	0,292031	2021-08-10	United States
ORF1ab_662_S	ORF1ab	662	SRR15617905	15451	G	A	0,813262	2021-08-10	United States
ORF1ab_1000_L	ORF1ab	1000	SRR15617905	16466	C	T	0,999677	2021-08-10	United States
ORF1ab_1918_V	ORF1ab	1918	SRR15617905	19220	C	T	0,999344	2021-08-10	United States
S_19_R	S	19	SRR15617905	21618	C	G	0,84439	2021-08-10	United States
S_142_D	S	142	SRR15617905	21987	G	A	0,999673	2021-08-10	United States
S_156_NA	S	156	SRR15617905	22028	G	-AGTTCA	0,997563	2021-08-10	United States
S_452_R	S	452	SRR15617905	22917	T	G	0,999435	2021-08-10	United States
S_478_K	S	478	SRR15617905	22995	C	A	0,614047	2021-08-10	United States
S_614_G	S	614	SRR15617905	23403	A	G	0,999747	2021-08-10	United States
S_681_R	S	681	SRR15617905	23604	C	G	0,999622	2021-08-10	United States
S_950_N	S	950	SRR15617905	24410	G	A	0,999829	2021-08-10	United States
ORF3a_26_L	ORF3a	26	SRR15617905	25469	C	T	0,999767	2021-08-10	United States
ORF3a_239_Q	ORF3a	239	SRR15617905	26107	G	C	0,792601	2021-08-10	United States
M_82_T	M	82	SRR15617905	26767	T	C	0,993918	2021-08-10	United States
ORF7a_82_A	ORF7a	82	SRR15617905	27638	T	C	0,999622	2021-08-10	United States
ORF7a_120_I	ORF7a	120	SRR15617905	27752	C	T	0,999797	2021-08-10	United States
ORF7b_40_I	ORF7b	40	SRR15617905	27874	C	T	0,772774	2021-08-10	United States
ORF8_118_NA	ORF8	118	SRR15617905	28247	A	-GATTTC	0,996577	2021-08-10	United States
N_63_G	N	63	SRR15617905	28461	A	G	0,999699	2021-08-10	United States
N_203_M	N	203	SRR15617905	28881	G	T	0,999596	2021-08-10	United States
N_215_C	N	215	SRR15617905	28916	G	T	0,999106	2021-08-10	United States
N_377_Y	N	377	SRR15617905	29402	G	T	0,999621	2021-08-10	United States
ORF1ab_1229_NA	ORF1ab	1229	SRR15617908	3950	G	-ATA	0,994795	2021-08-06	United States
ORF1ab_1306_S	ORF1ab	1306	SRR15617908	4181	G	T	0,999584	2021-08-06	United States
ORF1ab_2046_L	ORF1ab	2046	SRR15617908	6402	C	T	0,47554	2021-08-06	United States
ORF1ab_2287_S	ORF1ab	2287	SRR15617908	7124	C	T	0,999791	2021-08-06	United States
ORF1ab_2355_S	ORF1ab	2355	SRR15617908	7328	G	T	0,532972	2021-08-06	United States
ORF1ab_2930_L	ORF1ab	2930	SRR15617908	9053	G	T	0,999472	2021-08-06	United States
ORF1ab_3255_I	ORF1ab	3255	SRR15617908	10029	C	T	0,284032	2021-08-06	United States
ORF1ab_3646_A	ORF1ab	3646	SRR15617908	11201	A	G	0,936437	2021-08-06	United States
ORF1ab_314_L	ORF1ab	314	SRR15617908	14408	C	T	0,192505	2021-08-06	United States
ORF1ab_662_S	ORF1ab	662	SRR15617908	15451	G	A	0,784761	2021-08-06	United States
ORF1ab_1000_L	ORF1ab	1000	SRR15617908	16466	C	T	0,999614	2021-08-06	United States
ORF1ab_1257_V	ORF1ab	1257	SRR15617908	17236	A	G	0,998865	2021-08-06	United States
ORF1ab_1918_V	ORF1ab	1918	SRR15617908	19220	C	T	0,99972	2021-08-06	United States
S_19_R	S	19	SRR15617908	21618	C	G	0,885711	2021-08-06	United States
S_142_D	S	142	SRR15617908	21987	G	A	0,999705	2021-08-06	United States
S_156_NA	S	156	SRR15617908	22028	G	-AGTTCA	0,997305	2021-08-06	United States
S_452_R	S	452	SRR15617908	22917	T	G	0,999608	2021-08-06	United States
S_478_K	S	478	SRR15617908	22995	C	A	0,863191	2021-08-06	United States
S_614_G	S	614	SRR15617908	23403	A	G	0,999845	2021-08-06	United States
S_681_R	S	681	SRR15617908	23604	C	G	0,999639	2021-08-06	United States
S_950_N	S	950	SRR15617908	24410	G	A	0,999855	2021-08-06	United States
ORF3a_26_L	ORF3a	26	SRR15617908	25469	C	T	0,999875	2021-08-06	United States
ORF3a_155_Y	ORF3a	155	SRR15617908	25855	G	T	0,871331	2021-08-06	United States
M_82_T	M	82	SRR15617908	26767	T	C	0,994329	2021-08-06	United States
ORF7a_82_A	ORF7a	82	SRR15617908	27638	T	C	0,99968	2021-08-06	United States
ORF7a_120_I	ORF7a	120	SRR15617908	27752	C	T	0,999512	2021-08-06	United States
ORF7b_40_I	ORF7b	40	SRR15617908	27874	C	T	0,492771	2021-08-06	United States
ORF8_118_NA	ORF8	118	SRR15617908	28247	A	-GATTTC	0,996697	2021-08-06	United States
N_63_G	N	63	SRR15617908	28461	A	G	0,999409	2021-08-06	United States
N_203_M	N	203	SRR15617908	28881	G	T	0,999679	2021-08-06	United States
N_215_C	N	215	SRR15617908	28916	G	T	0,999264	2021-08-06	United States
N_377_Y	N	377	SRR15617908	29402	G	T	0,999696	2021-08-06	United States
ORF1ab_1306_S	ORF1ab	1306	SRR15617910	4181	G	T	0,999312	2021-08-11	United States
ORF1ab_2046_L	ORF1ab	2046	SRR15617910	6402	C	T	0,0860457	2021-08-11	United States
ORF1ab_2287_S	ORF1ab	2287	SRR15617910	7124	C	T	0,99895	2021-08-11	United States
ORF1ab_2355_S	ORF1ab	2355	SRR15617910	7328	G	T	0,505828	2021-08-11	United States
ORF1ab_2554_V	ORF1ab	2554	SRR15617910	7926	C	T	0,995845	2021-08-11	United States
ORF1ab_2930_L	ORF1ab	2930	SRR15617910	9053	G	T	0,998487	2021-08-11	United States
ORF1ab_3255_I	ORF1ab	3255	SRR15617910	10029	C	T	0,459867	2021-08-11	United States
ORF1ab_3646_A	ORF1ab	3646	SRR15617910	11201	A	G	0,901837	2021-08-11	United States
ORF1ab_183_V	ORF1ab	183	SRR15617910	14014	T	G	0,99669	2021-08-11	United States
ORF1ab_314_L	ORF1ab	314	SRR15617910	14408	C	T	0,294785	2021-08-11	United States
ORF1ab_662_S	ORF1ab	662	SRR15617910	15451	G	A	0,712555	2021-08-11	United States
ORF1ab_1000_L	ORF1ab	1000	SRR15617910	16466	C	T	0,999802	2021-08-11	United States
ORF1ab_1918_V	ORF1ab	1918	SRR15617910	19220	C	T	0,99845	2021-08-11	United States
S_19_R	S	19	SRR15617910	21618	C	G	0,882066	2021-08-11	United States
S_142_D	S	142	SRR15617910	21987	G	A	1	2021-08-11	United States
S_156_NA	S	156	SRR15617910	22028	G	-AGTTCA	0,991091	2021-08-11	United States
S_452_R	S	452	SRR15617910	22917	T	G	0,999457	2021-08-11	United States
S_478_K	S	478	SRR15617910	22995	C	A	0,968142	2021-08-11	United States
S_614_G	S	614	SRR15617910	23403	A	G	0,999694	2021-08-11	United States
S_681_R	S	681	SRR15617910	23604	C	G	0,999696	2021-08-11	United States
S_950_N	S	950	SRR15617910	24410	G	A	0,999611	2021-08-11	United States
ORF3a_26_L	ORF3a	26	SRR15617910	25469	C	T	0,999771	2021-08-11	United States
M_82_T	M	82	SRR15617910	26767	T	C	0,993349	2021-08-11	United States
ORF7a_82_A	ORF7a	82	SRR15617910	27638	T	C	0,999414	2021-08-11	United States
ORF7a_120_I	ORF7a	120	SRR15617910	27752	C	T	1	2021-08-11	United States
ORF7b_40_I	ORF7b	40	SRR15617910	27874	C	T	0,337895	2021-08-11	United States
ORF8_118_NA	ORF8	118	SRR15617910	28247	A	-GATTTC	0,996513	2021-08-11	United States
N_63_G	N	63	SRR15617910	28461	A	G	0,999764	2021-08-11	United States
N_90_T	N	90	SRR15617910	28541	G	A	0,0822937	2021-08-11	United States
N_203_M	N	203	SRR15617910	28881	G	T	0,999693	2021-08-11	United States
N_215_C	N	215	SRR15617910	28916	G	T	0,999435	2021-08-11	United States
N_377_Y	N	377	SRR15617910	29402	G	T	0,999653	2021-08-11	United States
ORF1ab_450_F	ORF1ab	450	SRR15617912	1613	C	T	0,531134	2021-08-11	United States
ORF1ab_1306_S	ORF1ab	1306	SRR15617912	4181	G	T	0,999546	2021-08-11	United States
ORF1ab_2046_L	ORF1ab	2046	SRR15617912	6402	C	T	0,37425	2021-08-11	United States
ORF1ab_2287_S	ORF1ab	2287	SRR15617912	7124	C	T	0,999505	2021-08-11	United States
ORF1ab_2355_S	ORF1ab	2355	SRR15617912	7328	G	T	0,534302	2021-08-11	United States
ORF1ab_2930_L	ORF1ab	2930	SRR15617912	9053	G	T	0,999565	2021-08-11	United States
ORF1ab_3255_I	ORF1ab	3255	SRR15617912	10029	C	T	0,276183	2021-08-11	United States
ORF1ab_3646_A	ORF1ab	3646	SRR15617912	11201	A	G	0,956575	2021-08-11	United States
ORF1ab_314_L	ORF1ab	314	SRR15617912	14408	C	T	0,297769	2021-08-11	United States
ORF1ab_662_S	ORF1ab	662	SRR15617912	15451	G	A	0,747938	2021-08-11	United States
ORF1ab_1000_L	ORF1ab	1000	SRR15617912	16466	C	T	0,999728	2021-08-11	United States
ORF1ab_1257_V	ORF1ab	1257	SRR15617912	17236	A	G	0,997201	2021-08-11	United States
ORF1ab_1918_V	ORF1ab	1918	SRR15617912	19220	C	T	0,999549	2021-08-11	United States
S_19_R	S	19	SRR15617912	21618	C	G	0,855698	2021-08-11	United States
S_142_D	S	142	SRR15617912	21987	G	A	0,999278	2021-08-11	United States
S_156_NA	S	156	SRR15617912	22028	G	-AGTTCA	0,997337	2021-08-11	United States
S_452_R	S	452	SRR15617912	22917	T	G	0,999458	2021-08-11	United States
S_478_K	S	478	SRR15617912	22995	C	A	0,891192	2021-08-11	United States
S_614_G	S	614	SRR15617912	23403	A	G	0,999788	2021-08-11	United States
S_681_R	S	681	SRR15617912	23604	C	G	0,999783	2021-08-11	United States
S_950_N	S	950	SRR15617912	24410	G	A	0,99971	2021-08-11	United States
ORF3a_26_L	ORF3a	26	SRR15617912	25469	C	T	0,999807	2021-08-11	United States
ORF3a_104_S	ORF3a	104	SRR15617912	25702	C	T	0,997147	2021-08-11	United States
M_82_T	M	82	SRR15617912	26767	T	C	0,994507	2021-08-11	United States
ORF7a_82_A	ORF7a	82	SRR15617912	27638	T	C	0,999659	2021-08-11	United States
ORF7a_120_I	ORF7a	120	SRR15617912	27752	C	T	1	2021-08-11	United States
ORF7b_40_I	ORF7b	40	SRR15617912	27874	C	T	0,570908	2021-08-11	United States
ORF8_118_NA	ORF8	118	SRR15617912	28247	A	-GATTTC	0,997116	2021-08-11	United States
N_63_G	N	63	SRR15617912	28461	A	G	0,999578	2021-08-11	United States
ORF1ab_1228_G	ORF1ab	1228	SRR15617914	3948	A	G	0,997438	2021-08-11	United States
ORF1ab_1306_S	ORF1ab	1306	SRR15617914	4181	G	T	0,999659	2021-08-11	United States
ORF1ab_1640_S	ORF1ab	1640	SRR15617914	5183	C	T	0,922639	2021-08-11	United States
ORF1ab_2046_L	ORF1ab	2046	SRR15617914	6402	C	T	0,532856	2021-08-11	United States
ORF1ab_2287_S	ORF1ab	2287	SRR15617914	7124	C	T	0,999556	2021-08-11	United States
ORF1ab_2355_S	ORF1ab	2355	SRR15617914	7328	G	T	0,59734	2021-08-11	United States
ORF1ab_2900_L	ORF1ab	2900	SRR15617914	8964	C	T	0,997841	2021-08-11	United States
ORF1ab_2930_L	ORF1ab	2930	SRR15617914	9053	G	T	0,999195	2021-08-11	United States
ORF1ab_3255_I	ORF1ab	3255	SRR15617914	10029	C	T	0,260091	2021-08-11	United States
ORF1ab_3646_A	ORF1ab	3646	SRR15617914	11201	A	G	0,935551	2021-08-11	United States
ORF1ab_3766_F	ORF1ab	3766	SRR15617914	11562	G	T	0,933637	2021-08-11	United States
ORF1ab_314_L	ORF1ab	314	SRR15617914	14408	C	T	0,226344	2021-08-11	United States
ORF1ab_662_S	ORF1ab	662	SRR15617914	15451	G	A	0,777945	2021-08-11	United States
ORF1ab_1000_L	ORF1ab	1000	SRR15617914	16466	C	T	0,999707	2021-08-11	United States
ORF1ab_1443_G	ORF1ab	1443	SRR15617914	17795	C	G	0,858077	2021-08-11	United States
ORF1ab_1918_V	ORF1ab	1918	SRR15617914	19220	C	T	0,999645	2021-08-11	United States
ORF1ab_2462_R	ORF1ab	2462	SRR15617914	20852	T	G	0,0535781	2021-08-11	United States
S_19_R	S	19	SRR15617914	21618	C	G	0,885558	2021-08-11	United States
S_142_D	S	142	SRR15617914	21987	G	A	1	2021-08-11	United States
S_156_NA	S	156	SRR15617914	22028	G	-AGTTCA	0,997103	2021-08-11	United States
S_452_R	S	452	SRR15617914	22917	T	G	0,999537	2021-08-11	United States
S_478_K	S	478	SRR15617914	22995	C	A	0,809336	2021-08-11	United States
S_614_G	S	614	SRR15617914	23403	A	G	0,999673	2021-08-11	United States
S_681_R	S	681	SRR15617914	23604	C	G	0,999573	2021-08-11	United States
S_950_N	S	950	SRR15617914	24410	G	A	0,999874	2021-08-11	United States
ORF3a_26_L	ORF3a	26	SRR15617914	25469	C	T	0,999847	2021-08-11	United States
ORF3a_239_Q	ORF3a	239	SRR15617914	26107	G	C	0,749019	2021-08-11	United States
M_82_T	M	82	SRR15617914	26767	T	C	0,993729	2021-08-11	United States
ORF7a_82_A	ORF7a	82	SRR15617914	27638	T	C	0,999476	2021-08-11	United States
ORF7a_120_I	ORF7a	120	SRR15617914	27752	C	T	0,999922	2021-08-11	United States
ORF7b_40_I	ORF7b	40	SRR15617914	27874	C	T	0,60447	2021-08-11	United States
ORF8_118_NA	ORF8	118	SRR15617914	28247	A	-GATTTC	0,994915	2021-08-11	United States
ORF1ab_1306_S	ORF1ab	1306	SRR15617915	4181	G	T	0,998353	2021-08-11	United States
ORF1ab_1497_L	ORF1ab	1497	SRR15617915	4755	C	T	0,995553	2021-08-11	United States
ORF1ab_2046_L	ORF1ab	2046	SRR15617915	6402	C	T	0,470094	2021-08-11	United States
ORF1ab_2108_T	ORF1ab	2108	SRR15617915	6588	A	C	0,249263	2021-08-11	United States
ORF1ab_2287_S	ORF1ab	2287	SRR15617915	7124	C	T	0,998371	2021-08-11	United States
ORF1ab_2355_S	ORF1ab	2355	SRR15617915	7328	G	T	0,578597	2021-08-11	United States
ORF1ab_2930_L	ORF1ab	2930	SRR15617915	9053	G	T	0,99736	2021-08-11	United States
ORF1ab_3255_I	ORF1ab	3255	SRR15617915	10029	C	T	0,303217	2021-08-11	United States
ORF1ab_3646_A	ORF1ab	3646	SRR15617915	11201	A	G	0,925197	2021-08-11	United States
ORF1ab_314_L	ORF1ab	314	SRR15617915	14408	C	T	0,144706	2021-08-11	United States
ORF1ab_662_S	ORF1ab	662	SRR15617915	15451	G	A	0,753289	2021-08-11	United States
ORF1ab_1000_L	ORF1ab	1000	SRR15617915	16466	C	T	0,999699	2021-08-11	United States
ORF1ab_1918_V	ORF1ab	1918	SRR15617915	19220	C	T	0,998875	2021-08-11	United States
S_19_R	S	19	SRR15617915	21618	C	G	0,847348	2021-08-11	United States
S_112_L	S	112	SRR15617915	21897	C	T	0,997054	2021-08-11	United States
S_142_D	S	142	SRR15617915	21987	G	A	1	2021-08-11	United States
S_156_NA	S	156	SRR15617915	22028	G	-AGTTCA	0,997704	2021-08-11	United States
S_288_S	S	288	SRR15617915	22424	G	T	0,997656	2021-08-11	United States
S_452_R	S	452	SRR15617915	22917	T	G	0,999677	2021-08-11	United States
S_478_K	S	478	SRR15617915	22995	C	A	0,830559	2021-08-11	United States
S_614_G	S	614	SRR15617915	23403	A	G	0,999932	2021-08-11	United States
S_681_R	S	681	SRR15617915	23604	C	G	0,99953	2021-08-11	United States
S_812_S	S	812	SRR15617915	23996	C	T	0,143924	2021-08-11	United States
S_950_N	S	950	SRR15617915	24410	G	A	0,999859	2021-08-11	United States
ORF3a_26_L	ORF3a	26	SRR15617915	25469	C	T	0,999832	2021-08-11	United States
ORF3a_239_Q	ORF3a	239	SRR15617915	26107	G	C	0,847677	2021-08-11	United States
M_82_T	M	82	SRR15617915	26767	T	C	0,993338	2021-08-11	United States
ORF7a_82_A	ORF7a	82	SRR15617915	27638	T	C	0,999354	2021-08-11	United States
ORF7a_120_I	ORF7a	120	SRR15617915	27752	C	T	0,99987	2021-08-11	United States
ORF7b_40_I	ORF7b	40	SRR15617915	27874	C	T	0,533808	2021-08-11	United States
ORF8_118_NA	ORF8	118	SRR15617915	28247	A	-GATTTC	0,995824	2021-08-11	United States
N_63_G	N	63	SRR15617915	28461	A	G	0,999657	2021-08-11	United States
N_203_M	N	203	SRR15617915	28881	G	T	0,999599	2021-08-11	United States
N_215_C	N	215	SRR15617915	28916	G	T	0,997618	2021-08-11	United States
N_377_Y	N	377	SRR15617915	29402	G	T	0,999821	2021-08-11	United States
ORF1ab_1306_S	ORF1ab	1306	SRR15617917	4181	G	T	0,999749	2021-08-11	United States
ORF1ab_2046_L	ORF1ab	2046	SRR15617917	6402	C	T	0,333848	2021-08-11	United States
ORF1ab_2287_S	ORF1ab	2287	SRR15617917	7124	C	T	0,999596	2021-08-11	United States
ORF1ab_2355_S	ORF1ab	2355	SRR15617917	7328	G	T	0,547096	2021-08-11	United States
ORF1ab_2554_V	ORF1ab	2554	SRR15617917	7926	C	T	0,999497	2021-08-11	United States
ORF1ab_2930_L	ORF1ab	2930	SRR15617917	9053	G	T	0,999597	2021-08-11	United States
ORF1ab_3255_I	ORF1ab	3255	SRR15617917	10029	C	T	0,383722	2021-08-11	United States
ORF1ab_3646_A	ORF1ab	3646	SRR15617917	11201	A	G	0,918387	2021-08-11	United States
ORF1ab_183_V	ORF1ab	183	SRR15617917	14014	T	G	0,998321	2021-08-11	United States
ORF1ab_314_L	ORF1ab	314	SRR15617917	14408	C	T	0,158545	2021-08-11	United States
ORF1ab_662_S	ORF1ab	662	SRR15617917	15451	G	A	0,655331	2021-08-11	United States
ORF1ab_1000_L	ORF1ab	1000	SRR15617917	16466	C	T	0,999714	2021-08-11	United States
ORF1ab_1738_V	ORF1ab	1738	SRR15617917	18680	C	T	0,99778	2021-08-11	United States
ORF1ab_1918_V	ORF1ab	1918	SRR15617917	19220	C	T	0,999716	2021-08-11	United States
S_19_R	S	19	SRR15617917	21618	C	G	0,768923	2021-08-11	United States
S_142_D	S	142	SRR15617917	21987	G	A	0,999638	2021-08-11	United States
S_156_NA	S	156	SRR15617917	22028	G	-AGTTCA	0,995233	2021-08-11	United States
S_452_R	S	452	SRR15617917	22917	T	G	0,999424	2021-08-11	United States
S_478_K	S	478	SRR15617917	22995	C	A	0,89721	2021-08-11	United States
S_614_G	S	614	SRR15617917	23403	A	G	0,999547	2021-08-11	United States
S_681_R	S	681	SRR15617917	23604	C	G	0,999821	2021-08-11	United States
S_950_N	S	950	SRR15617917	24410	G	A	0,99979	2021-08-11	United States
S_1117_I	S	1117	SRR15617917	24912	C	T	0,999577	2021-08-11	United States
ORF3a_26_L	ORF3a	26	SRR15617917	25469	C	T	0,999829	2021-08-11	United States
M_82_T	M	82	SRR15617917	26767	T	C	0,994622	2021-08-11	United States
ORF7a_82_A	ORF7a	82	SRR15617917	27638	T	C	0,999875	2021-08-11	United States
ORF7a_120_I	ORF7a	120	SRR15617917	27752	C	T	0,99987	2021-08-11	United States
ORF7b_40_I	ORF7b	40	SRR15617917	27874	C	T	0,37374	2021-08-11	United States
ORF8_118_NA	ORF8	118	SRR15617917	28247	A	-GATTTC	0,996973	2021-08-11	United States
N_63_G	N	63	SRR15617917	28461	A	G	0,999685	2021-08-11	United States
N_203_M	N	203	SRR15617917	28881	G	T	0,999809	2021-08-11	United States
N_215_C	N	215	SRR15617917	28916	G	T	0,9994	2021-08-11	United States
N_377_Y	N	377	SRR15617917	29402	G	T	0,999711	2021-08-11	United States
ORF1ab_1306_S	ORF1ab	1306	SRR15617919	4181	G	T	0,99946	2021-08-11	United States
ORF1ab_2046_L	ORF1ab	2046	SRR15617919	6402	C	T	0,41479	2021-08-11	United States
ORF1ab_2287_S	ORF1ab	2287	SRR15617919	7124	C	T	0,99916	2021-08-11	United States
ORF1ab_2355_S	ORF1ab	2355	SRR15617919	7328	G	T	0,445982	2021-08-11	United States
ORF1ab_2930_L	ORF1ab	2930	SRR15617919	9053	G	T	0,998813	2021-08-11	United States
ORF1ab_3255_I	ORF1ab	3255	SRR15617919	10029	C	T	0,294416	2021-08-11	United States
ORF1ab_3646_A	ORF1ab	3646	SRR15617919	11201	A	G	0,922272	2021-08-11	United States
ORF1ab_314_L	ORF1ab	314	SRR15617919	14408	C	T	0,12327	2021-08-11	United States
ORF1ab_662_S	ORF1ab	662	SRR15617919	15451	G	A	0,739964	2021-08-11	United States
ORF1ab_1000_L	ORF1ab	1000	SRR15617919	16466	C	T	0,999729	2021-08-11	United States
ORF1ab_1918_V	ORF1ab	1918	SRR15617919	19220	C	T	0,999226	2021-08-11	United States
ORF1ab_1979_Y	ORF1ab	1979	SRR15617919	19402	C	T	0,99779	2021-08-11	United States
ORF1ab_2635_H	ORF1ab	2635	SRR15617919	21372	G	T	0,997328	2021-08-11	United States
S_19_R	S	19	SRR15617919	21618	C	G	0,845012	2021-08-11	United States
S_95_I	S	95	SRR15617919	21846	C	T	1	2021-08-11	United States
S_142_D	S	142	SRR15617919	21987	G	A	1	2021-08-11	United States
S_156_NA	S	156	SRR15617919	22028	G	-AGTTCA	0,997257	2021-08-11	United States
S_452_R	S	452	SRR15617919	22917	T	G	0,999327	2021-08-11	United States
S_478_K	S	478	SRR15617919	22995	C	A	0,846636	2021-08-11	United States
S_614_G	S	614	SRR15617919	23403	A	G	0,999564	2021-08-11	United States
S_681_R	S	681	SRR15617919	23604	C	G	0,999399	2021-08-11	United States
S_688_V	S	688	SRR15617919	23625	C	T	0,998292	2021-08-11	United States
S_829_T	S	829	SRR15617919	24047	G	A	0,997668	2021-08-11	United States
S_950_N	S	950	SRR15617919	24410	G	A	0,999779	2021-08-11	United States
ORF3a_26_L	ORF3a	26	SRR15617919	25469	C	T	0,999844	2021-08-11	United States
ORF3a_94_F	ORF3a	94	SRR15617919	25672	C	T	0,996887	2021-08-11	United States
ORF3a_114_L	ORF3a	114	SRR15617919	25732	T	C	0,998509	2021-08-11	United States
M_82_T	M	82	SRR15617919	26767	T	C	0,992594	2021-08-11	United States
ORF7a_71_NA	ORF7a	71	SRR15617919	27606	A	-AAACACGTCTATCAGTT	0,991646	2021-08-11	United States
ORF7a_82_A	ORF7a	82	SRR15617919	27638	T	C	0,999692	2021-08-11	United States
ORF7a_120_I	ORF7a	120	SRR15617919	27752	C	T	1	2021-08-11	United States
ORF7b_40_I	ORF7b	40	SRR15617919	27874	C	T	0,569039	2021-08-11	United States
ORF8_118_NA	ORF8	118	SRR15617919	28247	A	-GATTTC	0,99498	2021-08-11	United States
N_63_G	N	63	SRR15617919	28461	A	G	0,99965	2021-08-11	United States
N_203_M	N	203	SRR15617919	28881	G	T	0,999727	2021-08-11	United States
N_215_C	N	215	SRR15617919	28916	G	T	0,99912	2021-08-11	United States
N_377_Y	N	377	SRR15617919	29402	G	T	0,999679	2021-08-11	United States
ORF1ab_1640_L	ORF1ab	1640	SRR15617920	5184	C	T	0,919836	2021-08-10	United States
ORF1ab_2355_S	ORF1ab	2355	SRR15617920	7328	G	T	0,496005	2021-08-10	United States
ORF1ab_3209_V	ORF1ab	3209	SRR15617920	9891	C	T	0,99807	2021-08-10	United States
ORF1ab_3718_A	ORF1ab	3718	SRR15617920	11418	T	C	0,996994	2021-08-10	United States
ORF1ab_3750_I	ORF1ab	3750	SRR15617920	11514	C	T	0,987842	2021-08-10	United States
ORF1ab_314_L	ORF1ab	314	SRR15617920	14408	C	T	0,299108	2021-08-10	United States
ORF1ab_595_N	ORF1ab	595	SRR15617920	15251	C	A	0,174386	2021-08-10	United States
ORF1ab_662_S	ORF1ab	662	SRR15617920	15451	G	A	0,804936	2021-08-10	United States
ORF1ab_1000_L	ORF1ab	1000	SRR15617920	16466	C	T	0,999777	2021-08-10	United States
S_19_R	S	19	SRR15617920	21618	C	G	0,989832	2021-08-10	United States
S_142_D	S	142	SRR15617920	21987	G	A	0,999701	2021-08-10	United States
S_156_NA	S	156	SRR15617920	22028	G	-AGTTCA	0,997583	2021-08-10	United States
S_222_V	S	222	SRR15617920	22227	C	T	0,997159	2021-08-10	United States
S_452_R	S	452	SRR15617920	22917	T	G	0,99963	2021-08-10	United States
S_478_K	S	478	SRR15617920	22995	C	A	0,712915	2021-08-10	United States
S_614_G	S	614	SRR15617920	23403	A	G	0,999794	2021-08-10	United States
S_681_R	S	681	SRR15617920	23604	C	G	0,999719	2021-08-10	United States
S_950_N	S	950	SRR15617920	24410	G	A	0,999955	2021-08-10	United States
ORF3a_26_L	ORF3a	26	SRR15617920	25469	C	T	0,999812	2021-08-10	United States
ORF3a_224_C	ORF3a	224	SRR15617920	26062	G	T	0,997343	2021-08-10	United States
M_82_T	M	82	SRR15617920	26767	T	C	0,993289	2021-08-10	United States
M_197_N	M	197	SRR15617920	27112	G	A	0,991141	2021-08-10	United States
ORF7a_82_A	ORF7a	82	SRR15617920	27638	T	C	1	2021-08-10	United States
ORF7a_120_I	ORF7a	120	SRR15617920	27752	C	T	1	2021-08-10	United States
ORF8_118_NA	ORF8	118	SRR15617920	28247	A	-GATTTC	0,996371	2021-08-10	United States
N_63_G	N	63	SRR15617920	28461	A	G	0,99967	2021-08-10	United States
N_203_M	N	203	SRR15617920	28881	G	T	0,999431	2021-08-10	United States
N_211_V	N	211	SRR15617920	28905	C	T	0,994413	2021-08-10	United States
N_372_N	N	372	SRR15617920	29389	A	T	0,993859	2021-08-10	United States
N_377_Y	N	377	SRR15617920	29402	G	T	0,999745	2021-08-10	United States
ORF1ab_1036_A	ORF1ab	1036	SRR15617921	3372	A	C	0,997217	2021-08-10	United States
ORF1ab_1306_S	ORF1ab	1306	SRR15617921	4181	G	T	0,9993	2021-08-10	United States
ORF1ab_2046_L	ORF1ab	2046	SRR15617921	6402	C	T	0,53791	2021-08-10	United States
ORF1ab_2287_S	ORF1ab	2287	SRR15617921	7124	C	T	0,99963	2021-08-10	United States
ORF1ab_2355_S	ORF1ab	2355	SRR15617921	7328	G	T	0,480296	2021-08-10	United States
ORF1ab_2930_L	ORF1ab	2930	SRR15617921	9053	G	T	0,998713	2021-08-10	United States
ORF1ab_3255_I	ORF1ab	3255	SRR15617921	10029	C	T	0,225383	2021-08-10	United States
ORF1ab_3646_A	ORF1ab	3646	SRR15617921	11201	A	G	0,951648	2021-08-10	United States
ORF1ab_3731_V	ORF1ab	3731	SRR15617921	11456	A	G	0,997429	2021-08-10	United States
ORF1ab_314_L	ORF1ab	314	SRR15617921	14408	C	T	0,271099	2021-08-10	United States
ORF1ab_662_S	ORF1ab	662	SRR15617921	15451	G	A	0,819291	2021-08-10	United States
ORF1ab_1000_L	ORF1ab	1000	SRR15617921	16466	C	T	0,999794	2021-08-10	United States
ORF1ab_1918_V	ORF1ab	1918	SRR15617921	19220	C	T	0,999337	2021-08-10	United States
ORF1ab_2564_M	ORF1ab	2564	SRR15617921	21157	G	A	0,748317	2021-08-10	United States
S_19_R	S	19	SRR15617921	21618	C	G	0,913531	2021-08-10	United States
S_142_D	S	142	SRR15617921	21987	G	A	0,999777	2021-08-10	United States
S_156_NA	S	156	SRR15617921	22028	G	-AGTTCA	0,996845	2021-08-10	United States
S_452_R	S	452	SRR15617921	22917	T	G	0,999531	2021-08-10	United States
S_478_K	S	478	SRR15617921	22995	C	A	0,77136	2021-08-10	United States
S_614_G	S	614	SRR15617921	23403	A	G	0,999815	2021-08-10	United States
S_670_V	S	670	SRR15617921	23570	A	G	0,631709	2021-08-10	United States
S_681_R	S	681	SRR15617921	23604	C	G	0,999566	2021-08-10	United States
S_950_N	S	950	SRR15617921	24410	G	A	0,999814	2021-08-10	United States
ORF3a_26_L	ORF3a	26	SRR15617921	25469	C	T	0,999793	2021-08-10	United States
M_82_T	M	82	SRR15617921	26767	T	C	0,994067	2021-08-10	United States
ORF7a_82_A	ORF7a	82	SRR15617921	27638	T	C	0,999729	2021-08-10	United States
ORF7a_120_I	ORF7a	120	SRR15617921	27752	C	T	0,999851	2021-08-10	United States
ORF7b_40_I	ORF7b	40	SRR15617921	27874	C	T	0,642063	2021-08-10	United States
ORF8_50_*	ORF8	50	SRR15617921	28041	G	T	0,999362	2021-08-10	United States
ORF8_118_NA	ORF8	118	SRR15617921	28247	A	-GATTTC	0,996488	2021-08-10	United States
N_63_G	N	63	SRR15617921	28461	A	G	0,999627	2021-08-10	United States
N_203_M	N	203	SRR15617921	28881	G	T	0,999665	2021-08-10	United States
N_215_C	N	215	SRR15617921	28916	G	T	0,99945	2021-08-10	United States
ORF1ab_1640_L	ORF1ab	1640	SRR15617922	5184	C	T	0,950535	2021-08-11	United States
ORF1ab_2153_I	ORF1ab	2153	SRR15617922	6723	C	T	0,148141	2021-08-11	United States
ORF1ab_2355_S	ORF1ab	2355	SRR15617922	7328	G	T	0,500442	2021-08-11	United States
ORF1ab_3209_V	ORF1ab	3209	SRR15617922	9891	C	T	0,998414	2021-08-11	United States
ORF1ab_3718_A	ORF1ab	3718	SRR15617922	11418	T	C	0,997191	2021-08-11	United States
ORF1ab_3750_I	ORF1ab	3750	SRR15617922	11514	C	T	0,989319	2021-08-11	United States
ORF1ab_314_L	ORF1ab	314	SRR15617922	14408	C	T	0,292779	2021-08-11	United States
ORF1ab_662_S	ORF1ab	662	SRR15617922	15451	G	A	0,809349	2021-08-11	United States
ORF1ab_1000_L	ORF1ab	1000	SRR15617922	16466	C	T	0,999748	2021-08-11	United States
S_19_R	S	19	SRR15617922	21618	C	G	0,999286	2021-08-11	United States
S_21_T	S	21	SRR15617922	21624	G	C	0,997006	2021-08-11	United States
S_142_D	S	142	SRR15617922	21987	G	A	0,999839	2021-08-11	United States
S_156_NA	S	156	SRR15617922	22028	G	-AGTTCA	0,997074	2021-08-11	United States
S_222_V	S	222	SRR15617922	22227	C	T	0,997821	2021-08-11	United States
S_452_R	S	452	SRR15617922	22917	T	G	0,999669	2021-08-11	United States
S_478_K	S	478	SRR15617922	22995	C	A	0,765502	2021-08-11	United States
S_614_G	S	614	SRR15617922	23403	A	G	0,999807	2021-08-11	United States
S_681_R	S	681	SRR15617922	23604	C	G	0,999662	2021-08-11	United States
S_950_N	S	950	SRR15617922	24410	G	A	0,999879	2021-08-11	United States
S_1153_Y	S	1153	SRR15617922	25019	G	T	0,670968	2021-08-11	United States
ORF3a_26_L	ORF3a	26	SRR15617922	25469	C	T	0,999774	2021-08-11	United States
ORF3a_224_C	ORF3a	224	SRR15617922	26062	G	T	0,997036	2021-08-11	United States
M_82_T	M	82	SRR15617922	26767	T	C	0,991733	2021-08-11	United States
M_197_N	M	197	SRR15617922	27112	G	A	0,991688	2021-08-11	United States
ORF7a_82_A	ORF7a	82	SRR15617922	27638	T	C	0,999835	2021-08-11	United States
ORF7a_120_I	ORF7a	120	SRR15617922	27752	C	T	0,99964	2021-08-11	United States
ORF8_118_NA	ORF8	118	SRR15617922	28247	A	-GATTTC	0,997398	2021-08-11	United States
N_63_G	N	63	SRR15617922	28461	A	G	0,999612	2021-08-11	United States
N_203_M	N	203	SRR15617922	28881	G	T	0,999703	2021-08-11	United States
N_211_V	N	211	SRR15617922	28905	C	T	0,994052	2021-08-11	United States
N_377_Y	N	377	SRR15617922	29402	G	T	0,999521	2021-08-11	United States
ORF1ab_272_T	ORF1ab	272	SRR15617925	1080	A	C	0,410861	2021-08-11	United States
ORF1ab_1306_S	ORF1ab	1306	SRR15617925	4181	G	T	0,999903	2021-08-11	United States
ORF1ab_2046_L	ORF1ab	2046	SRR15617925	6402	C	T	0,399623	2021-08-11	United States
ORF1ab_2287_S	ORF1ab	2287	SRR15617925	7124	C	T	0,999884	2021-08-11	United States
ORF1ab_2355_S	ORF1ab	2355	SRR15617925	7328	G	T	0,543171	2021-08-11	United States
ORF1ab_2930_L	ORF1ab	2930	SRR15617925	9053	G	T	0,999819	2021-08-11	United States
ORF1ab_3255_I	ORF1ab	3255	SRR15617925	10029	C	T	0,269813	2021-08-11	United States
ORF1ab_3646_A	ORF1ab	3646	SRR15617925	11201	A	G	0,945285	2021-08-11	United States
ORF1ab_314_L	ORF1ab	314	SRR15617925	14408	C	T	0,289619	2021-08-11	United States
ORF1ab_662_S	ORF1ab	662	SRR15617925	15451	G	A	0,745191	2021-08-11	United States
ORF1ab_1000_L	ORF1ab	1000	SRR15617925	16466	C	T	0,999741	2021-08-11	United States
ORF1ab_1219_S	ORF1ab	1219	SRR15617925	17122	G	T	0,963793	2021-08-11	United States
ORF1ab_1918_V	ORF1ab	1918	SRR15617925	19220	C	T	0,999572	2021-08-11	United States
S_19_R	S	19	SRR15617925	21618	C	G	0,849463	2021-08-11	United States
S_95_I	S	95	SRR15617925	21846	C	T	1	2021-08-11	United States
S_142_D	S	142	SRR15617925	21987	G	A	1	2021-08-11	United States
S_156_NA	S	156	SRR15617925	22028	G	-AGTTCA	0,997683	2021-08-11	United States
S_452_R	S	452	SRR15617925	22917	T	G	0,999702	2021-08-11	United States
S_478_K	S	478	SRR15617925	22995	C	A	0,872802	2021-08-11	United States
S_614_G	S	614	SRR15617925	23403	A	G	0,999811	2021-08-11	United States
S_681_R	S	681	SRR15617925	23604	C	G	0,999799	2021-08-11	United States
S_950_N	S	950	SRR15617925	24410	G	A	0,999703	2021-08-11	United States
ORF3a_26_L	ORF3a	26	SRR15617925	25469	C	T	0,999809	2021-08-11	United States
M_82_T	M	82	SRR15617925	26767	T	C	0,993519	2021-08-11	United States
ORF7a_82_A	ORF7a	82	SRR15617925	27638	T	C	0,99985	2021-08-11	United States
ORF7a_120_I	ORF7a	120	SRR15617925	27752	C	T	0,999784	2021-08-11	United States
ORF7b_40_I	ORF7b	40	SRR15617925	27874	C	T	0,46265	2021-08-11	United States
ORF8_31_F	ORF8	31	SRR15617925	27985	A	T	0,998597	2021-08-11	United States
ORF8_118_NA	ORF8	118	SRR15617925	28247	A	-GATTTC	0,995462	2021-08-11	United States
N_52_L	N	52	SRR15617925	28428	G	T	0,598592	2021-08-11	United States
N_63_G	N	63	SRR15617925	28461	A	G	0,999644	2021-08-11	United States
N_203_M	N	203	SRR15617925	28881	G	T	0,999776	2021-08-11	United States
N_215_C	N	215	SRR15617925	28916	G	T	0,999357	2021-08-11	United States
N_377_Y	N	377	SRR15617925	29402	G	T	0,999731	2021-08-11	United States
ORF1ab_1284_S	ORF1ab	1284	SRR15617927	4115	C	T	0,997599	2021-08-11	United States
ORF1ab_1306_S	ORF1ab	1306	SRR15617927	4181	G	T	0,999534	2021-08-11	United States
ORF1ab_2046_L	ORF1ab	2046	SRR15617927	6402	C	T	0,484046	2021-08-11	United States
ORF1ab_2287_S	ORF1ab	2287	SRR15617927	7124	C	T	0,999404	2021-08-11	United States
ORF1ab_2355_S	ORF1ab	2355	SRR15617927	7328	G	T	0,508945	2021-08-11	United States
ORF1ab_2534_C	ORF1ab	2534	SRR15617927	7865	G	T	0,997728	2021-08-11	United States
ORF1ab_2930_L	ORF1ab	2930	SRR15617927	9053	G	T	0,998775	2021-08-11	United States
ORF1ab_3255_I	ORF1ab	3255	SRR15617927	10029	C	T	0,295972	2021-08-11	United States
ORF1ab_3646_A	ORF1ab	3646	SRR15617927	11201	A	G	0,903671	2021-08-11	United States
ORF1ab_314_L	ORF1ab	314	SRR15617927	14408	C	T	0,158404	2021-08-11	United States
ORF1ab_662_S	ORF1ab	662	SRR15617927	15451	G	A	0,743011	2021-08-11	United States
ORF1ab_1000_L	ORF1ab	1000	SRR15617927	16466	C	T	0,999671	2021-08-11	United States
ORF1ab_1918_V	ORF1ab	1918	SRR15617927	19220	C	T	0,999586	2021-08-11	United States
S_19_R	S	19	SRR15617927	21618	C	G	0,804708	2021-08-11	United States
S_95_I	S	95	SRR15617927	21846	C	T	1	2021-08-11	United States
S_142_D	S	142	SRR15617927	21987	G	A	0,998956	2021-08-11	United States
S_156_NA	S	156	SRR15617927	22028	G	-AGTTCA	0,995458	2021-08-11	United States
S_452_R	S	452	SRR15617927	22917	T	G	0,998707	2021-08-11	United States
S_478_K	S	478	SRR15617927	22995	C	A	0,819634	2021-08-11	United States
S_614_G	S	614	SRR15617927	23403	A	G	0,999865	2021-08-11	United States
S_681_R	S	681	SRR15617927	23604	C	G	0,999396	2021-08-11	United States
S_942_T	S	942	SRR15617927	24386	G	A	0,658353	2021-08-11	United States
S_950_N	S	950	SRR15617927	24410	G	A	0,999878	2021-08-11	United States
S_1101_Y	S	1101	SRR15617927	24863	C	T	0,997842	2021-08-11	United States
ORF3a_26_L	ORF3a	26	SRR15617927	25469	C	T	0,999656	2021-08-11	United States
M_82_T	M	82	SRR15617927	26767	T	C	0,993225	2021-08-11	United States
ORF7a_82_A	ORF7a	82	SRR15617927	27638	T	C	0,99864	2021-08-11	United States
ORF7a_120_I	ORF7a	120	SRR15617927	27752	C	T	1	2021-08-11	United States
ORF7b_40_I	ORF7b	40	SRR15617927	27874	C	T	0,455852	2021-08-11	United States
ORF8_118_NA	ORF8	118	SRR15617927	28247	A	-GATTTC	0,994975	2021-08-11	United States
N_63_G	N	63	SRR15617927	28461	A	G	0,999751	2021-08-11	United States
N_203_M	N	203	SRR15617927	28881	G	T	0,999834	2021-08-11	United States
N_215_C	N	215	SRR15617927	28916	G	T	0,998414	2021-08-11	United States
N_362_I	N	362	SRR15617927	29358	C	T	0,998885	2021-08-11	United States
N_377_Y	N	377	SRR15617927	29402	G	T	0,999626	2021-08-11	United States
ORF1ab_1306_S	ORF1ab	1306	SRR15617928	4181	G	T	0,999316	2021-08-11	United States
ORF1ab_2046_L	ORF1ab	2046	SRR15617928	6402	C	T	0,491843	2021-08-11	United States
ORF1ab_2125_Y	ORF1ab	2125	SRR15617928	6638	C	T	0,985495	2021-08-11	United States
ORF1ab_2287_S	ORF1ab	2287	SRR15617928	7124	C	T	0,999575	2021-08-11	United States
ORF1ab_2355_S	ORF1ab	2355	SRR15617928	7328	G	T	0,561538	2021-08-11	United States
ORF1ab_2554_V	ORF1ab	2554	SRR15617928	7926	C	T	0,999189	2021-08-11	United States
ORF1ab_2930_L	ORF1ab	2930	SRR15617928	9053	G	T	0,998747	2021-08-11	United States
ORF1ab_3255_I	ORF1ab	3255	SRR15617928	10029	C	T	0,25446	2021-08-11	United States
ORF1ab_3646_A	ORF1ab	3646	SRR15617928	11201	A	G	0,938265	2021-08-11	United States
ORF1ab_183_V	ORF1ab	183	SRR15617928	14014	T	G	0,997978	2021-08-11	United States
ORF1ab_314_L	ORF1ab	314	SRR15617928	14408	C	T	0,203212	2021-08-11	United States
ORF1ab_662_S	ORF1ab	662	SRR15617928	15451	G	A	0,75892	2021-08-11	United States
ORF1ab_1000_L	ORF1ab	1000	SRR15617928	16466	C	T	0,99971	2021-08-11	United States
ORF1ab_1087_Y	ORF1ab	1087	SRR15617928	16726	C	T	0,997721	2021-08-11	United States
ORF1ab_1918_V	ORF1ab	1918	SRR15617928	19220	C	T	0,999373	2021-08-11	United States
S_19_R	S	19	SRR15617928	21618	C	G	0,868864	2021-08-11	United States
S_142_D	S	142	SRR15617928	21987	G	A	0,999273	2021-08-11	United States
S_156_NA	S	156	SRR15617928	22028	G	-AGTTCA	0,997063	2021-08-11	United States
S_452_R	S	452	SRR15617928	22917	T	G	0,999243	2021-08-11	United States
S_478_K	S	478	SRR15617928	22995	C	A	0,793891	2021-08-11	United States
S_614_G	S	614	SRR15617928	23403	A	G	1	2021-08-11	United States
S_681_R	S	681	SRR15617928	23604	C	G	0,999666	2021-08-11	United States
S_950_N	S	950	SRR15617928	24410	G	A	0,999799	2021-08-11	United States
ORF3a_26_L	ORF3a	26	SRR15617928	25469	C	T	0,999822	2021-08-11	United States
E_60_Y	E	60	SRR15617928	26423	C	A	0,0680444	2021-08-11	United States
M_82_T	M	82	SRR15617928	26767	T	C	0,992214	2021-08-11	United States
ORF7a_82_A	ORF7a	82	SRR15617928	27638	T	C	0,999591	2021-08-11	United States
ORF7a_120_I	ORF7a	120	SRR15617928	27752	C	T	0,999838	2021-08-11	United States
ORF7b_40_I	ORF7b	40	SRR15617928	27874	C	T	0,457886	2021-08-11	United States
ORF8_60_F	ORF8	60	SRR15617928	28073	G	T	0,502628	2021-08-11	United States
ORF8_118_NA	ORF8	118	SRR15617928	28247	A	-GATTTC	0,994572	2021-08-11	United States
N_63_G	N	63	SRR15617928	28461	A	G	0,99962	2021-08-11	United States
N_203_M	N	203	SRR15617928	28881	G	T	0,999821	2021-08-11	United States
N_215_C	N	215	SRR15617928	28916	G	T	0,999329	2021-08-11	United States
N_377_Y	N	377	SRR15617928	29402	G	T	0,999464	2021-08-11	United States
ORF1ab_943_L	ORF1ab	943	SRR15617930	3093	C	T	0,9989	2021-08-12	United States
ORF1ab_1306_S	ORF1ab	1306	SRR15617930	4181	G	T	0,999308	2021-08-12	United States
ORF1ab_2046_L	ORF1ab	2046	SRR15617930	6402	C	T	0,449771	2021-08-12	United States
ORF1ab_2287_S	ORF1ab	2287	SRR15617930	7124	C	T	0,999731	2021-08-12	United States
ORF1ab_2355_S	ORF1ab	2355	SRR15617930	7328	G	T	0,505395	2021-08-12	United States
ORF1ab_2930_L	ORF1ab	2930	SRR15617930	9053	G	T	0,999522	2021-08-12	United States
ORF1ab_3255_I	ORF1ab	3255	SRR15617930	10029	C	T	0,259677	2021-08-12	United States
ORF1ab_3419_R	ORF1ab	3419	SRR15617930	10520	T	C	0,0585542	2021-08-12	United States
ORF1ab_3646_A	ORF1ab	3646	SRR15617930	11201	A	G	0,943905	2021-08-12	United States
ORF1ab_314_L	ORF1ab	314	SRR15617930	14408	C	T	0,149945	2021-08-12	United States
ORF1ab_662_S	ORF1ab	662	SRR15617930	15451	G	A	0,780745	2021-08-12	United States
ORF1ab_820_F	ORF1ab	820	SRR15617930	15925	C	T	0,646311	2021-08-12	United States
ORF1ab_1000_L	ORF1ab	1000	SRR15617930	16466	C	T	0,999737	2021-08-12	United States
ORF1ab_1156_I	ORF1ab	1156	SRR15617930	16935	G	T	0,115227	2021-08-12	United States
ORF1ab_1918_V	ORF1ab	1918	SRR15617930	19220	C	T	0,999651	2021-08-12	United States
S_19_R	S	19	SRR15617930	21618	C	G	0,884969	2021-08-12	United States
S_112_L	S	112	SRR15617930	21897	C	T	1	2021-08-12	United States
S_142_D	S	142	SRR15617930	21987	G	A	0,999787	2021-08-12	United States
S_156_NA	S	156	SRR15617930	22028	G	-AGTTCA	0,99614	2021-08-12	United States
S_452_R	S	452	SRR15617930	22917	T	G	0,999299	2021-08-12	United States
S_478_K	S	478	SRR15617930	22995	C	A	0,825919	2021-08-12	United States
S_614_G	S	614	SRR15617930	23403	A	G	0,99956	2021-08-12	United States
S_681_R	S	681	SRR15617930	23604	C	G	0,999653	2021-08-12	United States
S_950_N	S	950	SRR15617930	24410	G	A	0,999819	2021-08-12	United States
ORF3a_26_L	ORF3a	26	SRR15617930	25469	C	T	0,999757	2021-08-12	United States
ORF3a_239_Q	ORF3a	239	SRR15617930	26107	G	C	0,746662	2021-08-12	United States
M_82_T	M	82	SRR15617930	26767	T	C	0,994138	2021-08-12	United States
ORF7a_82_A	ORF7a	82	SRR15617930	27638	T	C	0,999781	2021-08-12	United States
ORF7a_120_I	ORF7a	120	SRR15617930	27752	C	T	1	2021-08-12	United States
ORF7b_40_I	ORF7b	40	SRR15617930	27874	C	T	0,551409	2021-08-12	United States
ORF8_118_NA	ORF8	118	SRR15617930	28247	A	-GATTTC	0,995178	2021-08-12	United States
N_63_G	N	63	SRR15617930	28461	A	G	0,999672	2021-08-12	United States
N_203_M	N	203	SRR15617930	28881	G	T	0,999507	2021-08-12	United States
N_215_C	N	215	SRR15617930	28916	G	T	0,999295	2021-08-12	United States
N_377_Y	N	377	SRR15617930	29402	G	T	0,99973	2021-08-12	United States
ORF1ab_1633_D	ORF1ab	1633	SRR15617931	5164	G	T	0,998779	2021-08-11	United States
ORF1ab_1640_L	ORF1ab	1640	SRR15617931	5184	C	T	0,931711	2021-08-11	United States
ORF1ab_2355_S	ORF1ab	2355	SRR15617931	7328	G	T	0,638217	2021-08-11	United States
ORF1ab_2920_I	ORF1ab	2920	SRR15617931	9024	C	T	0,996277	2021-08-11	United States
ORF1ab_3209_V	ORF1ab	3209	SRR15617931	9891	C	T	0,998304	2021-08-11	United States
ORF1ab_3718_A	ORF1ab	3718	SRR15617931	11418	T	C	0,997111	2021-08-11	United States
ORF1ab_3750_I	ORF1ab	3750	SRR15617931	11514	C	T	0,982556	2021-08-11	United States
ORF1ab_314_L	ORF1ab	314	SRR15617931	14408	C	T	0,179145	2021-08-11	United States
ORF1ab_662_S	ORF1ab	662	SRR15617931	15451	G	A	0,802063	2021-08-11	United States
ORF1ab_1000_L	ORF1ab	1000	SRR15617931	16466	C	T	0,99971	2021-08-11	United States
S_19_R	S	19	SRR15617931	21618	C	G	0,864045	2021-08-11	United States
S_142_D	S	142	SRR15617931	21987	G	A	0,999649	2021-08-11	United States
S_156_NA	S	156	SRR15617931	22028	G	-AGTTCA	0,997166	2021-08-11	United States
S_222_V	S	222	SRR15617931	22227	C	T	0,997106	2021-08-11	United States
S_289_I	S	289	SRR15617931	22427	G	A	0,995545	2021-08-11	United States
S_452_R	S	452	SRR15617931	22917	T	G	0,999805	2021-08-11	United States
S_478_K	S	478	SRR15617931	22995	C	A	0,792603	2021-08-11	United States
S_614_G	S	614	SRR15617931	23403	A	G	0,999851	2021-08-11	United States
S_681_R	S	681	SRR15617931	23604	C	G	0,998723	2021-08-11	United States
S_950_N	S	950	SRR15617931	24410	G	A	0,999675	2021-08-11	United States
ORF3a_26_L	ORF3a	26	SRR15617931	25469	C	T	0,999651	2021-08-11	United States
M_82_T	M	82	SRR15617931	26767	T	C	0,995039	2021-08-11	United States
ORF7a_82_A	ORF7a	82	SRR15617931	27638	T	C	1	2021-08-11	United States
ORF7a_120_I	ORF7a	120	SRR15617931	27752	C	T	0,999732	2021-08-11	United States
ORF8_118_NA	ORF8	118	SRR15617931	28247	A	-GATTTC	0,995345	2021-08-11	United States
N_18_V	N	18	SRR15617931	28326	G	T	0,996426	2021-08-11	United States
N_63_G	N	63	SRR15617931	28461	A	G	0,999556	2021-08-11	United States
N_203_M	N	203	SRR15617931	28881	G	T	0,999271	2021-08-11	United States
N_377_Y	N	377	SRR15617931	29402	G	T	0,999883	2021-08-11	United States
ORF1ab_378_I	ORF1ab	378	SRR15617934	1397	G	A	0,151362	2021-08-15	United States
ORF1ab_1306_S	ORF1ab	1306	SRR15617934	4181	G	T	0,999723	2021-08-15	United States
ORF1ab_2046_L	ORF1ab	2046	SRR15617934	6402	C	T	0,586867	2021-08-15	United States
ORF1ab_2287_S	ORF1ab	2287	SRR15617934	7124	C	T	0,999894	2021-08-15	United States
ORF1ab_2355_S	ORF1ab	2355	SRR15617934	7328	G	T	0,557576	2021-08-15	United States
ORF1ab_2930_L	ORF1ab	2930	SRR15617934	9053	G	T	0,998612	2021-08-15	United States
ORF1ab_3255_I	ORF1ab	3255	SRR15617934	10029	C	T	0,608879	2021-08-15	United States
ORF1ab_3363_N	ORF1ab	3363	SRR15617934	10354	G	T	0,996209	2021-08-15	United States
ORF1ab_3646_A	ORF1ab	3646	SRR15617934	11201	A	G	0,984892	2021-08-15	United States
ORF1ab_314_L	ORF1ab	314	SRR15617934	14408	C	T	0,236898	2021-08-15	United States
ORF1ab_662_S	ORF1ab	662	SRR15617934	15451	G	A	0,239864	2021-08-15	United States
ORF1ab_1000_L	ORF1ab	1000	SRR15617934	16466	C	T	0,999533	2021-08-15	United States
ORF1ab_1257_V	ORF1ab	1257	SRR15617934	17236	A	G	0,997988	2021-08-15	United States
ORF1ab_1666_T	ORF1ab	1666	SRR15617934	18463	C	A	0,998268	2021-08-15	United States
ORF1ab_1918_V	ORF1ab	1918	SRR15617934	19220	C	T	0,999706	2021-08-15	United States
S_19_R	S	19	SRR15617934	21618	C	G	0,26446	2021-08-15	United States
S_142_D	S	142	SRR15617934	21987	G	A	1	2021-08-15	United States
S_156_NA	S	156	SRR15617934	22028	G	-AGTTCA	0,997207	2021-08-15	United States
S_452_R	S	452	SRR15617934	22917	T	G	0,999104	2021-08-15	United States
S_478_K	S	478	SRR15617934	22995	C	A	0,691783	2021-08-15	United States
S_614_G	S	614	SRR15617934	23403	A	G	0,999608	2021-08-15	United States
S_681_R	S	681	SRR15617934	23604	C	G	0,999794	2021-08-15	United States
S_950_N	S	950	SRR15617934	24410	G	A	0,999815	2021-08-15	United States
ORF3a_26_L	ORF3a	26	SRR15617934	25469	C	T	0,999878	2021-08-15	United States
M_82_T	M	82	SRR15617934	26767	T	C	0,992624	2021-08-15	United States
ORF7a_82_A	ORF7a	82	SRR15617934	27638	T	C	0,99968	2021-08-15	United States
ORF7a_120_I	ORF7a	120	SRR15617934	27752	C	T	0,999916	2021-08-15	United States
ORF7b_40_I	ORF7b	40	SRR15617934	27874	C	T	0,900636	2021-08-15	United States
ORF8_118_NA	ORF8	118	SRR15617934	28247	A	-GATTTC	0,990593	2021-08-15	United States
N_63_G	N	63	SRR15617934	28461	A	G	0,999684	2021-08-15	United States
N_101_I	N	101	SRR15617934	28576	G	A	0,0880648	2021-08-15	United States
N_203_M	N	203	SRR15617934	28881	G	T	0,999385	2021-08-15	United States
N_215_C	N	215	SRR15617934	28916	G	T	0,999338	2021-08-15	United States
N_377_Y	N	377	SRR15617934	29402	G	T	0,999586	2021-08-15	United States
ORF1ab_1306_S	ORF1ab	1306	SRR15617937	4181	G	T	0,999597	2021-08-10	United States
ORF1ab_2046_L	ORF1ab	2046	SRR15617937	6402	C	T	0,393114	2021-08-10	United States
ORF1ab_2287_S	ORF1ab	2287	SRR15617937	7124	C	T	0,999807	2021-08-10	United States
ORF1ab_2355_S	ORF1ab	2355	SRR15617937	7328	G	T	0,498645	2021-08-10	United States
ORF1ab_2930_L	ORF1ab	2930	SRR15617937	9053	G	T	0,998899	2021-08-10	United States
ORF1ab_3255_I	ORF1ab	3255	SRR15617937	10029	C	T	0,320488	2021-08-10	United States
ORF1ab_3646_A	ORF1ab	3646	SRR15617937	11201	A	G	0,932064	2021-08-10	United States
ORF1ab_4179_K	ORF1ab	4179	SRR15617937	12801	G	A	0,998749	2021-08-10	United States
ORF1ab_314_L	ORF1ab	314	SRR15617937	14408	C	T	0,216655	2021-08-10	United States
ORF1ab_662_S	ORF1ab	662	SRR15617937	15451	G	A	0,745683	2021-08-10	United States
ORF1ab_814_C	ORF1ab	814	SRR15617937	15907	G	T	0,998726	2021-08-10	United States
ORF1ab_1000_L	ORF1ab	1000	SRR15617937	16466	C	T	0,999769	2021-08-10	United States
ORF1ab_1918_V	ORF1ab	1918	SRR15617937	19220	C	T	0,999437	2021-08-10	United States
S_19_R	S	19	SRR15617937	21618	C	G	0,819272	2021-08-10	United States
S_142_D	S	142	SRR15617937	21987	G	A	0,999272	2021-08-10	United States
S_156_NA	S	156	SRR15617937	22028	G	-AGTTCA	0,995575	2021-08-10	United States
S_452_R	S	452	SRR15617937	22917	T	G	0,999249	2021-08-10	United States
S_478_K	S	478	SRR15617937	22995	C	A	0,893787	2021-08-10	United States
S_614_G	S	614	SRR15617937	23403	A	G	1	2021-08-10	United States
S_681_R	S	681	SRR15617937	23604	C	G	0,999561	2021-08-10	United States
S_950_N	S	950	SRR15617937	24410	G	A	0,999916	2021-08-10	United States
ORF3a_26_L	ORF3a	26	SRR15617937	25469	C	T	0,999873	2021-08-10	United States
ORF3a_239_Q	ORF3a	239	SRR15617937	26107	G	C	0,724431	2021-08-10	United States
M_82_T	M	82	SRR15617937	26767	T	C	0,994647	2021-08-10	United States
ORF7a_59_NA	ORF7a	59	SRR15617937	27568	T	-TTAGCACTCAATTTGCTTTTGCTTGTCCTGACGGCGTAAAACACGTCTATCAG	0,971861	2021-08-10	United States
ORF7a_82_A	ORF7a	82	SRR15617937	27638	T	C	0,997509	2021-08-10	United States
ORF7a_120_I	ORF7a	120	SRR15617937	27752	C	T	1	2021-08-10	United States
ORF7b_40_I	ORF7b	40	SRR15617937	27874	C	T	0,614535	2021-08-10	United States
ORF8_118_NA	ORF8	118	SRR15617937	28247	A	-GATTTC	0,996778	2021-08-10	United States
N_63_G	N	63	SRR15617937	28461	A	G	0,999422	2021-08-10	United States
N_203_M	N	203	SRR15617937	28881	G	T	0,999622	2021-08-10	United States
N_215_C	N	215	SRR15617937	28916	G	T	0,998829	2021-08-10	United States
N_271_I	N	271	SRR15617937	29085	C	T	0,998331	2021-08-10	United States
N_377_Y	N	377	SRR15617937	29402	G	T	0,9998	2021-08-10	United States
ORF1ab_1306_S	ORF1ab	1306	SRR15617939	4181	G	T	0,999523	2021-08-12	United States
ORF1ab_2046_L	ORF1ab	2046	SRR15617939	6402	C	T	0,463477	2021-08-12	United States
ORF1ab_2287_S	ORF1ab	2287	SRR15617939	7124	C	T	0,999548	2021-08-12	United States
ORF1ab_2355_S	ORF1ab	2355	SRR15617939	7328	G	T	0,491952	2021-08-12	United States
ORF1ab_2930_L	ORF1ab	2930	SRR15617939	9053	G	T	0,999572	2021-08-12	United States
ORF1ab_3255_I	ORF1ab	3255	SRR15617939	10029	C	T	0,300247	2021-08-12	United States
ORF1ab_3646_A	ORF1ab	3646	SRR15617939	11201	A	G	0,932721	2021-08-12	United States
ORF1ab_314_L	ORF1ab	314	SRR15617939	14408	C	T	0,168565	2021-08-12	United States
ORF1ab_662_S	ORF1ab	662	SRR15617939	15451	G	A	0,779713	2021-08-12	United States
ORF1ab_1000_L	ORF1ab	1000	SRR15617939	16466	C	T	0,999635	2021-08-12	United States
ORF1ab_1257_V	ORF1ab	1257	SRR15617939	17236	A	G	0,999221	2021-08-12	United States
ORF1ab_1550_Y	ORF1ab	1550	SRR15617939	18115	C	T	0,998653	2021-08-12	United States
ORF1ab_1918_V	ORF1ab	1918	SRR15617939	19220	C	T	0,999525	2021-08-12	United States
S_19_R	S	19	SRR15617939	21618	C	G	0,881185	2021-08-12	United States
S_142_D	S	142	SRR15617939	21987	G	A	0,999387	2021-08-12	United States
S_156_NA	S	156	SRR15617939	22028	G	-AGTTCA	0,997532	2021-08-12	United States
S_452_R	S	452	SRR15617939	22917	T	G	0,999285	2021-08-12	United States
S_478_K	S	478	SRR15617939	22995	C	A	0,82163	2021-08-12	United States
S_614_G	S	614	SRR15617939	23403	A	G	0,999916	2021-08-12	United States
S_681_R	S	681	SRR15617939	23604	C	G	0,999671	2021-08-12	United States
S_950_N	S	950	SRR15617939	24410	G	A	0,999853	2021-08-12	United States
ORF3a_26_L	ORF3a	26	SRR15617939	25469	C	T	0,99973	2021-08-12	United States
M_82_T	M	82	SRR15617939	26767	T	C	0,994251	2021-08-12	United States
ORF7a_82_A	ORF7a	82	SRR15617939	27638	T	C	0,999899	2021-08-12	United States
ORF7a_120_I	ORF7a	120	SRR15617939	27752	C	T	0,999311	2021-08-12	United States
ORF7b_40_I	ORF7b	40	SRR15617939	27874	C	T	0,505467	2021-08-12	United States
ORF8_118_NA	ORF8	118	SRR15617939	28247	A	-GATTTC	0,995585	2021-08-12	United States
N_63_G	N	63	SRR15617939	28461	A	G	0,999529	2021-08-12	United States
N_203_M	N	203	SRR15617939	28881	G	T	0,999672	2021-08-12	United States
N_215_C	N	215	SRR15617939	28916	G	T	0,99946	2021-08-12	United States
N_377_Y	N	377	SRR15617939	29402	G	T	0,999585	2021-08-12	United States
ORF1ab_1306_S	ORF1ab	1306	SRR15617940	4181	G	T	0,999596	2021-08-12	United States
ORF1ab_1552_S	ORF1ab	1552	SRR15617940	4920	C	G	0,998886	2021-08-12	United States
ORF1ab_2046_L	ORF1ab	2046	SRR15617940	6402	C	T	0,557464	2021-08-12	United States
ORF1ab_2287_S	ORF1ab	2287	SRR15617940	7124	C	T	0,99978	2021-08-12	United States
ORF1ab_2355_S	ORF1ab	2355	SRR15617940	7328	G	T	0,415789	2021-08-12	United States
ORF1ab_2385_V	ORF1ab	2385	SRR15617940	7418	A	G	0,998994	2021-08-12	United States
ORF1ab_2930_L	ORF1ab	2930	SRR15617940	9053	G	T	0,999695	2021-08-12	United States
ORF1ab_3255_I	ORF1ab	3255	SRR15617940	10029	C	T	0,241082	2021-08-12	United States
ORF1ab_3646_A	ORF1ab	3646	SRR15617940	11201	A	G	0,950808	2021-08-12	United States
ORF1ab_3777_R	ORF1ab	3777	SRR15617940	11595	A	G	0,0884816	2021-08-12	United States
ORF1ab_314_L	ORF1ab	314	SRR15617940	14408	C	T	0,201825	2021-08-12	United States
ORF1ab_662_S	ORF1ab	662	SRR15617940	15451	G	A	0,809738	2021-08-12	United States
ORF1ab_1000_L	ORF1ab	1000	SRR15617940	16466	C	T	0,999766	2021-08-12	United States
ORF1ab_1918_V	ORF1ab	1918	SRR15617940	19220	C	T	0,999298	2021-08-12	United States
S_19_R	S	19	SRR15617940	21618	C	G	0,910311	2021-08-12	United States
S_142_D	S	142	SRR15617940	21987	G	A	0,999488	2021-08-12	United States
S_156_NA	S	156	SRR15617940	22028	G	-AGTTCA	0,996896	2021-08-12	United States
S_452_R	S	452	SRR15617940	22917	T	G	0,999116	2021-08-12	United States
S_478_K	S	478	SRR15617940	22995	C	A	0,771208	2021-08-12	United States
S_614_G	S	614	SRR15617940	23403	A	G	0,999605	2021-08-12	United States
S_681_R	S	681	SRR15617940	23604	C	G	0,999304	2021-08-12	United States
S_950_N	S	950	SRR15617940	24410	G	A	0,999814	2021-08-12	United States
ORF3a_26_L	ORF3a	26	SRR15617940	25469	C	T	0,999793	2021-08-12	United States
ORF3a_93_Y	ORF3a	93	SRR15617940	25669	C	T	0,998596	2021-08-12	United States
ORF3a_239_Q	ORF3a	239	SRR15617940	26107	G	C	0,700951	2021-08-12	United States
M_82_T	M	82	SRR15617940	26767	T	C	0,993269	2021-08-12	United States
ORF7a_82_A	ORF7a	82	SRR15617940	27638	T	C	0,999498	2021-08-12	United States
ORF7a_120_I	ORF7a	120	SRR15617940	27752	C	T	0,999713	2021-08-12	United States
ORF7b_40_I	ORF7b	40	SRR15617940	27874	C	T	0,619549	2021-08-12	United States
ORF8_118_NA	ORF8	118	SRR15617940	28247	A	-GATTTC	0,99493	2021-08-12	United States
N_20_L	N	20	SRR15617940	28332	C	T	0,998563	2021-08-12	United States
N_63_G	N	63	SRR15617940	28461	A	G	0,999658	2021-08-12	United States
N_203_M	N	203	SRR15617940	28881	G	T	0,999501	2021-08-12	United States
N_215_C	N	215	SRR15617940	28916	G	T	0,999467	2021-08-12	United States
N_377_Y	N	377	SRR15617940	29402	G	T	0,999556	2021-08-12	United States
ORF1ab_261_N	ORF1ab	261	SRR15617942	1048	G	T	0,987178	2021-08-11	United States
ORF1ab_964_V	ORF1ab	964	SRR15617942	3156	C	T	0,991281	2021-08-11	United States
ORF1ab_1306_S	ORF1ab	1306	SRR15617942	4181	G	T	0,99828	2021-08-11	United States
ORF1ab_2046_L	ORF1ab	2046	SRR15617942	6402	C	T	0,115919	2021-08-11	United States
ORF1ab_2287_S	ORF1ab	2287	SRR15617942	7124	C	T	0,998295	2021-08-11	United States
ORF1ab_2355_S	ORF1ab	2355	SRR15617942	7328	G	T	0,531719	2021-08-11	United States
ORF1ab_2930_L	ORF1ab	2930	SRR15617942	9053	G	T	0,996159	2021-08-11	United States
ORF1ab_3255_I	ORF1ab	3255	SRR15617942	10029	C	T	0,371157	2021-08-11	United States
ORF1ab_3646_A	ORF1ab	3646	SRR15617942	11201	A	G	0,941727	2021-08-11	United States
ORF1ab_314_L	ORF1ab	314	SRR15617942	14408	C	T	0,220219	2021-08-11	United States
ORF1ab_662_S	ORF1ab	662	SRR15617942	15451	G	A	0,712238	2021-08-11	United States
ORF1ab_1000_L	ORF1ab	1000	SRR15617942	16466	C	T	0,99975	2021-08-11	United States
ORF1ab_1397_I	ORF1ab	1397	SRR15617942	17658	G	T	0,985511	2021-08-11	United States
ORF1ab_1918_V	ORF1ab	1918	SRR15617942	19220	C	T	0,998045	2021-08-11	United States
S_19_R	S	19	SRR15617942	21618	C	G	0,843807	2021-08-11	United States
S_142_D	S	142	SRR15617942	21987	G	A	1	2021-08-11	United States
S_156_NA	S	156	SRR15617942	22028	G	-AGTTCA	0,995283	2021-08-11	United States
S_452_R	S	452	SRR15617942	22917	T	G	0,998859	2021-08-11	United States
S_478_K	S	478	SRR15617942	22995	C	A	0,956533	2021-08-11	United States
S_614_G	S	614	SRR15617942	23403	A	G	0,999745	2021-08-11	United States
S_681_R	S	681	SRR15617942	23604	C	G	0,999357	2021-08-11	United States
S_950_N	S	950	SRR15617942	24410	G	A	0,99992	2021-08-11	United States
ORF3a_15_F	ORF3a	15	SRR15617942	25437	G	C	0,989859	2021-08-11	United States
ORF3a_26_L	ORF3a	26	SRR15617942	25469	C	T	0,999843	2021-08-11	United States
ORF3a_238_Y	ORF3a	238	SRR15617942	26104	G	T	0,993223	2021-08-11	United States
M_82_T	M	82	SRR15617942	26767	T	C	0,994586	2021-08-11	United States
ORF7a_82_NA	ORF7a	82	SRR15617942	27637	G	+C	0,454186	2021-08-11	United States
ORF7a_82_A	ORF7a	82	SRR15617942	27638	T	C	0,999282	2021-08-11	United States
ORF7a_83_L	ORF7a	83	SRR15617942	27641	C	T	0,99058	2021-08-11	United States
ORF7a_120_I	ORF7a	120	SRR15617942	27752	C	T	1	2021-08-11	United States
ORF7b_40_I	ORF7b	40	SRR15617942	27874	C	T	0,414465	2021-08-11	United States
ORF8_118_NA	ORF8	118	SRR15617942	28247	A	-GATTTC	0,997071	2021-08-11	United States
N_63_G	N	63	SRR15617942	28461	A	G	0,999747	2021-08-11	United States
N_203_M	N	203	SRR15617942	28881	G	T	0,999757	2021-08-11	United States
N_215_C	N	215	SRR15617942	28916	G	T	0,999039	2021-08-11	United States
N_377_Y	N	377	SRR15617942	29402	G	T	0,999594	2021-08-11	United States
ORF1ab_309_L	ORF1ab	309	SRR15617944	1191	C	T	0,65435	2021-08-11	United States
ORF1ab_1640_L	ORF1ab	1640	SRR15617944	5184	C	T	0,951101	2021-08-11	United States
ORF1ab_1921_Q	ORF1ab	1921	SRR15617944	6027	C	A	0,799324	2021-08-11	United States
ORF1ab_2355_S	ORF1ab	2355	SRR15617944	7328	G	T	0,518149	2021-08-11	United States
ORF1ab_2980_N	ORF1ab	2980	SRR15617944	9203	G	A	0,984594	2021-08-11	United States
ORF1ab_3138_S	ORF1ab	3138	SRR15617944	9678	T	C	0,195305	2021-08-11	United States
ORF1ab_3580_Q	ORF1ab	3580	SRR15617944	11005	C	A	0,80244	2021-08-11	United States
ORF1ab_314_L	ORF1ab	314	SRR15617944	14408	C	T	0,204872	2021-08-11	United States
ORF1ab_1848_A	ORF1ab	1848	SRR15617944	19010	A	C	0,997322	2021-08-11	United States
ORF1ab_2310_R	ORF1ab	2310	SRR15617944	20396	A	G	0,996632	2021-08-11	United States
S_19_R	S	19	SRR15617944	21618	C	G	0,804757	2021-08-11	United States
S_77_T	S	77	SRR15617944	21792	A	C	0,99879	2021-08-11	United States
S_142_D	S	142	SRR15617944	21987	G	A	0,999713	2021-08-11	United States
S_156_NA	S	156	SRR15617944	22028	G	-AGTTCA	0,996829	2021-08-11	United States
S_452_R	S	452	SRR15617944	22917	T	G	0,99941	2021-08-11	United States
S_478_K	S	478	SRR15617944	22995	C	A	0,784352	2021-08-11	United States
S_614_G	S	614	SRR15617944	23403	A	G	0,999544	2021-08-11	United States
S_681_R	S	681	SRR15617944	23604	C	G	0,999732	2021-08-11	United States
S_950_N	S	950	SRR15617944	24410	G	A	0,999742	2021-08-11	United States
ORF3a_26_L	ORF3a	26	SRR15617944	25469	C	T	0,999822	2021-08-11	United States
M_82_T	M	82	SRR15617944	26767	T	C	0,993858	2021-08-11	United States
ORF7a_82_A	ORF7a	82	SRR15617944	27638	T	C	0,999613	2021-08-11	United States
ORF7a_120_I	ORF7a	120	SRR15617944	27752	C	T	1	2021-08-11	United States
N_63_G	N	63	SRR15617944	28461	A	G	0,999468	2021-08-11	United States
N_203_M	N	203	SRR15617944	28881	G	T	0,999588	2021-08-11	United States
N_377_Y	N	377	SRR15617944	29402	G	T	0,999529	2021-08-11	United States
N_398_V	N	398	SRR15617944	29466	C	T	0,995664	2021-08-11	United States
ORF1ab_121_F	ORF1ab	121	SRR15617946	626	G	T	0,998063	2021-08-12	United States
ORF1ab_599_V	ORF1ab	599	SRR15617946	2061	C	T	0,999457	2021-08-12	United States
ORF1ab_1306_S	ORF1ab	1306	SRR15617946	4181	G	T	0,999561	2021-08-12	United States
ORF1ab_2046_L	ORF1ab	2046	SRR15617946	6402	C	T	0,406349	2021-08-12	United States
ORF1ab_2287_S	ORF1ab	2287	SRR15617946	7124	C	T	0,999757	2021-08-12	United States
ORF1ab_2355_S	ORF1ab	2355	SRR15617946	7328	G	T	0,548443	2021-08-12	United States
ORF1ab_2930_L	ORF1ab	2930	SRR15617946	9053	G	T	0,999754	2021-08-12	United States
ORF1ab_3255_I	ORF1ab	3255	SRR15617946	10029	C	T	0,310544	2021-08-12	United States
ORF1ab_3646_A	ORF1ab	3646	SRR15617946	11201	A	G	0,928864	2021-08-12	United States
ORF1ab_314_L	ORF1ab	314	SRR15617946	14408	C	T	0,132272	2021-08-12	United States
ORF1ab_662_S	ORF1ab	662	SRR15617946	15451	G	A	0,760213	2021-08-12	United States
ORF1ab_1000_L	ORF1ab	1000	SRR15617946	16466	C	T	0,999725	2021-08-12	United States
ORF1ab_1918_V	ORF1ab	1918	SRR15617946	19220	C	T	0,999592	2021-08-12	United States
S_19_R	S	19	SRR15617946	21618	C	G	0,886959	2021-08-12	United States
S_95_I	S	95	SRR15617946	21846	C	T	1	2021-08-12	United States
S_97_E	S	97	SRR15617946	21851	A	G	1	2021-08-12	United States
S_142_D	S	142	SRR15617946	21987	G	A	0,999712	2021-08-12	United States
S_156_NA	S	156	SRR15617946	22028	G	-AGTTCA	0,997666	2021-08-12	United States
S_452_R	S	452	SRR15617946	22917	T	G	0,999548	2021-08-12	United States
S_478_K	S	478	SRR15617946	22995	C	A	0,824804	2021-08-12	United States
S_614_G	S	614	SRR15617946	23403	A	G	1	2021-08-12	United States
S_681_R	S	681	SRR15617946	23604	C	G	0,999475	2021-08-12	United States
S_950_N	S	950	SRR15617946	24410	G	A	0,999737	2021-08-12	United States
S_1104_L	S	1104	SRR15617946	24872	G	T	0,999161	2021-08-12	United States
S_1177_I	S	1177	SRR15617946	25091	G	A	0,998662	2021-08-12	United States
ORF3a_26_L	ORF3a	26	SRR15617946	25469	C	T	0,999777	2021-08-12	United States
M_82_T	M	82	SRR15617946	26767	T	C	0,994532	2021-08-12	United States
ORF7a_82_A	ORF7a	82	SRR15617946	27638	T	C	0,999779	2021-08-12	United States
ORF7a_120_I	ORF7a	120	SRR15617946	27752	C	T	0,999841	2021-08-12	United States
ORF7a_121_*	ORF7a	121	SRR15617946	27754	G	T	0,999365	2021-08-12	United States
ORF7b_40_I	ORF7b	40	SRR15617946	27874	C	T	0,369006	2021-08-12	United States
ORF8_64_*	ORF8	64	SRR15617946	28083	G	T	0,997815	2021-08-12	United States
ORF8_118_NA	ORF8	118	SRR15617946	28247	A	-GATTTC	0,994508	2021-08-12	United States
N_63_G	N	63	SRR15617946	28461	A	G	0,999542	2021-08-12	United States
N_203_M	N	203	SRR15617946	28881	G	T	0,999659	2021-08-12	United States
N_215_C	N	215	SRR15617946	28916	G	T	0,999456	2021-08-12	United States
N_377_Y	N	377	SRR15617946	29402	G	T	0,999616	2021-08-12	United States
ORF1ab_298_S	ORF1ab	298	SRR15617948	1157	G	A	0,908475	2021-08-11	United States
ORF1ab_1306_S	ORF1ab	1306	SRR15617948	4181	G	T	0,995667	2021-08-11	United States
ORF1ab_2046_L	ORF1ab	2046	SRR15617948	6402	C	T	0,471565	2021-08-11	United States
ORF1ab_2287_S	ORF1ab	2287	SRR15617948	7124	C	T	0,99668	2021-08-11	United States
ORF1ab_2355_S	ORF1ab	2355	SRR15617948	7328	G	T	0,481481	2021-08-11	United States
ORF1ab_2363_L	ORF1ab	2363	SRR15617948	7353	G	T	0,0566038	2021-08-11	United States
ORF1ab_2930_L	ORF1ab	2930	SRR15617948	9053	G	T	0,985893	2021-08-11	United States
ORF1ab_3255_I	ORF1ab	3255	SRR15617948	10029	C	T	0,297991	2021-08-11	United States
ORF1ab_3646_A	ORF1ab	3646	SRR15617948	11201	A	G	0,889916	2021-08-11	United States
ORF1ab_183_V	ORF1ab	183	SRR15617948	14014	T	G	0,988489	2021-08-11	United States
ORF1ab_314_L	ORF1ab	314	SRR15617948	14408	C	T	0,158381	2021-08-11	United States
ORF1ab_662_S	ORF1ab	662	SRR15617948	15451	G	A	0,718176	2021-08-11	United States
ORF1ab_1000_L	ORF1ab	1000	SRR15617948	16466	C	T	1	2021-08-11	United States
ORF1ab_1918_V	ORF1ab	1918	SRR15617948	19220	C	T	0,995563	2021-08-11	United States
ORF1ab_2557_R	ORF1ab	2557	SRR15617948	21137	A	G	0,848408	2021-08-11	United States
S_19_R	S	19	SRR15617948	21618	C	G	0,854593	2021-08-11	United States
S_142_D	S	142	SRR15617948	21987	G	A	1	2021-08-11	United States
S_156_NA	S	156	SRR15617948	22028	G	-AGTTCA	0,995434	2021-08-11	United States
S_214_C	S	214	SRR15617948	22202	C	T	1	2021-08-11	United States
S_214_H	S	214	SRR15617948	22203	G	A	1	2021-08-11	United States
S_452_R	S	452	SRR15617948	22917	T	G	1	2021-08-11	United States
S_478_K	S	478	SRR15617948	22995	C	A	0,85614	2021-08-11	United States
S_614_G	S	614	SRR15617948	23403	A	G	0,998454	2021-08-11	United States
S_681_R	S	681	SRR15617948	23604	C	G	1	2021-08-11	United States
S_950_N	S	950	SRR15617948	24410	G	A	0,999683	2021-08-11	United States
ORF3a_26_L	ORF3a	26	SRR15617948	25469	C	T	0,999453	2021-08-11	United States
M_82_T	M	82	SRR15617948	26767	T	C	0,992823	2021-08-11	United States
ORF7a_82_A	ORF7a	82	SRR15617948	27638	T	C	1	2021-08-11	United States
ORF7a_105_V	ORF7a	105	SRR15617948	27707	C	T	0,919231	2021-08-11	United States
ORF7a_120_I	ORF7a	120	SRR15617948	27752	C	T	1	2021-08-11	United States
ORF7b_40_I	ORF7b	40	SRR15617948	27874	C	T	0,515528	2021-08-11	United States
ORF8_118_NA	ORF8	118	SRR15617948	28247	A	-GATTTC	0,994639	2021-08-11	United States
N_63_G	N	63	SRR15617948	28461	A	G	1	2021-08-11	United States
N_203_M	N	203	SRR15617948	28881	G	T	0,998853	2021-08-11	United States
N_215_C	N	215	SRR15617948	28916	G	T	0,996045	2021-08-11	United States
N_377_Y	N	377	SRR15617948	29402	G	T	0,999571	2021-08-11	United States
ORF1ab_24_C	ORF1ab	24	SRR15617949	335	C	T	0,104644	2021-08-10	United States
ORF1ab_1306_S	ORF1ab	1306	SRR15617949	4181	G	T	0,999184	2021-08-10	United States
ORF1ab_2030_L	ORF1ab	2030	SRR15617949	6354	C	T	0,995223	2021-08-10	United States
ORF1ab_2046_L	ORF1ab	2046	SRR15617949	6402	C	T	0,662261	2021-08-10	United States
ORF1ab_2174_I	ORF1ab	2174	SRR15617949	6786	C	T	0,99854	2021-08-10	United States
ORF1ab_2287_S	ORF1ab	2287	SRR15617949	7124	C	T	0,999626	2021-08-10	United States
ORF1ab_2355_S	ORF1ab	2355	SRR15617949	7328	G	T	0,585484	2021-08-10	United States
ORF1ab_2930_L	ORF1ab	2930	SRR15617949	9053	G	T	0,997818	2021-08-10	United States
ORF1ab_3255_I	ORF1ab	3255	SRR15617949	10029	C	T	0,231409	2021-08-10	United States
ORF1ab_3571_V	ORF1ab	3571	SRR15617949	10977	C	T	0,998132	2021-08-10	United States
ORF1ab_3646_A	ORF1ab	3646	SRR15617949	11201	A	G	0,941164	2021-08-10	United States
ORF1ab_314_L	ORF1ab	314	SRR15617949	14408	C	T	0,27589	2021-08-10	United States
ORF1ab_662_S	ORF1ab	662	SRR15617949	15451	G	A	0,832459	2021-08-10	United States
ORF1ab_1000_L	ORF1ab	1000	SRR15617949	16466	C	T	0,999715	2021-08-10	United States
ORF1ab_1918_V	ORF1ab	1918	SRR15617949	19220	C	T	0,999284	2021-08-10	United States
S_19_R	S	19	SRR15617949	21618	C	G	0,828897	2021-08-10	United States
S_142_D	S	142	SRR15617949	21987	G	A	1	2021-08-10	United States
S_156_NA	S	156	SRR15617949	22028	G	-AGTTCA	0,999193	2021-08-10	United States
S_222_S	S	222	SRR15617949	22226	G	T	0,997172	2021-08-10	United States
S_452_R	S	452	SRR15617949	22917	T	G	1	2021-08-10	United States
S_478_K	S	478	SRR15617949	22995	C	A	0,699954	2021-08-10	United States
S_614_G	S	614	SRR15617949	23403	A	G	0,999561	2021-08-10	United States
S_661_D	S	661	SRR15617949	23545	G	T	0,998096	2021-08-10	United States
S_681_R	S	681	SRR15617949	23604	C	G	0,999917	2021-08-10	United States
S_950_N	S	950	SRR15617949	24410	G	A	0,999733	2021-08-10	United States
ORF3a_26_L	ORF3a	26	SRR15617949	25469	C	T	0,999743	2021-08-10	United States
ORF3a_219_F	ORF3a	219	SRR15617949	26049	G	T	0,997664	2021-08-10	United States
M_82_T	M	82	SRR15617949	26767	T	C	0,993526	2021-08-10	United States
ORF7a_82_A	ORF7a	82	SRR15617949	27638	T	C	0,999789	2021-08-10	United States
ORF7a_120_I	ORF7a	120	SRR15617949	27752	C	T	1	2021-08-10	United States
ORF7b_40_I	ORF7b	40	SRR15617949	27874	C	T	0,642484	2021-08-10	United States
ORF8_118_NA	ORF8	118	SRR15617949	28247	A	-GATTTC	0,996763	2021-08-10	United States
N_63_G	N	63	SRR15617949	28461	A	G	0,999675	2021-08-10	United States
N_203_M	N	203	SRR15617949	28881	G	T	0,999587	2021-08-10	United States
N_215_C	N	215	SRR15617949	28916	G	T	0,998776	2021-08-10	United States
N_377_Y	N	377	SRR15617949	29402	G	T	0,999307	2021-08-10	United States
ORF1ab_1306_S	ORF1ab	1306	SRR15617951	4181	G	T	0,999182	2021-08-11	United States
ORF1ab_1584_M	ORF1ab	1584	SRR15617951	5015	G	A	0,997912	2021-08-11	United States
ORF1ab_2046_L	ORF1ab	2046	SRR15617951	6402	C	T	0,395845	2021-08-11	United States
ORF1ab_2287_S	ORF1ab	2287	SRR15617951	7124	C	T	0,999282	2021-08-11	United States
ORF1ab_2355_S	ORF1ab	2355	SRR15617951	7328	G	T	0,493617	2021-08-11	United States
ORF1ab_2616_V	ORF1ab	2616	SRR15617951	8112	C	T	0,997388	2021-08-11	United States
ORF1ab_2930_L	ORF1ab	2930	SRR15617951	9053	G	T	0,999444	2021-08-11	United States
ORF1ab_3255_I	ORF1ab	3255	SRR15617951	10029	C	T	0,664815	2021-08-11	United States
ORF1ab_3646_A	ORF1ab	3646	SRR15617951	11201	A	G	0,952238	2021-08-11	United States
ORF1ab_3731_V	ORF1ab	3731	SRR15617951	11456	A	G	0,997605	2021-08-11	United States
ORF1ab_314_L	ORF1ab	314	SRR15617951	14408	C	T	0,274058	2021-08-11	United States
ORF1ab_600_I	ORF1ab	600	SRR15617951	15265	G	A	0,99505	2021-08-11	United States
ORF1ab_662_S	ORF1ab	662	SRR15617951	15451	G	A	0,769671	2021-08-11	United States
ORF1ab_1000_L	ORF1ab	1000	SRR15617951	16466	C	T	0,999647	2021-08-11	United States
ORF1ab_1918_V	ORF1ab	1918	SRR15617951	19220	C	T	0,999154	2021-08-11	United States
S_19_R	S	19	SRR15617951	21618	C	G	0,8425	2021-08-11	United States
S_142_D	S	142	SRR15617951	21987	G	A	1	2021-08-11	United States
S_156_NA	S	156	SRR15617951	22028	G	-AGTTCA	0,998507	2021-08-11	United States
S_452_R	S	452	SRR15617951	22917	T	G	1	2021-08-11	United States
S_478_K	S	478	SRR15617951	22995	C	A	0,880338	2021-08-11	United States
S_614_G	S	614	SRR15617951	23403	A	G	1	2021-08-11	United States
S_681_R	S	681	SRR15617951	23604	C	G	1	2021-08-11	United States
S_950_N	S	950	SRR15617951	24410	G	A	1	2021-08-11	United States
ORF3a_26_L	ORF3a	26	SRR15617951	25469	C	T	0,999554	2021-08-11	United States
M_82_T	M	82	SRR15617951	26767	T	C	0,995935	2021-08-11	United States
ORF7a_82_A	ORF7a	82	SRR15617951	27638	T	C	1	2021-08-11	United States
ORF7a_120_I	ORF7a	120	SRR15617951	27752	C	T	0,998214	2021-08-11	United States
ORF7b_40_I	ORF7b	40	SRR15617951	27874	C	T	0,563097	2021-08-11	United States
ORF8_118_NA	ORF8	118	SRR15617951	28247	A	-GATTTC	0,997629	2021-08-11	United States
N_63_G	N	63	SRR15617951	28461	A	G	0,999469	2021-08-11	United States
N_203_M	N	203	SRR15617951	28881	G	T	0,999901	2021-08-11	United States
N_215_C	N	215	SRR15617951	28916	G	T	0,999707	2021-08-11	United States
N_377_Y	N	377	SRR15617951	29402	G	T	0,998623	2021-08-11	United States
ORF1ab_445_V	ORF1ab	445	SRR15617952	1599	G	T	0,998371	2021-08-11	United States
ORF1ab_1306_S	ORF1ab	1306	SRR15617952	4181	G	T	0,999542	2021-08-11	United States
ORF1ab_2046_L	ORF1ab	2046	SRR15617952	6402	C	T	0,673842	2021-08-11	United States
ORF1ab_2287_S	ORF1ab	2287	SRR15617952	7124	C	T	0,999625	2021-08-11	United States
ORF1ab_2355_S	ORF1ab	2355	SRR15617952	7328	G	T	0,513953	2021-08-11	United States
ORF1ab_2554_V	ORF1ab	2554	SRR15617952	7926	C	T	0,998797	2021-08-11	United States
ORF1ab_2930_L	ORF1ab	2930	SRR15617952	9053	G	T	0,999215	2021-08-11	United States
ORF1ab_3099_L	ORF1ab	3099	SRR15617952	9561	C	T	0,0649861	2021-08-11	United States
ORF1ab_3255_I	ORF1ab	3255	SRR15617952	10029	C	T	0,142857	2021-08-11	United States
ORF1ab_3646_A	ORF1ab	3646	SRR15617952	11201	A	G	0,974687	2021-08-11	United States
ORF1ab_4357_T	ORF1ab	4357	SRR15617952	13334	G	A	0,998757	2021-08-11	United States
ORF1ab_183_V	ORF1ab	183	SRR15617952	14014	T	G	0,99848	2021-08-11	United States
ORF1ab_314_L	ORF1ab	314	SRR15617952	14408	C	T	0,376696	2021-08-11	United States
ORF1ab_662_S	ORF1ab	662	SRR15617952	15451	G	A	0,857268	2021-08-11	United States
ORF1ab_1000_L	ORF1ab	1000	SRR15617952	16466	C	T	0,99977	2021-08-11	United States
ORF1ab_1918_V	ORF1ab	1918	SRR15617952	19220	C	T	0,999677	2021-08-11	United States
S_19_R	S	19	SRR15617952	21618	C	G	0,891409	2021-08-11	United States
S_142_D	S	142	SRR15617952	21987	G	A	1	2021-08-11	United States
S_156_NA	S	156	SRR15617952	22028	G	-AGTTCA	0,997784	2021-08-11	United States
S_452_R	S	452	SRR15617952	22917	T	G	0,999594	2021-08-11	United States
S_478_K	S	478	SRR15617952	22995	C	A	0,696698	2021-08-11	United States
S_614_G	S	614	SRR15617952	23403	A	G	0,999826	2021-08-11	United States
S_681_R	S	681	SRR15617952	23604	C	G	0,999557	2021-08-11	United States
S_950_N	S	950	SRR15617952	24410	G	A	0,999879	2021-08-11	United States
ORF3a_26_L	ORF3a	26	SRR15617952	25469	C	T	0,999684	2021-08-11	United States
M_82_T	M	82	SRR15617952	26767	T	C	0,991832	2021-08-11	United States
ORF7a_82_A	ORF7a	82	SRR15617952	27638	T	C	0,999152	2021-08-11	United States
ORF7a_120_I	ORF7a	120	SRR15617952	27752	C	T	0,999722	2021-08-11	United States
ORF7b_40_I	ORF7b	40	SRR15617952	27874	C	T	0,678787	2021-08-11	United States
ORF8_118_NA	ORF8	118	SRR15617952	28247	A	-GATTTC	0,996711	2021-08-11	United States
N_63_G	N	63	SRR15617952	28461	A	G	0,99973	2021-08-11	United States
N_203_M	N	203	SRR15617952	28881	G	T	0,999865	2021-08-11	United States
N_215_C	N	215	SRR15617952	28916	G	T	0,999645	2021-08-11	United States
N_377_Y	N	377	SRR15617952	29402	G	T	0,99991	2021-08-11	United States
ORF1ab_995_D	ORF1ab	995	SRR15617954	3250	G	T	0,732945	2021-08-11	United States
ORF1ab_1127_Y	ORF1ab	1127	SRR15617954	3644	G	T	0,998873	2021-08-11	United States
ORF1ab_1306_S	ORF1ab	1306	SRR15617954	4181	G	T	0,999412	2021-08-11	United States
ORF1ab_2046_L	ORF1ab	2046	SRR15617954	6402	C	T	0,468164	2021-08-11	United States
ORF1ab_2204_T	ORF1ab	2204	SRR15617954	6876	A	C	0,984983	2021-08-11	United States
ORF1ab_2287_S	ORF1ab	2287	SRR15617954	7124	C	T	0,999751	2021-08-11	United States
ORF1ab_2355_S	ORF1ab	2355	SRR15617954	7328	G	T	0,515254	2021-08-11	United States
ORF1ab_2542_I	ORF1ab	2542	SRR15617954	7889	G	A	0,997601	2021-08-11	United States
ORF1ab_2930_L	ORF1ab	2930	SRR15617954	9053	G	T	0,999581	2021-08-11	United States
ORF1ab_3255_I	ORF1ab	3255	SRR15617954	10029	C	T	0,301934	2021-08-11	United States
ORF1ab_3603_NA	ORF1ab	3603	SRR15617954	11074	C	+T	0,0777461	2021-08-11	United States
ORF1ab_3606_NA	ORF1ab	3606	SRR15617954	11082	T	-G	0,114715	2021-08-11	United States
ORF1ab_3606_F	ORF1ab	3606	SRR15617954	11083	G	T	0,9989	2021-08-11	United States
ORF1ab_3646_A	ORF1ab	3646	SRR15617954	11201	A	G	0,945776	2021-08-11	United States
ORF1ab_3731_V	ORF1ab	3731	SRR15617954	11456	A	G	0,998501	2021-08-11	United States
ORF1ab_314_L	ORF1ab	314	SRR15617954	14408	C	T	0,21373	2021-08-11	United States
ORF1ab_662_S	ORF1ab	662	SRR15617954	15451	G	A	0,714168	2021-08-11	United States
ORF1ab_1000_L	ORF1ab	1000	SRR15617954	16466	C	T	0,9998	2021-08-11	United States
ORF1ab_1550_Y	ORF1ab	1550	SRR15617954	18115	C	T	0,998109	2021-08-11	United States
ORF1ab_1918_V	ORF1ab	1918	SRR15617954	19220	C	T	0,999664	2021-08-11	United States
S_19_R	S	19	SRR15617954	21618	C	G	0,764606	2021-08-11	United States
S_142_D	S	142	SRR15617954	21987	G	A	1	2021-08-11	United States
S_156_NA	S	156	SRR15617954	22028	G	-AGTTCA	0,997145	2021-08-11	United States
S_452_R	S	452	SRR15617954	22917	T	G	0,999264	2021-08-11	United States
S_478_K	S	478	SRR15617954	22995	C	A	0,811498	2021-08-11	United States
S_614_G	S	614	SRR15617954	23403	A	G	0,999867	2021-08-11	United States
S_681_R	S	681	SRR15617954	23604	C	G	0,999526	2021-08-11	United States
S_950_N	S	950	SRR15617954	24410	G	A	0,999735	2021-08-11	United States
ORF3a_26_L	ORF3a	26	SRR15617954	25469	C	T	0,999731	2021-08-11	United States
M_82_T	M	82	SRR15617954	26767	T	C	0,99467	2021-08-11	United States
ORF7a_82_A	ORF7a	82	SRR15617954	27638	T	C	0,999277	2021-08-11	United States
ORF7a_120_I	ORF7a	120	SRR15617954	27752	C	T	0,999805	2021-08-11	United States
ORF7b_40_I	ORF7b	40	SRR15617954	27874	C	T	0,524978	2021-08-11	United States
ORF8_118_NA	ORF8	118	SRR15617954	28247	A	-GATTTC	0,996528	2021-08-11	United States
N_63_G	N	63	SRR15617954	28461	A	G	0,999276	2021-08-11	United States
N_203_M	N	203	SRR15617954	28881	G	T	0,99965	2021-08-11	United States
N_215_C	N	215	SRR15617954	28916	G	T	0,999414	2021-08-11	United States
N_377_Y	N	377	SRR15617954	29402	G	T	0,999614	2021-08-11	United States
N_381_D	N	381	SRR15617954	29415	C	A	0,9989	2021-08-11	United States
ORF1ab_1029_G	ORF1ab	1029	SRR15617956	3350	A	G	0,99906	2021-08-12	United States
ORF1ab_1306_S	ORF1ab	1306	SRR15617956	4181	G	T	0,999511	2021-08-12	United States
ORF1ab_2046_L	ORF1ab	2046	SRR15617956	6402	C	T	0,577242	2021-08-12	United States
ORF1ab_2287_S	ORF1ab	2287	SRR15617956	7124	C	T	0,999804	2021-08-12	United States
ORF1ab_2355_S	ORF1ab	2355	SRR15617956	7328	G	T	0,610811	2021-08-12	United States
ORF1ab_2930_L	ORF1ab	2930	SRR15617956	9053	G	T	0,999603	2021-08-12	United States
ORF1ab_3255_I	ORF1ab	3255	SRR15617956	10029	C	T	0,235741	2021-08-12	United States
ORF1ab_3646_A	ORF1ab	3646	SRR15617956	11201	A	G	0,949406	2021-08-12	United States
ORF1ab_3695_T	ORF1ab	3695	SRR15617956	11349	T	C	0,237321	2021-08-12	United States
ORF1ab_4179_K	ORF1ab	4179	SRR15617956	12801	G	A	0,998889	2021-08-12	United States
ORF1ab_314_L	ORF1ab	314	SRR15617956	14408	C	T	0,202888	2021-08-12	United States
ORF1ab_512_C	ORF1ab	512	SRR15617956	15002	A	G	0,925884	2021-08-12	United States
ORF1ab_662_S	ORF1ab	662	SRR15617956	15451	G	A	0,78875	2021-08-12	United States
ORF1ab_1000_L	ORF1ab	1000	SRR15617956	16466	C	T	0,999685	2021-08-12	United States
ORF1ab_1918_V	ORF1ab	1918	SRR15617956	19220	C	T	0,99946	2021-08-12	United States
S_19_R	S	19	SRR15617956	21618	C	G	0,837964	2021-08-12	United States
S_142_D	S	142	SRR15617956	21987	G	A	1	2021-08-12	United States
S_156_NA	S	156	SRR15617956	22028	G	-AGTTCA	0,996331	2021-08-12	United States
S_452_R	S	452	SRR15617956	22917	T	G	0,999325	2021-08-12	United States
S_478_K	S	478	SRR15617956	22995	C	A	0,755149	2021-08-12	United States
S_614_G	S	614	SRR15617956	23403	A	G	0,99945	2021-08-12	United States
S_681_R	S	681	SRR15617956	23604	C	G	0,999521	2021-08-12	United States
S_950_N	S	950	SRR15617956	24410	G	A	0,999752	2021-08-12	United States
ORF3a_26_L	ORF3a	26	SRR15617956	25469	C	T	0,999779	2021-08-12	United States
ORF3a_239_Q	ORF3a	239	SRR15617956	26107	G	C	0,748094	2021-08-12	United States
M_82_T	M	82	SRR15617956	26767	T	C	0,995791	2021-08-12	United States
ORF7a_82_A	ORF7a	82	SRR15617956	27638	T	C	0,999133	2021-08-12	United States
ORF7a_120_I	ORF7a	120	SRR15617956	27752	C	T	0,999689	2021-08-12	United States
ORF7b_40_I	ORF7b	40	SRR15617956	27874	C	T	0,639477	2021-08-12	United States
ORF8_118_NA	ORF8	118	SRR15617956	28247	A	-GATTTC	0,994614	2021-08-12	United States
N_63_G	N	63	SRR15617956	28461	A	G	0,999336	2021-08-12	United States
N_203_M	N	203	SRR15617956	28881	G	T	0,999564	2021-08-12	United States
N_215_C	N	215	SRR15617956	28916	G	T	0,999443	2021-08-12	United States
N_377_Y	N	377	SRR15617956	29402	G	T	0,999705	2021-08-12	United States
ORF1ab_474_S	ORF1ab	474	SRR15617957	1685	G	T	0,988413	2021-08-11	United States
ORF1ab_911_Y	ORF1ab	911	SRR15617957	2997	C	A	0,994434	2021-08-11	United States
ORF1ab_1055_A	ORF1ab	1055	SRR15617957	3428	A	G	0,992156	2021-08-11	United States
ORF1ab_1538_I	ORF1ab	1538	SRR15617957	4878	C	T	0,993789	2021-08-11	United States
ORF1ab_1690_L	ORF1ab	1690	SRR15617957	5335	T	A	0,992272	2021-08-11	United States
ORF1ab_3255_I	ORF1ab	3255	SRR15617957	10029	C	T	0,254582	2021-08-11	United States
ORF1ab_3729_R	ORF1ab	3729	SRR15617957	11451	A	G	0,996183	2021-08-11	United States
ORF1ab_314_L	ORF1ab	314	SRR15617957	14408	C	T	0,177225	2021-08-11	United States
ORF1ab_1095_H	ORF1ab	1095	SRR15617957	16751	C	A	0,782412	2021-08-11	United States
ORF1ab_1342_S	ORF1ab	1342	SRR15617957	17491	C	T	0,766764	2021-08-11	United States
ORF1ab_1649_F	ORF1ab	1649	SRR15617957	18412	G	T	0,990543	2021-08-11	United States
S_95_I	S	95	SRR15617957	21846	C	T	1	2021-08-11	United States
S_143_NA	S	143	SRR15617957	21990	T	+TAC	0,985806	2021-08-11	United States
S_346_K	S	346	SRR15617957	22599	G	A	0,992647	2021-08-11	United States
S_417_N	S	417	SRR15617957	22813	G	T	0,990741	2021-08-11	United States
S_484_K	S	484	SRR15617957	23012	G	A	0,975232	2021-08-11	United States
S_501_Y	S	501	SRR15617957	23063	A	T	0,992038	2021-08-11	United States
S_614_G	S	614	SRR15617957	23403	A	G	1	2021-08-11	United States
S_681_H	S	681	SRR15617957	23604	C	A	0,99791	2021-08-11	United States
S_950_N	S	950	SRR15617957	24410	G	A	0,999685	2021-08-11	United States
ORF3a_57_H	ORF3a	57	SRR15617957	25563	G	T	0,993386	2021-08-11	United States
ORF3a_255_NA	ORF3a	255	SRR15617957	26157	T	-GTTA	0,992908	2021-08-11	United States
ORF6_41_F	ORF6	41	SRR15617957	27323	C	T	0,990815	2021-08-11	United States
ORF8_11_K	ORF8	11	SRR15617957	27925	C	A	0,990338	2021-08-11	United States
ORF8_36_L	ORF8	36	SRR15617957	28000	C	T	0,99597	2021-08-11	United States
ORF8_38_S	ORF8	38	SRR15617957	28005	C	T	0,995394	2021-08-11	United States
ORF8_67_F	ORF8	67	SRR15617957	28093	C	T	0,994903	2021-08-11	United States
N_205_I	N	205	SRR15617957	28887	C	T	0,990904	2021-08-11	United States
ORF1ab_1640_L	ORF1ab	1640	SRR15617959	5184	C	T	0,971042	2021-08-11	United States
ORF1ab_2355_S	ORF1ab	2355	SRR15617959	7328	G	T	0,550898	2021-08-11	United States
ORF1ab_3209_V	ORF1ab	3209	SRR15617959	9891	C	T	0,999085	2021-08-11	United States
ORF1ab_3718_A	ORF1ab	3718	SRR15617959	11418	T	C	0,998949	2021-08-11	United States
ORF1ab_3750_I	ORF1ab	3750	SRR15617959	11514	C	T	0,994132	2021-08-11	United States
ORF1ab_314_L	ORF1ab	314	SRR15617959	14408	C	T	0,326592	2021-08-11	United States
ORF1ab_662_S	ORF1ab	662	SRR15617959	15451	G	A	0,849838	2021-08-11	United States
ORF1ab_1000_L	ORF1ab	1000	SRR15617959	16466	C	T	0,999706	2021-08-11	United States
S_19_R	S	19	SRR15617959	21618	C	G	0,99983	2021-08-11	United States
S_21_T	S	21	SRR15617959	21624	G	C	0,998981	2021-08-11	United States
S_142_D	S	142	SRR15617959	21987	G	A	1	2021-08-11	United States
S_156_NA	S	156	SRR15617959	22028	G	-AGTTCA	0,998358	2021-08-11	United States
S_222_V	S	222	SRR15617959	22227	C	T	0,989286	2021-08-11	United States
S_452_R	S	452	SRR15617959	22917	T	G	0,996627	2021-08-11	United States
S_478_K	S	478	SRR15617959	22995	C	A	0,667039	2021-08-11	United States
S_614_G	S	614	SRR15617959	23403	A	G	1	2021-08-11	United States
S_681_R	S	681	SRR15617959	23604	C	G	0,999544	2021-08-11	United States
S_950_N	S	950	SRR15617959	24410	G	A	0,99985	2021-08-11	United States
ORF3a_26_L	ORF3a	26	SRR15617959	25469	C	T	0,999857	2021-08-11	United States
ORF3a_224_C	ORF3a	224	SRR15617959	26062	G	T	0,997177	2021-08-11	United States
M_82_T	M	82	SRR15617959	26767	T	C	0,993075	2021-08-11	United States
M_197_N	M	197	SRR15617959	27112	G	A	0,993429	2021-08-11	United States
ORF7a_82_A	ORF7a	82	SRR15617959	27638	T	C	1	2021-08-11	United States
ORF7a_120_I	ORF7a	120	SRR15617959	27752	C	T	1	2021-08-11	United States
ORF8_118_NA	ORF8	118	SRR15617959	28247	A	-GATTTC	0,995865	2021-08-11	United States
N_63_G	N	63	SRR15617959	28461	A	G	0,999736	2021-08-11	United States
N_203_M	N	203	SRR15617959	28881	G	T	0,999915	2021-08-11	United States
N_211_V	N	211	SRR15617959	28905	C	T	0,999147	2021-08-11	United States
N_377_Y	N	377	SRR15617959	29402	G	T	0,999833	2021-08-11	United States
ORF1ab_1306_S	ORF1ab	1306	SRR15617960	4181	G	T	0,999865	2021-08-11	United States
ORF1ab_2046_L	ORF1ab	2046	SRR15617960	6402	C	T	0,278625	2021-08-11	United States
ORF1ab_2287_S	ORF1ab	2287	SRR15617960	7124	C	T	0,999707	2021-08-11	United States
ORF1ab_2355_S	ORF1ab	2355	SRR15617960	7328	G	T	0,565149	2021-08-11	United States
ORF1ab_2554_V	ORF1ab	2554	SRR15617960	7926	C	T	0,999398	2021-08-11	United States
ORF1ab_2930_L	ORF1ab	2930	SRR15617960	9053	G	T	0,999558	2021-08-11	United States
ORF1ab_3255_I	ORF1ab	3255	SRR15617960	10029	C	T	0,402267	2021-08-11	United States
ORF1ab_3646_A	ORF1ab	3646	SRR15617960	11201	A	G	0,926683	2021-08-11	United States
ORF1ab_183_V	ORF1ab	183	SRR15617960	14014	T	G	0,998311	2021-08-11	United States
ORF1ab_314_L	ORF1ab	314	SRR15617960	14408	C	T	0,236026	2021-08-11	United States
ORF1ab_662_S	ORF1ab	662	SRR15617960	15451	G	A	0,679067	2021-08-11	United States
ORF1ab_1000_L	ORF1ab	1000	SRR15617960	16466	C	T	0,999676	2021-08-11	United States
ORF1ab_1918_V	ORF1ab	1918	SRR15617960	19220	C	T	0,999641	2021-08-11	United States
S_19_R	S	19	SRR15617960	21618	C	G	0,770461	2021-08-11	United States
S_142_D	S	142	SRR15617960	21987	G	A	0,99911	2021-08-11	United States
S_156_NA	S	156	SRR15617960	22028	G	-AGTTCA	0,992799	2021-08-11	United States
S_452_R	S	452	SRR15617960	22917	T	G	0,999733	2021-08-11	United States
S_478_K	S	478	SRR15617960	22995	C	A	0,915639	2021-08-11	United States
S_614_G	S	614	SRR15617960	23403	A	G	1	2021-08-11	United States
S_681_R	S	681	SRR15617960	23604	C	G	1	2021-08-11	United States
S_950_N	S	950	SRR15617960	24410	G	A	0,999936	2021-08-11	United States
ORF3a_26_L	ORF3a	26	SRR15617960	25469	C	T	0,999927	2021-08-11	United States
M_82_T	M	82	SRR15617960	26767	T	C	0,998594	2021-08-11	United States
M_85_S	M	85	SRR15617960	26775	G	T	0,9982	2021-08-11	United States
ORF7a_82_A	ORF7a	82	SRR15617960	27638	T	C	0,999511	2021-08-11	United States
ORF7a_120_I	ORF7a	120	SRR15617960	27752	C	T	1	2021-08-11	United States
ORF7b_40_I	ORF7b	40	SRR15617960	27874	C	T	0,457853	2021-08-11	United States
ORF8_118_NA	ORF8	118	SRR15617960	28247	A	-GATTTC	0,996796	2021-08-11	United States
N_61_T	N	61	SRR15617960	28455	A	C	0,998017	2021-08-11	United States
N_63_G	N	63	SRR15617960	28461	A	G	1	2021-08-11	United States
N_203_M	N	203	SRR15617960	28881	G	T	0,999764	2021-08-11	United States
N_215_C	N	215	SRR15617960	28916	G	T	0,998951	2021-08-11	United States
N_377_Y	N	377	SRR15617960	29402	G	T	0,999719	2021-08-11	United States
ORF1ab_1306_S	ORF1ab	1306	SRR15617961	4181	G	T	0,999864	2021-08-12	United States
ORF1ab_2046_L	ORF1ab	2046	SRR15617961	6402	C	T	0,519732	2021-08-12	United States
ORF1ab_2287_S	ORF1ab	2287	SRR15617961	7124	C	T	0,999869	2021-08-12	United States
ORF1ab_2355_S	ORF1ab	2355	SRR15617961	7328	G	T	0,522706	2021-08-12	United States
ORF1ab_2930_L	ORF1ab	2930	SRR15617961	9053	G	T	0,998869	2021-08-12	United States
ORF1ab_3255_I	ORF1ab	3255	SRR15617961	10029	C	T	0,258744	2021-08-12	United States
ORF1ab_3614_L	ORF1ab	3614	SRR15617961	11105	T	C	0,998774	2021-08-12	United States
ORF1ab_3646_A	ORF1ab	3646	SRR15617961	11201	A	G	0,936214	2021-08-12	United States
ORF1ab_314_L	ORF1ab	314	SRR15617961	14408	C	T	0,151914	2021-08-12	United States
ORF1ab_662_S	ORF1ab	662	SRR15617961	15451	G	A	0,761773	2021-08-12	United States
ORF1ab_1000_L	ORF1ab	1000	SRR15617961	16466	C	T	0,99982	2021-08-12	United States
ORF1ab_1918_V	ORF1ab	1918	SRR15617961	19220	C	T	0,999616	2021-08-12	United States
S_19_R	S	19	SRR15617961	21618	C	G	0,857623	2021-08-12	United States
S_112_L	S	112	SRR15617961	21897	C	T	1	2021-08-12	United States
S_142_D	S	142	SRR15617961	21987	G	A	0,999694	2021-08-12	United States
S_156_NA	S	156	SRR15617961	22028	G	-AGTTCA	0,997546	2021-08-12	United States
S_452_R	S	452	SRR15617961	22917	T	G	0,999639	2021-08-12	United States
S_478_K	S	478	SRR15617961	22995	C	A	0,773842	2021-08-12	United States
S_614_G	S	614	SRR15617961	23403	A	G	0,999884	2021-08-12	United States
S_681_R	S	681	SRR15617961	23604	C	G	0,999572	2021-08-12	United States
S_838_S	S	838	SRR15617961	24074	G	A	0,715617	2021-08-12	United States
S_950_N	S	950	SRR15617961	24410	G	A	0,999786	2021-08-12	United States
S_1237_I	S	1237	SRR15617961	25273	G	T	0,998554	2021-08-12	United States
ORF3a_26_L	ORF3a	26	SRR15617961	25469	C	T	0,999654	2021-08-12	United States
ORF3a_239_Q	ORF3a	239	SRR15617961	26107	G	C	0,737526	2021-08-12	United States
M_30_I	M	30	SRR15617961	26611	C	T	0,992826	2021-08-12	United States
M_82_T	M	82	SRR15617961	26767	T	C	0,994584	2021-08-12	United States
ORF7a_82_A	ORF7a	82	SRR15617961	27638	T	C	1	2021-08-12	United States
ORF7a_120_I	ORF7a	120	SRR15617961	27752	C	T	0,999734	2021-08-12	United States
ORF7b_40_I	ORF7b	40	SRR15617961	27874	C	T	0,60772	2021-08-12	United States
ORF8_118_NA	ORF8	118	SRR15617961	28247	A	-GATTTC	0,995196	2021-08-12	United States
N_63_G	N	63	SRR15617961	28461	A	G	0,999726	2021-08-12	United States
N_203_M	N	203	SRR15617961	28881	G	T	0,999727	2021-08-12	United States
N_215_C	N	215	SRR15617961	28916	G	T	0,999401	2021-08-12	United States
N_377_Y	N	377	SRR15617961	29402	G	T	0,999667	2021-08-12	United States
ORF1ab_378_I	ORF1ab	378	SRR15617964	1397	G	A	0,163971	2021-08-14	United States
ORF1ab_1306_S	ORF1ab	1306	SRR15617964	4181	G	T	0,99858	2021-08-14	United States
ORF1ab_1397_V	ORF1ab	1397	SRR15617964	4455	C	T	0,997508	2021-08-14	United States
ORF1ab_2046_L	ORF1ab	2046	SRR15617964	6402	C	T	0,475265	2021-08-14	United States
ORF1ab_2287_S	ORF1ab	2287	SRR15617964	7124	C	T	0,999131	2021-08-14	United States
ORF1ab_2355_S	ORF1ab	2355	SRR15617964	7328	G	T	0,505652	2021-08-14	United States
ORF1ab_2855_V	ORF1ab	2855	SRR15617964	8829	C	T	0,998575	2021-08-14	United States
ORF1ab_2930_L	ORF1ab	2930	SRR15617964	9053	G	T	0,99501	2021-08-14	United States
ORF1ab_3255_I	ORF1ab	3255	SRR15617964	10029	C	T	0,555756	2021-08-14	United States
ORF1ab_3603_NA	ORF1ab	3603	SRR15617964	11074	C	+T	0,0810389	2021-08-14	United States
ORF1ab_3606_NA	ORF1ab	3606	SRR15617964	11082	T	-G	0,128847	2021-08-14	United States
ORF1ab_3606_F	ORF1ab	3606	SRR15617964	11083	G	T	0,994542	2021-08-14	United States
ORF1ab_3646_A	ORF1ab	3646	SRR15617964	11201	A	G	0,985658	2021-08-14	United States
ORF1ab_314_L	ORF1ab	314	SRR15617964	14408	C	T	0,237362	2021-08-14	United States
ORF1ab_662_S	ORF1ab	662	SRR15617964	15451	G	A	0,178343	2021-08-14	United States
ORF1ab_1000_L	ORF1ab	1000	SRR15617964	16466	C	T	0,999457	2021-08-14	United States
ORF1ab_1847_S	ORF1ab	1847	SRR15617964	19006	G	T	0,998185	2021-08-14	United States
ORF1ab_1918_V	ORF1ab	1918	SRR15617964	19220	C	T	0,999478	2021-08-14	United States
S_19_R	S	19	SRR15617964	21618	C	G	0,1421	2021-08-14	United States
S_95_I	S	95	SRR15617964	21846	C	T	0,998658	2021-08-14	United States
S_142_D	S	142	SRR15617964	21987	G	A	1	2021-08-14	United States
S_156_NA	S	156	SRR15617964	22028	G	-AGTTCA	0,999256	2021-08-14	United States
S_452_R	S	452	SRR15617964	22917	T	G	0,999676	2021-08-14	United States
S_478_K	S	478	SRR15617964	22995	C	A	0,821079	2021-08-14	United States
S_614_G	S	614	SRR15617964	23403	A	G	0,999868	2021-08-14	United States
S_681_R	S	681	SRR15617964	23604	C	G	0,999843	2021-08-14	United States
S_950_N	S	950	SRR15617964	24410	G	A	0,999856	2021-08-14	United States
ORF3a_26_L	ORF3a	26	SRR15617964	25469	C	T	0,999958	2021-08-14	United States
M_82_T	M	82	SRR15617964	26767	T	C	0,993413	2021-08-14	United States
ORF6_24_F	ORF6	24	SRR15617964	27271	G	T	0,146401	2021-08-14	United States
ORF7a_82_A	ORF7a	82	SRR15617964	27638	T	C	1	2021-08-14	United States
ORF7a_120_I	ORF7a	120	SRR15617964	27752	C	T	0,99993	2021-08-14	United States
ORF7b_40_I	ORF7b	40	SRR15617964	27874	C	T	0,876477	2021-08-14	United States
ORF8_60_F	ORF8	60	SRR15617964	28073	G	T	0,788875	2021-08-14	United States
ORF8_118_NA	ORF8	118	SRR15617964	28247	A	-GATTTC	0,987972	2021-08-14	United States
N_63_G	N	63	SRR15617964	28461	A	G	0,999847	2021-08-14	United States
N_101_I	N	101	SRR15617964	28576	G	A	0,0512355	2021-08-14	United States
N_203_M	N	203	SRR15617964	28881	G	T	0,999619	2021-08-14	United States
N_215_C	N	215	SRR15617964	28916	G	T	0,998069	2021-08-14	United States
N_377_Y	N	377	SRR15617964	29402	G	T	0,999721	2021-08-14	United States
ORF1ab_1306_S	ORF1ab	1306	SRR15617966	4181	G	T	0,998654	2021-08-09	United States
ORF1ab_2046_L	ORF1ab	2046	SRR15617966	6402	C	T	0,702767	2021-08-09	United States
ORF1ab_2287_S	ORF1ab	2287	SRR15617966	7124	C	T	0,998931	2021-08-09	United States
ORF1ab_2355_S	ORF1ab	2355	SRR15617966	7328	G	T	0,162628	2021-08-09	United States
ORF1ab_2695_N	ORF1ab	2695	SRR15617966	8349	G	A	0,976793	2021-08-09	United States
ORF1ab_2930_L	ORF1ab	2930	SRR15617966	9053	G	T	0,996866	2021-08-09	United States
ORF1ab_3255_I	ORF1ab	3255	SRR15617966	10029	C	T	0,236515	2021-08-09	United States
ORF1ab_3646_A	ORF1ab	3646	SRR15617966	11201	A	G	0,930308	2021-08-09	United States
ORF1ab_314_L	ORF1ab	314	SRR15617966	14408	C	T	0,280962	2021-08-09	United States
ORF1ab_662_S	ORF1ab	662	SRR15617966	15451	G	A	0,830546	2021-08-09	United States
ORF1ab_1000_L	ORF1ab	1000	SRR15617966	16466	C	T	0,999191	2021-08-09	United States
ORF1ab_1257_V	ORF1ab	1257	SRR15617966	17236	A	G	0,993305	2021-08-09	United States
ORF1ab_1918_V	ORF1ab	1918	SRR15617966	19220	C	T	0,998762	2021-08-09	United States
ORF1ab_2489_C	ORF1ab	2489	SRR15617966	20932	G	T	0,991796	2021-08-09	United States
S_19_R	S	19	SRR15617966	21618	C	G	0,917689	2021-08-09	United States
S_142_D	S	142	SRR15617966	21987	G	A	0,999623	2021-08-09	United States
S_156_NA	S	156	SRR15617966	22028	G	-AGTTCA	0,997147	2021-08-09	United States
S_452_R	S	452	SRR15617966	22917	T	G	0,999681	2021-08-09	United States
S_478_K	S	478	SRR15617966	22995	C	A	0,672064	2021-08-09	United States
S_614_G	S	614	SRR15617966	23403	A	G	0,999689	2021-08-09	United States
S_681_R	S	681	SRR15617966	23604	C	G	0,999789	2021-08-09	United States
S_950_N	S	950	SRR15617966	24410	G	A	0,99988	2021-08-09	United States
ORF3a_26_L	ORF3a	26	SRR15617966	25469	C	T	0,999809	2021-08-09	United States
M_81_S	M	81	SRR15617966	26763	G	T	0,95839	2021-08-09	United States
M_82_T	M	82	SRR15617966	26767	T	C	0,99939	2021-08-09	United States
ORF7a_82_A	ORF7a	82	SRR15617966	27638	T	C	0,999782	2021-08-09	United States
ORF7a_120_I	ORF7a	120	SRR15617966	27752	C	T	0,999879	2021-08-09	United States
ORF7b_40_I	ORF7b	40	SRR15617966	27874	C	T	0,738689	2021-08-09	United States
ORF8_21_NA	ORF8	21	SRR15617966	27956	T	-TTACA	0,982762	2021-08-09	United States
ORF8_36_S	ORF8	36	SRR15617966	27999	C	T	0,986722	2021-08-09	United States
ORF8_118_NA	ORF8	118	SRR15617966	28247	A	-GATTTC	0,996977	2021-08-09	United States
N_63_G	N	63	SRR15617966	28461	A	G	0,99958	2021-08-09	United States
N_203_M	N	203	SRR15617966	28881	G	T	0,999651	2021-08-09	United States
N_215_C	N	215	SRR15617966	28916	G	T	0,997712	2021-08-09	United States
N_377_Y	N	377	SRR15617966	29402	G	T	0,999759	2021-08-09	United States
ORF1ab_1640_L	ORF1ab	1640	SRR15617975	5184	C	T	0,985294	2021-08-09	United States
ORF1ab_2355_S	ORF1ab	2355	SRR15617975	7328	G	T	0,713235	2021-08-09	United States
ORF1ab_3209_V	ORF1ab	3209	SRR15617975	9891	C	T	0,998581	2021-08-09	United States
ORF1ab_3718_A	ORF1ab	3718	SRR15617975	11418	T	C	0,998959	2021-08-09	United States
ORF1ab_3750_I	ORF1ab	3750	SRR15617975	11514	C	T	0,988308	2021-08-09	United States
ORF1ab_3797_L	ORF1ab	3797	SRR15617975	11654	T	C	0,0597015	2021-08-09	United States
ORF1ab_314_L	ORF1ab	314	SRR15617975	14408	C	T	0,15669	2021-08-09	United States
ORF1ab_662_S	ORF1ab	662	SRR15617975	15451	G	A	0,658465	2021-08-09	United States
ORF1ab_1000_L	ORF1ab	1000	SRR15617975	16466	C	T	1	2021-08-09	United States
S_19_R	S	19	SRR15617975	21618	C	G	0,999454	2021-08-09	United States
S_21_T	S	21	SRR15617975	21624	G	C	0,999454	2021-08-09	United States
S_142_D	S	142	SRR15617975	21987	G	A	1	2021-08-09	United States
S_156_NA	S	156	SRR15617975	22028	G	-AGTTCA	1	2021-08-09	United States
S_222_V	S	222	SRR15617975	22227	C	T	1	2021-08-09	United States
S_452_R	S	452	SRR15617975	22917	T	G	1	2021-08-09	United States
S_478_K	S	478	SRR15617975	22995	C	A	0,943005	2021-08-09	United States
S_614_G	S	614	SRR15617975	23403	A	G	1	2021-08-09	United States
S_681_R	S	681	SRR15617975	23604	C	G	0,991197	2021-08-09	United States
S_950_N	S	950	SRR15617975	24410	G	A	1	2021-08-09	United States
ORF3a_26_L	ORF3a	26	SRR15617975	25469	C	T	0,999412	2021-08-09	United States
ORF3a_224_C	ORF3a	224	SRR15617975	26062	G	T	0,994075	2021-08-09	United States
M_82_T	M	82	SRR15617975	26767	T	C	0,99308	2021-08-09	United States
M_197_N	M	197	SRR15617975	27112	G	A	0,967623	2021-08-09	United States
ORF7a_82_A	ORF7a	82	SRR15617975	27638	T	C	0,997661	2021-08-09	United States
ORF7a_120_I	ORF7a	120	SRR15617975	27752	C	T	1	2021-08-09	United States
ORF8_118_NA	ORF8	118	SRR15617975	28247	A	-GATTTC	0,997066	2021-08-09	United States
N_63_G	N	63	SRR15617975	28461	A	G	0,999631	2021-08-09	United States
N_168_Q	N	168	SRR15617975	28776	C	A	0,0965422	2021-08-09	United States
N_203_M	N	203	SRR15617975	28881	G	T	0,999373	2021-08-09	United States
N_211_V	N	211	SRR15617975	28905	C	T	0,99652	2021-08-09	United States
N_377_Y	N	377	SRR15617975	29402	G	T	0,999584	2021-08-09	United States
ORF1ab_1306_S	ORF1ab	1306	SRR15617977	4181	G	T	0,999503	2021-08-12	United States
ORF1ab_2046_L	ORF1ab	2046	SRR15617977	6402	C	T	0,439169	2021-08-12	United States
ORF1ab_2287_S	ORF1ab	2287	SRR15617977	7124	C	T	0,999766	2021-08-12	United States
ORF1ab_2355_S	ORF1ab	2355	SRR15617977	7328	G	T	0,583168	2021-08-12	United States
ORF1ab_2930_L	ORF1ab	2930	SRR15617977	9053	G	T	0,999899	2021-08-12	United States
ORF1ab_3255_I	ORF1ab	3255	SRR15617977	10029	C	T	0,287536	2021-08-12	United States
ORF1ab_3646_A	ORF1ab	3646	SRR15617977	11201	A	G	0,934406	2021-08-12	United States
ORF1ab_4083_M	ORF1ab	4083	SRR15617977	12513	C	T	0,998278	2021-08-12	United States
ORF1ab_314_L	ORF1ab	314	SRR15617977	14408	C	T	0,167513	2021-08-12	United States
ORF1ab_662_S	ORF1ab	662	SRR15617977	15451	G	A	0,775343	2021-08-12	United States
ORF1ab_1000_L	ORF1ab	1000	SRR15617977	16466	C	T	0,99968	2021-08-12	United States
ORF1ab_1219_S	ORF1ab	1219	SRR15617977	17122	G	T	0,961379	2021-08-12	United States
ORF1ab_1918_V	ORF1ab	1918	SRR15617977	19220	C	T	0,999634	2021-08-12	United States
S_19_R	S	19	SRR15617977	21618	C	G	0,90759	2021-08-12	United States
S_95_I	S	95	SRR15617977	21846	C	T	1	2021-08-12	United States
S_142_D	S	142	SRR15617977	21987	G	A	1	2021-08-12	United States
S_156_NA	S	156	SRR15617977	22028	G	-AGTTCA	0,997279	2021-08-12	United States
S_452_R	S	452	SRR15617977	22917	T	G	0,999734	2021-08-12	United States
S_478_K	S	478	SRR15617977	22995	C	A	0,86225	2021-08-12	United States
S_614_G	S	614	SRR15617977	23403	A	G	0,999692	2021-08-12	United States
S_681_R	S	681	SRR15617977	23604	C	G	0,999507	2021-08-12	United States
S_950_N	S	950	SRR15617977	24410	G	A	0,99978	2021-08-12	United States
ORF3a_26_L	ORF3a	26	SRR15617977	25469	C	T	0,999742	2021-08-12	United States
M_82_T	M	82	SRR15617977	26767	T	C	0,994669	2021-08-12	United States
ORF7a_82_A	ORF7a	82	SRR15617977	27638	T	C	0,999486	2021-08-12	United States
ORF7a_120_I	ORF7a	120	SRR15617977	27752	C	T	1	2021-08-12	United States
ORF7b_40_I	ORF7b	40	SRR15617977	27874	C	T	0,407559	2021-08-12	United States
ORF8_31_F	ORF8	31	SRR15617977	27985	A	T	0,999567	2021-08-12	United States
ORF8_118_NA	ORF8	118	SRR15617977	28247	A	-GATTTC	0,994625	2021-08-12	United States
N_63_G	N	63	SRR15617977	28461	A	G	0,999437	2021-08-12	United States
N_152_S	N	152	SRR15617977	28727	G	T	0,609565	2021-08-12	United States
N_203_M	N	203	SRR15617977	28881	G	T	0,999352	2021-08-12	United States
N_215_C	N	215	SRR15617977	28916	G	T	0,999325	2021-08-12	United States
N_377_Y	N	377	SRR15617977	29402	G	T	0,999659	2021-08-12	United States
ORF1ab_1200_A	ORF1ab	1200	SRR15617978	3864	A	C	0,998885	2021-08-11	United States
ORF1ab_1306_S	ORF1ab	1306	SRR15617978	4181	G	T	0,999786	2021-08-11	United States
ORF1ab_2046_L	ORF1ab	2046	SRR15617978	6402	C	T	0,511114	2021-08-11	United States
ORF1ab_2287_S	ORF1ab	2287	SRR15617978	7124	C	T	1	2021-08-11	United States
ORF1ab_2355_S	ORF1ab	2355	SRR15617978	7328	G	T	0,542208	2021-08-11	United States
ORF1ab_2930_L	ORF1ab	2930	SRR15617978	9053	G	T	0,998673	2021-08-11	United States
ORF1ab_3255_I	ORF1ab	3255	SRR15617978	10029	C	T	0,220056	2021-08-11	United States
ORF1ab_3646_A	ORF1ab	3646	SRR15617978	11201	A	G	0,953297	2021-08-11	United States
ORF1ab_4179_K	ORF1ab	4179	SRR15617978	12801	G	A	0,997748	2021-08-11	United States
ORF1ab_314_L	ORF1ab	314	SRR15617978	14408	C	T	0,273927	2021-08-11	United States
ORF1ab_662_S	ORF1ab	662	SRR15617978	15451	G	A	0,793968	2021-08-11	United States
ORF1ab_1000_L	ORF1ab	1000	SRR15617978	16466	C	T	0,999825	2021-08-11	United States
ORF1ab_1918_V	ORF1ab	1918	SRR15617978	19220	C	T	0,999408	2021-08-11	United States
ORF1ab_2523_F	ORF1ab	2523	SRR15617978	21034	C	T	0,998543	2021-08-11	United States
S_19_R	S	19	SRR15617978	21618	C	G	0,835269	2021-08-11	United States
S_142_D	S	142	SRR15617978	21987	G	A	1	2021-08-11	United States
S_156_NA	S	156	SRR15617978	22028	G	-AGTTCA	0,999118	2021-08-11	United States
S_452_R	S	452	SRR15617978	22917	T	G	0,999559	2021-08-11	United States
S_478_K	S	478	SRR15617978	22995	C	A	0,823931	2021-08-11	United States
S_614_G	S	614	SRR15617978	23403	A	G	0,999641	2021-08-11	United States
S_681_R	S	681	SRR15617978	23604	C	G	0,999822	2021-08-11	United States
S_950_N	S	950	SRR15617978	24410	G	A	0,999788	2021-08-11	United States
ORF3a_26_L	ORF3a	26	SRR15617978	25469	C	T	0,999596	2021-08-11	United States
ORF3a_239_Q	ORF3a	239	SRR15617978	26107	G	C	0,715032	2021-08-11	United States
M_82_T	M	82	SRR15617978	26767	T	C	0,992586	2021-08-11	United States
ORF7a_82_A	ORF7a	82	SRR15617978	27638	T	C	0,998713	2021-08-11	United States
ORF7a_120_I	ORF7a	120	SRR15617978	27752	C	T	1	2021-08-11	United States
ORF7b_40_I	ORF7b	40	SRR15617978	27874	C	T	0,626794	2021-08-11	United States
ORF8_118_NA	ORF8	118	SRR15617978	28247	A	-GATTTC	0,99726	2021-08-11	United States
N_63_G	N	63	SRR15617978	28461	A	G	0,999536	2021-08-11	United States
N_203_M	N	203	SRR15617978	28881	G	T	0,999411	2021-08-11	United States
N_215_C	N	215	SRR15617978	28916	G	T	0,999253	2021-08-11	United States
N_377_Y	N	377	SRR15617978	29402	G	T	0,999376	2021-08-11	United States
ORF1ab_1640_L	ORF1ab	1640	SRR15617981	5184	C	T	0,949559	2021-08-11	United States
ORF1ab_2355_S	ORF1ab	2355	SRR15617981	7328	G	T	0,479365	2021-08-11	United States
ORF1ab_3209_V	ORF1ab	3209	SRR15617981	9891	C	T	0,998107	2021-08-11	United States
ORF1ab_3718_A	ORF1ab	3718	SRR15617981	11418	T	C	0,996144	2021-08-11	United States
ORF1ab_3750_I	ORF1ab	3750	SRR15617981	11514	C	T	0,982808	2021-08-11	United States
ORF1ab_314_L	ORF1ab	314	SRR15617981	14408	C	T	0,242101	2021-08-11	United States
ORF1ab_662_S	ORF1ab	662	SRR15617981	15451	G	A	0,747133	2021-08-11	United States
ORF1ab_1000_L	ORF1ab	1000	SRR15617981	16466	C	T	0,998734	2021-08-11	United States
S_19_R	S	19	SRR15617981	21618	C	G	0,997533	2021-08-11	United States
S_21_T	S	21	SRR15617981	21624	G	C	0,98608	2021-08-11	United States
S_142_D	S	142	SRR15617981	21987	G	A	1	2021-08-11	United States
S_156_NA	S	156	SRR15617981	22028	G	-AGTTCA	0,998734	2021-08-11	United States
S_222_V	S	222	SRR15617981	22227	C	T	0,988839	2021-08-11	United States
S_452_R	S	452	SRR15617981	22917	T	G	1	2021-08-11	United States
S_478_K	S	478	SRR15617981	22995	C	A	0,788449	2021-08-11	United States
S_614_G	S	614	SRR15617981	23403	A	G	1	2021-08-11	United States
S_681_R	S	681	SRR15617981	23604	C	G	0,999472	2021-08-11	United States
S_950_N	S	950	SRR15617981	24410	G	A	0,999653	2021-08-11	United States
ORF3a_26_L	ORF3a	26	SRR15617981	25469	C	T	0,999749	2021-08-11	United States
ORF3a_224_C	ORF3a	224	SRR15617981	26062	G	T	0,978427	2021-08-11	United States
M_82_T	M	82	SRR15617981	26767	T	C	0,993	2021-08-11	United States
M_197_N	M	197	SRR15617981	27112	G	A	0,973743	2021-08-11	United States
ORF7a_82_A	ORF7a	82	SRR15617981	27638	T	C	0,999152	2021-08-11	United States
ORF7a_120_I	ORF7a	120	SRR15617981	27752	C	T	0,999075	2021-08-11	United States
ORF8_118_NA	ORF8	118	SRR15617981	28247	A	-GATTTC	0,996286	2021-08-11	United States
N_63_G	N	63	SRR15617981	28461	A	G	0,999572	2021-08-11	United States
N_203_M	N	203	SRR15617981	28881	G	T	0,999779	2021-08-11	United States
N_211_V	N	211	SRR15617981	28905	C	T	0,990172	2021-08-11	United States
N_377_Y	N	377	SRR15617981	29402	G	T	0,999647	2021-08-11	United States
ORF1ab_1640_L	ORF1ab	1640	SRR15617985	5184	C	T	0,965476	2021-08-11	United States
ORF1ab_2355_S	ORF1ab	2355	SRR15617985	7328	G	T	0,527027	2021-08-11	United States
ORF1ab_3209_V	ORF1ab	3209	SRR15617985	9891	C	T	0,997345	2021-08-11	United States
ORF1ab_3718_A	ORF1ab	3718	SRR15617985	11418	T	C	0,99748	2021-08-11	United States
ORF1ab_3750_I	ORF1ab	3750	SRR15617985	11514	C	T	0,987968	2021-08-11	United States
ORF1ab_314_L	ORF1ab	314	SRR15617985	14408	C	T	0,209038	2021-08-11	United States
ORF1ab_662_S	ORF1ab	662	SRR15617985	15451	G	A	0,759662	2021-08-11	United States
ORF1ab_1000_L	ORF1ab	1000	SRR15617985	16466	C	T	0,999843	2021-08-11	United States
S_19_R	S	19	SRR15617985	21618	C	G	0,99964	2021-08-11	United States
S_21_T	S	21	SRR15617985	21624	G	C	0,995154	2021-08-11	United States
S_142_D	S	142	SRR15617985	21987	G	A	1	2021-08-11	United States
S_156_NA	S	156	SRR15617985	22028	G	-AGTTCA	0,996089	2021-08-11	United States
S_222_V	S	222	SRR15617985	22227	C	T	1	2021-08-11	United States
S_452_R	S	452	SRR15617985	22917	T	G	0,998264	2021-08-11	United States
S_478_K	S	478	SRR15617985	22995	C	A	0,769637	2021-08-11	United States
S_614_G	S	614	SRR15617985	23403	A	G	0,998836	2021-08-11	United States
S_681_R	S	681	SRR15617985	23604	C	G	1	2021-08-11	United States
S_950_N	S	950	SRR15617985	24410	G	A	1	2021-08-11	United States
ORF3a_26_L	ORF3a	26	SRR15617985	25469	C	T	0,999917	2021-08-11	United States
ORF3a_224_C	ORF3a	224	SRR15617985	26062	G	T	0,994529	2021-08-11	United States
M_82_T	M	82	SRR15617985	26767	T	C	0,993388	2021-08-11	United States
M_197_N	M	197	SRR15617985	27112	G	A	0,986272	2021-08-11	United States
ORF7a_82_A	ORF7a	82	SRR15617985	27638	T	C	1	2021-08-11	United States
ORF7a_120_I	ORF7a	120	SRR15617985	27752	C	T	1	2021-08-11	United States
ORF8_118_NA	ORF8	118	SRR15617985	28247	A	-GATTTC	0,997114	2021-08-11	United States
N_63_G	N	63	SRR15617985	28461	A	G	1	2021-08-11	United States
N_203_M	N	203	SRR15617985	28881	G	T	0,999535	2021-08-11	United States
N_211_V	N	211	SRR15617985	28905	C	T	0,995482	2021-08-11	United States
N_377_Y	N	377	SRR15617985	29402	G	T	0,999835	2021-08-11	United States
ORF1ab_1306_S	ORF1ab	1306	SRR15617986	4181	G	T	0,997706	2021-08-10	United States
ORF1ab_2046_L	ORF1ab	2046	SRR15617986	6402	C	T	0,276771	2021-08-10	United States
ORF1ab_2125_Y	ORF1ab	2125	SRR15617986	6638	C	T	0,886986	2021-08-10	United States
ORF1ab_2287_S	ORF1ab	2287	SRR15617986	7124	C	T	0,997722	2021-08-10	United States
ORF1ab_2554_V	ORF1ab	2554	SRR15617986	7926	C	T	0,943396	2021-08-10	United States
ORF1ab_2930_L	ORF1ab	2930	SRR15617986	9053	G	T	1	2021-08-10	United States
ORF1ab_2949_C	ORF1ab	2949	SRR15617986	9110	C	T	0,968635	2021-08-10	United States
ORF1ab_3255_I	ORF1ab	3255	SRR15617986	10029	C	T	0,349941	2021-08-10	United States
ORF1ab_3646_A	ORF1ab	3646	SRR15617986	11201	A	G	0,918909	2021-08-10	United States
ORF1ab_183_V	ORF1ab	183	SRR15617986	14014	T	G	0,937819	2021-08-10	United States
ORF1ab_314_L	ORF1ab	314	SRR15617986	14408	C	T	0,239799	2021-08-10	United States
ORF1ab_662_S	ORF1ab	662	SRR15617986	15451	G	A	0,614808	2021-08-10	United States
ORF1ab_1000_L	ORF1ab	1000	SRR15617986	16466	C	T	1	2021-08-10	United States
ORF1ab_1087_Y	ORF1ab	1087	SRR15617986	16726	C	T	0,968537	2021-08-10	United States
ORF1ab_1918_V	ORF1ab	1918	SRR15617986	19220	C	T	0,995721	2021-08-10	United States
S_19_R	S	19	SRR15617986	21618	C	G	0,684611	2021-08-10	United States
S_142_D	S	142	SRR15617986	21987	G	A	1	2021-08-10	United States
S_156_NA	S	156	SRR15617986	22028	G	-AGTTCA	1	2021-08-10	United States
S_452_R	S	452	SRR15617986	22917	T	G	1	2021-08-10	United States
S_478_K	S	478	SRR15617986	22995	C	A	0,928693	2021-08-10	United States
S_614_G	S	614	SRR15617986	23403	A	G	0,99759	2021-08-10	United States
S_681_R	S	681	SRR15617986	23604	C	G	0,999216	2021-08-10	United States
S_950_N	S	950	SRR15617986	24410	G	A	1	2021-08-10	United States
ORF3a_26_L	ORF3a	26	SRR15617986	25469	C	T	0,999374	2021-08-10	United States
M_82_T	M	82	SRR15617986	26767	T	C	0,997426	2021-08-10	United States
ORF7a_82_A	ORF7a	82	SRR15617986	27638	T	C	1	2021-08-10	United States
ORF7a_120_I	ORF7a	120	SRR15617986	27752	C	T	1	2021-08-10	United States
ORF7b_40_I	ORF7b	40	SRR15617986	27874	C	T	0,462171	2021-08-10	United States
ORF8_60_F	ORF8	60	SRR15617986	28073	G	T	0,312727	2021-08-10	United States
ORF8_118_NA	ORF8	118	SRR15617986	28247	A	-GATTTC	0,994815	2021-08-10	United States
N_63_N	N	63	SRR15617986	28460	G	A	0,979294	2021-08-10	United States
N_63_G	N	63	SRR15617986	28461	A	G	1	2021-08-10	United States
N_203_M	N	203	SRR15617986	28881	G	T	0,999632	2021-08-10	United States
N_215_C	N	215	SRR15617986	28916	G	T	0,998909	2021-08-10	United States
N_377_Y	N	377	SRR15617986	29402	G	T	0,999415	2021-08-10	United States
ORF1ab_855_K	ORF1ab	855	SRR15617992	2828	G	A	0,993948	2021-08-12	United States
ORF1ab_1306_S	ORF1ab	1306	SRR15617992	4181	G	T	0,999491	2021-08-12	United States
ORF1ab_2046_L	ORF1ab	2046	SRR15617992	6402	C	T	0,523142	2021-08-12	United States
ORF1ab_2287_S	ORF1ab	2287	SRR15617992	7124	C	T	0,999639	2021-08-12	United States
ORF1ab_2355_S	ORF1ab	2355	SRR15617992	7328	G	T	0,595649	2021-08-12	United States
ORF1ab_2930_L	ORF1ab	2930	SRR15617992	9053	G	T	0,999142	2021-08-12	United States
ORF1ab_3255_I	ORF1ab	3255	SRR15617992	10029	C	T	0,302879	2021-08-12	United States
ORF1ab_3646_A	ORF1ab	3646	SRR15617992	11201	A	G	0,930015	2021-08-12	United States
ORF1ab_314_L	ORF1ab	314	SRR15617992	14408	C	T	0,18498	2021-08-12	United States
ORF1ab_662_S	ORF1ab	662	SRR15617992	15451	G	A	0,793317	2021-08-12	United States
ORF1ab_1000_L	ORF1ab	1000	SRR15617992	16466	C	T	0,999675	2021-08-12	United States
ORF1ab_1624_S	ORF1ab	1624	SRR15617992	18337	G	T	0,999244	2021-08-12	United States
ORF1ab_1918_V	ORF1ab	1918	SRR15617992	19220	C	T	0,999578	2021-08-12	United States
S_19_R	S	19	SRR15617992	21618	C	G	0,881163	2021-08-12	United States
S_112_L	S	112	SRR15617992	21897	C	T	1	2021-08-12	United States
S_142_D	S	142	SRR15617992	21987	G	A	1	2021-08-12	United States
S_156_NA	S	156	SRR15617992	22028	G	-AGTTCA	0,997283	2021-08-12	United States
S_452_R	S	452	SRR15617992	22917	T	G	0,999668	2021-08-12	United States
S_478_K	S	478	SRR15617992	22995	C	A	0,818035	2021-08-12	United States
S_614_G	S	614	SRR15617992	23403	A	G	0,999834	2021-08-12	United States
S_681_R	S	681	SRR15617992	23604	C	G	0,999286	2021-08-12	United States
S_950_N	S	950	SRR15617992	24410	G	A	0,999774	2021-08-12	United States
ORF3a_26_L	ORF3a	26	SRR15617992	25469	C	T	0,999722	2021-08-12	United States
ORF3a_239_Q	ORF3a	239	SRR15617992	26107	G	C	0,772613	2021-08-12	United States
M_82_T	M	82	SRR15617992	26767	T	C	0,999121	2021-08-12	United States
ORF7a_82_A	ORF7a	82	SRR15617992	27638	T	C	0,99953	2021-08-12	United States
ORF7a_120_I	ORF7a	120	SRR15617992	27752	C	T	0,999839	2021-08-12	United States
ORF7b_40_I	ORF7b	40	SRR15617992	27874	C	T	0,570966	2021-08-12	United States
ORF8_118_NA	ORF8	118	SRR15617992	28247	A	-GATTTC	0,995489	2021-08-12	United States
ORF1ab_1306_S	ORF1ab	1306	SRR15617995	4181	G	T	0,99996	2021-08-14	United States
ORF1ab_1352_V	ORF1ab	1352	SRR15617995	4320	C	T	0,998339	2021-08-14	United States
ORF1ab_1758_H	ORF1ab	1758	SRR15617995	5539	G	T	0,998984	2021-08-14	United States
ORF1ab_2046_L	ORF1ab	2046	SRR15617995	6402	C	T	0,742088	2021-08-14	United States
ORF1ab_2287_S	ORF1ab	2287	SRR15617995	7124	C	T	0,999765	2021-08-14	United States
ORF1ab_2355_S	ORF1ab	2355	SRR15617995	7328	G	T	0,549462	2021-08-14	United States
ORF1ab_2930_L	ORF1ab	2930	SRR15617995	9053	G	T	0,99889	2021-08-14	United States
ORF1ab_3255_I	ORF1ab	3255	SRR15617995	10029	C	T	0,708635	2021-08-14	United States
ORF1ab_3483_F	ORF1ab	3483	SRR15617995	10712	C	T	0,0749108	2021-08-14	United States
ORF1ab_3646_A	ORF1ab	3646	SRR15617995	11201	A	G	0,911832	2021-08-14	United States
ORF1ab_314_L	ORF1ab	314	SRR15617995	14408	C	T	0,180813	2021-08-14	United States
ORF1ab_662_S	ORF1ab	662	SRR15617995	15451	G	A	0,462841	2021-08-14	United States
ORF1ab_1000_L	ORF1ab	1000	SRR15617995	16466	C	T	0,999792	2021-08-14	United States
ORF1ab_1918_V	ORF1ab	1918	SRR15617995	19220	C	T	0,999639	2021-08-14	United States
S_19_R	S	19	SRR15617995	21618	C	G	0,631487	2021-08-14	United States
S_112_L	S	112	SRR15617995	21897	C	T	1	2021-08-14	United States
S_142_D	S	142	SRR15617995	21987	G	A	0,999663	2021-08-14	United States
S_156_NA	S	156	SRR15617995	22028	G	-AGTTCA	0,99796	2021-08-14	United States
S_452_R	S	452	SRR15617995	22917	T	G	0,9991	2021-08-14	United States
S_478_K	S	478	SRR15617995	22995	C	A	0,504036	2021-08-14	United States
S_614_G	S	614	SRR15617995	23403	A	G	0,999962	2021-08-14	United States
S_681_R	S	681	SRR15617995	23604	C	G	0,99962	2021-08-14	United States
S_950_N	S	950	SRR15617995	24410	G	A	0,999712	2021-08-14	United States
ORF3a_26_L	ORF3a	26	SRR15617995	25469	C	T	0,999778	2021-08-14	United States
ORF3a_239_Q	ORF3a	239	SRR15617995	26107	G	C	0,633913	2021-08-14	United States
M_82_T	M	82	SRR15617995	26767	T	C	0,993147	2021-08-14	United States
ORF7a_82_A	ORF7a	82	SRR15617995	27638	T	C	1	2021-08-14	United States
ORF7a_120_I	ORF7a	120	SRR15617995	27752	C	T	0,999854	2021-08-14	United States
ORF7b_40_I	ORF7b	40	SRR15617995	27874	C	T	0,911724	2021-08-14	United States
ORF8_118_NA	ORF8	118	SRR15617995	28247	A	-GATTTC	0,995759	2021-08-14	United States
N_63_G	N	63	SRR15617995	28461	A	G	0,999366	2021-08-14	United States
N_101_I	N	101	SRR15617995	28576	G	A	0,0850977	2021-08-14	United States
N_203_M	N	203	SRR15617995	28881	G	T	0,99975	2021-08-14	United States
N_215_C	N	215	SRR15617995	28916	G	T	0,99916	2021-08-14	United States
N_377_Y	N	377	SRR15617995	29402	G	T	0,999738	2021-08-14	United States
ORF1ab_378_I	ORF1ab	378	SRR15617998	1397	G	A	0,219721	2021-08-14	United States
ORF1ab_1306_S	ORF1ab	1306	SRR15617998	4181	G	T	0,99937	2021-08-14	United States
ORF1ab_2046_L	ORF1ab	2046	SRR15617998	6402	C	T	0,829914	2021-08-14	United States
ORF1ab_2287_S	ORF1ab	2287	SRR15617998	7124	C	T	0,99978	2021-08-14	United States
ORF1ab_2355_S	ORF1ab	2355	SRR15617998	7328	G	T	0,498021	2021-08-14	United States
ORF1ab_2930_L	ORF1ab	2930	SRR15617998	9053	G	T	0,999431	2021-08-14	United States
ORF1ab_3255_I	ORF1ab	3255	SRR15617998	10029	C	T	0,391563	2021-08-14	United States
ORF1ab_3646_A	ORF1ab	3646	SRR15617998	11201	A	G	0,990476	2021-08-14	United States
ORF1ab_314_L	ORF1ab	314	SRR15617998	14408	C	T	0,273112	2021-08-14	United States
ORF1ab_662_S	ORF1ab	662	SRR15617998	15451	G	A	0,19318	2021-08-14	United States
ORF1ab_1000_L	ORF1ab	1000	SRR15617998	16466	C	T	0,999716	2021-08-14	United States
ORF1ab_1257_V	ORF1ab	1257	SRR15617998	17236	A	G	0,997567	2021-08-14	United States
ORF1ab_1573_I	ORF1ab	1573	SRR15617998	18186	G	T	0,516689	2021-08-14	United States
ORF1ab_1918_V	ORF1ab	1918	SRR15617998	19220	C	T	0,999534	2021-08-14	United States
S_19_R	S	19	SRR15617998	21618	C	G	0,199946	2021-08-14	United States
S_142_D	S	142	SRR15617998	21987	G	A	1	2021-08-14	United States
S_156_NA	S	156	SRR15617998	22028	G	-AGTTCA	0,998288	2021-08-14	United States
S_452_R	S	452	SRR15617998	22917	T	G	0,999808	2021-08-14	United States
S_478_K	S	478	SRR15617998	22995	C	A	0,855595	2021-08-14	United States
S_614_G	S	614	SRR15617998	23403	A	G	0,999626	2021-08-14	United States
S_681_R	S	681	SRR15617998	23604	C	G	0,999744	2021-08-14	United States
S_950_N	S	950	SRR15617998	24410	G	A	0,999611	2021-08-14	United States
ORF3a_22_Y	ORF3a	22	SRR15617998	25456	G	T	0,997725	2021-08-14	United States
ORF3a_26_L	ORF3a	26	SRR15617998	25469	C	T	0,999816	2021-08-14	United States
M_82_T	M	82	SRR15617998	26767	T	C	0,99354	2021-08-14	United States
ORF7a_82_A	ORF7a	82	SRR15617998	27638	T	C	0,99926	2021-08-14	United States
ORF7a_120_I	ORF7a	120	SRR15617998	27752	C	T	0,99986	2021-08-14	United States
ORF7b_40_I	ORF7b	40	SRR15617998	27874	C	T	0,911703	2021-08-14	United States
ORF8_118_NA	ORF8	118	SRR15617998	28247	A	-GATTTC	0,986647	2021-08-14	United States
N_63_G	N	63	SRR15617998	28461	A	G	0,999657	2021-08-14	United States
N_101_I	N	101	SRR15617998	28576	G	A	0,145565	2021-08-14	United States
N_203_M	N	203	SRR15617998	28881	G	T	0,999311	2021-08-14	United States
N_215_C	N	215	SRR15617998	28916	G	T	0,999224	2021-08-14	United States
N_377_Y	N	377	SRR15617998	29402	G	T	0,999514	2021-08-14	United States
ORF1ab_1306_S	ORF1ab	1306	SRR15618001	4181	G	T	0,998957	2021-08-11	United States
ORF1ab_2046_L	ORF1ab	2046	SRR15618001	6402	C	T	0,156296	2021-08-11	United States
ORF1ab_2287_S	ORF1ab	2287	SRR15618001	7124	C	T	0,999889	2021-08-11	United States
ORF1ab_2355_S	ORF1ab	2355	SRR15618001	7328	G	T	0,495098	2021-08-11	United States
ORF1ab_2930_L	ORF1ab	2930	SRR15618001	9053	G	T	0,999033	2021-08-11	United States
ORF1ab_3255_I	ORF1ab	3255	SRR15618001	10029	C	T	0,31542	2021-08-11	United States
ORF1ab_3646_A	ORF1ab	3646	SRR15618001	11201	A	G	0,941912	2021-08-11	United States
ORF1ab_314_L	ORF1ab	314	SRR15618001	14408	C	T	0,277512	2021-08-11	United States
ORF1ab_662_S	ORF1ab	662	SRR15618001	15451	G	A	0,711278	2021-08-11	United States
ORF1ab_1000_L	ORF1ab	1000	SRR15618001	16466	C	T	0,999623	2021-08-11	United States
ORF1ab_1918_V	ORF1ab	1918	SRR15618001	19220	C	T	0,999287	2021-08-11	United States
S_19_R	S	19	SRR15618001	21618	C	G	0,784176	2021-08-11	United States
S_112_L	S	112	SRR15618001	21897	C	T	0,994253	2021-08-11	United States
S_142_D	S	142	SRR15618001	21987	G	A	1	2021-08-11	United States
S_156_NA	S	156	SRR15618001	22028	G	-AGTTCA	0,991304	2021-08-11	United States
S_452_R	S	452	SRR15618001	22917	T	G	0,999537	2021-08-11	United States
S_478_K	S	478	SRR15618001	22995	C	A	0,936641	2021-08-11	United States
S_614_G	S	614	SRR15618001	23403	A	G	1	2021-08-11	United States
S_681_R	S	681	SRR15618001	23604	C	G	0,999415	2021-08-11	United States
S_950_N	S	950	SRR15618001	24410	G	A	0,999852	2021-08-11	United States
ORF3a_26_L	ORF3a	26	SRR15618001	25469	C	T	0,999929	2021-08-11	United States
ORF3a_239_Q	ORF3a	239	SRR15618001	26107	G	C	0,679115	2021-08-11	United States
M_30_I	M	30	SRR15618001	26611	C	T	0,983429	2021-08-11	United States
M_82_T	M	82	SRR15618001	26767	T	C	0,98954	2021-08-11	United States
ORF7a_82_A	ORF7a	82	SRR15618001	27638	T	C	0,998862	2021-08-11	United States
ORF7a_120_I	ORF7a	120	SRR15618001	27752	C	T	1	2021-08-11	United States
ORF7b_40_I	ORF7b	40	SRR15618001	27874	C	T	0,462237	2021-08-11	United States
ORF8_118_NA	ORF8	118	SRR15618001	28247	A	-GATTTC	0,996947	2021-08-11	United States
N_63_G	N	63	SRR15618001	28461	A	G	0,999587	2021-08-11	United States
N_203_M	N	203	SRR15618001	28881	G	T	0,999873	2021-08-11	United States
N_215_C	N	215	SRR15618001	28916	G	T	0,999184	2021-08-11	United States
N_377_Y	N	377	SRR15618001	29402	G	T	0,999467	2021-08-11	United States
ORF1ab_1306_S	ORF1ab	1306	SRR15618003	4181	G	T	0,999546	2021-08-15	United States
ORF1ab_2046_L	ORF1ab	2046	SRR15618003	6402	C	T	0,820294	2021-08-15	United States
ORF1ab_2125_Y	ORF1ab	2125	SRR15618003	6638	C	T	0,990677	2021-08-15	United States
ORF1ab_2287_S	ORF1ab	2287	SRR15618003	7124	C	T	0,999614	2021-08-15	United States
ORF1ab_2355_S	ORF1ab	2355	SRR15618003	7328	G	T	0,0587772	2021-08-15	United States
ORF1ab_2554_V	ORF1ab	2554	SRR15618003	7926	C	T	0,996462	2021-08-15	United States
ORF1ab_2930_L	ORF1ab	2930	SRR15618003	9053	G	T	0,997258	2021-08-15	United States
ORF1ab_3255_I	ORF1ab	3255	SRR15618003	10029	C	T	0,639873	2021-08-15	United States
ORF1ab_3646_A	ORF1ab	3646	SRR15618003	11201	A	G	0,935899	2021-08-15	United States
ORF1ab_183_V	ORF1ab	183	SRR15618003	14014	T	G	0,996501	2021-08-15	United States
ORF1ab_314_L	ORF1ab	314	SRR15618003	14408	C	T	0,256064	2021-08-15	United States
ORF1ab_662_S	ORF1ab	662	SRR15618003	15451	G	A	0,484906	2021-08-15	United States
ORF1ab_1000_L	ORF1ab	1000	SRR15618003	16466	C	T	0,999764	2021-08-15	United States
ORF1ab_1087_Y	ORF1ab	1087	SRR15618003	16726	C	T	0,995667	2021-08-15	United States
ORF1ab_1918_V	ORF1ab	1918	SRR15618003	19220	C	T	0,999462	2021-08-15	United States
S_3_G	S	3	SRR15618003	21570	T	G	0,0604023	2021-08-15	United States
S_19_R	S	19	SRR15618003	21618	C	G	0,645191	2021-08-15	United States
S_142_D	S	142	SRR15618003	21987	G	A	0,99989	2021-08-15	United States
S_156_NA	S	156	SRR15618003	22028	G	-AGTTCA	0,99743	2021-08-15	United States
S_452_R	S	452	SRR15618003	22917	T	G	0,999742	2021-08-15	United States
S_478_K	S	478	SRR15618003	22995	C	A	0,498264	2021-08-15	United States
S_614_G	S	614	SRR15618003	23403	A	G	0,999827	2021-08-15	United States
S_681_R	S	681	SRR15618003	23604	C	G	0,999686	2021-08-15	United States
S_950_N	S	950	SRR15618003	24410	G	A	0,99972	2021-08-15	United States
ORF3a_26_L	ORF3a	26	SRR15618003	25469	C	T	0,999849	2021-08-15	United States
M_82_T	M	82	SRR15618003	26767	T	C	0,994331	2021-08-15	United States
ORF7a_82_A	ORF7a	82	SRR15618003	27638	T	C	0,999649	2021-08-15	United States
ORF7a_120_I	ORF7a	120	SRR15618003	27752	C	T	0,999872	2021-08-15	United States
ORF7b_40_I	ORF7b	40	SRR15618003	27874	C	T	0,9376	2021-08-15	United States
ORF8_60_F	ORF8	60	SRR15618003	28073	G	T	0,634128	2021-08-15	United States
ORF8_118_NA	ORF8	118	SRR15618003	28247	A	-GATTTC	0,992624	2021-08-15	United States
N_63_G	N	63	SRR15618003	28461	A	G	0,99973	2021-08-15	United States
N_203_M	N	203	SRR15618003	28881	G	T	0,999591	2021-08-15	United States
N_215_C	N	215	SRR15618003	28916	G	T	0,998768	2021-08-15	United States
N_377_Y	N	377	SRR15618003	29402	G	T	0,999863	2021-08-15	United States
N_415_G	N	415	SRR15618003	29517	A	G	0,0674995	2021-08-15	United States
ORF1ab_1306_S	ORF1ab	1306	SRR15618009	4181	G	T	0,998915	2021-08-09	United States
ORF1ab_1468_F	ORF1ab	1468	SRR15618009	4668	C	T	0,997407	2021-08-09	United States
ORF1ab_2046_L	ORF1ab	2046	SRR15618009	6402	C	T	0,745117	2021-08-09	United States
ORF1ab_2287_S	ORF1ab	2287	SRR15618009	7124	C	T	0,999483	2021-08-09	United States
ORF1ab_2930_L	ORF1ab	2930	SRR15618009	9053	G	T	0,998929	2021-08-09	United States
ORF1ab_3255_I	ORF1ab	3255	SRR15618009	10029	C	T	0,237893	2021-08-09	United States
ORF1ab_3646_A	ORF1ab	3646	SRR15618009	11201	A	G	0,946574	2021-08-09	United States
ORF1ab_314_L	ORF1ab	314	SRR15618009	14408	C	T	0,307372	2021-08-09	United States
ORF1ab_662_S	ORF1ab	662	SRR15618009	15451	G	A	0,824734	2021-08-09	United States
ORF1ab_1000_L	ORF1ab	1000	SRR15618009	16466	C	T	0,999563	2021-08-09	United States
ORF1ab_1624_S	ORF1ab	1624	SRR15618009	18337	G	T	0,997774	2021-08-09	United States
ORF1ab_1918_V	ORF1ab	1918	SRR15618009	19220	C	T	0,99911	2021-08-09	United States
S_19_R	S	19	SRR15618009	21618	C	G	0,889641	2021-08-09	United States
S_112_L	S	112	SRR15618009	21897	C	T	0,997745	2021-08-09	United States
S_142_D	S	142	SRR15618009	21987	G	A	0,999504	2021-08-09	United States
S_156_NA	S	156	SRR15618009	22028	G	-AGTTCA	0,996385	2021-08-09	United States
S_452_R	S	452	SRR15618009	22917	T	G	0,999783	2021-08-09	United States
S_478_K	S	478	SRR15618009	22995	C	A	0,675334	2021-08-09	United States
S_614_G	S	614	SRR15618009	23403	A	G	0,999659	2021-08-09	United States
S_681_R	S	681	SRR15618009	23604	C	G	0,999626	2021-08-09	United States
S_950_N	S	950	SRR15618009	24410	G	A	0,999864	2021-08-09	United States
ORF3a_26_L	ORF3a	26	SRR15618009	25469	C	T	0,999829	2021-08-09	United States
ORF3a_239_Q	ORF3a	239	SRR15618009	26107	G	C	0,612289	2021-08-09	United States
M_82_T	M	82	SRR15618009	26767	T	C	0,999611	2021-08-09	United States
ORF7a_82_A	ORF7a	82	SRR15618009	27638	T	C	0,999442	2021-08-09	United States
ORF7a_120_I	ORF7a	120	SRR15618009	27752	C	T	0,999783	2021-08-09	United States
ORF7b_40_I	ORF7b	40	SRR15618009	27874	C	T	0,765677	2021-08-09	United States
ORF8_118_NA	ORF8	118	SRR15618009	28247	A	-GATTTC	0,997653	2021-08-09	United States
N_63_G	N	63	SRR15618009	28461	A	G	0,999726	2021-08-09	United States
N_203_M	N	203	SRR15618009	28881	G	T	0,999528	2021-08-09	United States
N_215_C	N	215	SRR15618009	28916	G	T	0,99899	2021-08-09	United States
N_377_Y	N	377	SRR15618009	29402	G	T	0,999472	2021-08-09	United States
ORF1ab_403_I	ORF1ab	403	SRR15618010	1473	C	T	0,996237	2021-08-09	United States
ORF1ab_1306_S	ORF1ab	1306	SRR15618010	4181	G	T	0,999204	2021-08-09	United States
ORF1ab_2046_L	ORF1ab	2046	SRR15618010	6402	C	T	0,640543	2021-08-09	United States
ORF1ab_2287_S	ORF1ab	2287	SRR15618010	7124	C	T	0,999074	2021-08-09	United States
ORF1ab_2930_L	ORF1ab	2930	SRR15618010	9053	G	T	0,99848	2021-08-09	United States
ORF1ab_3081_S	ORF1ab	3081	SRR15618010	9507	A	G	0,995672	2021-08-09	United States
ORF1ab_3255_I	ORF1ab	3255	SRR15618010	10029	C	T	0,387383	2021-08-09	United States
ORF1ab_3646_A	ORF1ab	3646	SRR15618010	11201	A	G	0,897871	2021-08-09	United States
ORF1ab_314_L	ORF1ab	314	SRR15618010	14408	C	T	0,225478	2021-08-09	United States
ORF1ab_662_S	ORF1ab	662	SRR15618010	15451	G	A	0,741835	2021-08-09	United States
ORF1ab_1000_L	ORF1ab	1000	SRR15618010	16466	C	T	0,999734	2021-08-09	United States
ORF1ab_1302_V	ORF1ab	1302	SRR15618010	17372	C	T	0,99532	2021-08-09	United States
ORF1ab_1918_V	ORF1ab	1918	SRR15618010	19220	C	T	0,999384	2021-08-09	United States
ORF1ab_2356_V	ORF1ab	2356	SRR15618010	20533	A	G	0,994587	2021-08-09	United States
ORF1ab_2386_N	ORF1ab	2386	SRR15618010	20623	G	A	0,977134	2021-08-09	United States
S_19_R	S	19	SRR15618010	21618	C	G	0,812376	2021-08-09	United States
S_112_L	S	112	SRR15618010	21897	C	T	0,995795	2021-08-09	United States
S_142_D	S	142	SRR15618010	21987	G	A	0,999842	2021-08-09	United States
S_156_NA	S	156	SRR15618010	22028	G	-AGTTCA	0,996239	2021-08-09	United States
S_452_R	S	452	SRR15618010	22917	T	G	0,999396	2021-08-09	United States
S_478_K	S	478	SRR15618010	22995	C	A	0,775317	2021-08-09	United States
S_614_G	S	614	SRR15618010	23403	A	G	0,999801	2021-08-09	United States
S_681_R	S	681	SRR15618010	23604	C	G	0,999617	2021-08-09	United States
S_950_N	S	950	SRR15618010	24410	G	A	0,99976	2021-08-09	United States
S_1243_F	S	1243	SRR15618010	25290	G	T	0,974662	2021-08-09	United States
ORF3a_13_L	ORF3a	13	SRR15618010	25429	G	T	0,995689	2021-08-09	United States
ORF3a_26_L	ORF3a	26	SRR15618010	25469	C	T	0,999817	2021-08-09	United States
ORF3a_239_Q	ORF3a	239	SRR15618010	26107	G	C	0,773423	2021-08-09	United States
M_82_T	M	82	SRR15618010	26767	T	C	0,99474	2021-08-09	United States
ORF7a_28_I	ORF7a	28	SRR15618010	27476	C	T	0,995713	2021-08-09	United States
ORF7a_82_A	ORF7a	82	SRR15618010	27638	T	C	0,999563	2021-08-09	United States
ORF7a_120_I	ORF7a	120	SRR15618010	27752	C	T	0,99982	2021-08-09	United States
ORF7b_40_I	ORF7b	40	SRR15618010	27874	C	T	0,604191	2021-08-09	United States
ORF8_118_NA	ORF8	118	SRR15618010	28247	A	-GATTTC	0,997935	2021-08-09	United States
N_63_G	N	63	SRR15618010	28461	A	G	0,999406	2021-08-09	United States
N_203_M	N	203	SRR15618010	28881	G	T	0,999606	2021-08-09	United States
N_215_C	N	215	SRR15618010	28916	G	T	0,998346	2021-08-09	United States
ORF1ab_119_L	ORF1ab	119	SRR15618011	621	G	T	0,997337	2021-08-09	United States
ORF1ab_1306_S	ORF1ab	1306	SRR15618011	4181	G	T	0,998985	2021-08-09	United States
ORF1ab_2046_L	ORF1ab	2046	SRR15618011	6402	C	T	0,77198	2021-08-09	United States
ORF1ab_2287_S	ORF1ab	2287	SRR15618011	7124	C	T	0,99928	2021-08-09	United States
ORF1ab_2930_L	ORF1ab	2930	SRR15618011	9053	G	T	0,996909	2021-08-09	United States
ORF1ab_3255_I	ORF1ab	3255	SRR15618011	10029	C	T	0,242463	2021-08-09	United States
ORF1ab_3646_A	ORF1ab	3646	SRR15618011	11201	A	G	0,950881	2021-08-09	United States
ORF1ab_3731_V	ORF1ab	3731	SRR15618011	11456	A	G	0,995465	2021-08-09	United States
ORF1ab_314_L	ORF1ab	314	SRR15618011	14408	C	T	0,320509	2021-08-09	United States
ORF1ab_662_S	ORF1ab	662	SRR15618011	15451	G	A	0,780578	2021-08-09	United States
ORF1ab_1000_L	ORF1ab	1000	SRR15618011	16466	C	T	0,999289	2021-08-09	United States
ORF1ab_1402_I	ORF1ab	1402	SRR15618011	17671	G	A	0,995584	2021-08-09	United States
ORF1ab_1918_V	ORF1ab	1918	SRR15618011	19220	C	T	0,99882	2021-08-09	United States
ORF1ab_2631_I	ORF1ab	2631	SRR15618011	21359	C	T	0,996398	2021-08-09	United States
S_19_R	S	19	SRR15618011	21618	C	G	0,839282	2021-08-09	United States
S_142_D	S	142	SRR15618011	21987	G	A	1	2021-08-09	United States
S_156_NA	S	156	SRR15618011	22028	G	-AGTTCA	0,996902	2021-08-09	United States
S_452_R	S	452	SRR15618011	22917	T	G	0,99935	2021-08-09	United States
S_478_K	S	478	SRR15618011	22995	C	A	0,602869	2021-08-09	United States
S_614_G	S	614	SRR15618011	23403	A	G	0,999791	2021-08-09	United States
S_653_V	S	653	SRR15618011	23520	C	T	0,99719	2021-08-09	United States
S_681_R	S	681	SRR15618011	23604	C	G	0,996218	2021-08-09	United States
S_950_N	S	950	SRR15618011	24410	G	A	0,999837	2021-08-09	United States
ORF3a_26_L	ORF3a	26	SRR15618011	25469	C	T	0,999797	2021-08-09	United States
M_82_T	M	82	SRR15618011	26767	T	C	0,994417	2021-08-09	United States
ORF7a_82_A	ORF7a	82	SRR15618011	27638	T	C	0,999398	2021-08-09	United States
ORF7a_120_I	ORF7a	120	SRR15618011	27752	C	T	0,99977	2021-08-09	United States
ORF7b_40_I	ORF7b	40	SRR15618011	27874	C	T	0,774909	2021-08-09	United States
ORF8_118_NA	ORF8	118	SRR15618011	28247	A	-GATTTC	0,997683	2021-08-09	United States
N_63_G	N	63	SRR15618011	28461	A	G	0,99964	2021-08-09	United States
N_203_M	N	203	SRR15618011	28881	G	T	0,99957	2021-08-09	United States
N_215_C	N	215	SRR15618011	28916	G	T	0,999194	2021-08-09	United States
ORF1ab_555_V	ORF1ab	555	SRR15618012	1929	C	T	0,996385	2021-08-10	United States
ORF1ab_1306_S	ORF1ab	1306	SRR15618012	4181	G	T	0,999237	2021-08-10	United States
ORF1ab_2046_L	ORF1ab	2046	SRR15618012	6402	C	T	0,85779	2021-08-10	United States
ORF1ab_2287_S	ORF1ab	2287	SRR15618012	7124	C	T	0,999392	2021-08-10	United States
ORF1ab_2930_L	ORF1ab	2930	SRR15618012	9053	G	T	0,998506	2021-08-10	United States
ORF1ab_3255_I	ORF1ab	3255	SRR15618012	10029	C	T	0,170136	2021-08-10	United States
ORF1ab_3646_A	ORF1ab	3646	SRR15618012	11201	A	G	0,958997	2021-08-10	United States
ORF1ab_314_L	ORF1ab	314	SRR15618012	14408	C	T	0,423911	2021-08-10	United States
ORF1ab_514_G	ORF1ab	514	SRR15618012	15008	A	G	0,93014	2021-08-10	United States
ORF1ab_662_S	ORF1ab	662	SRR15618012	15451	G	A	0,838878	2021-08-10	United States
ORF1ab_1000_L	ORF1ab	1000	SRR15618012	16466	C	T	0,999665	2021-08-10	United States
ORF1ab_1918_V	ORF1ab	1918	SRR15618012	19220	C	T	0,999244	2021-08-10	United States
ORF1ab_2635_H	ORF1ab	2635	SRR15618012	21372	G	T	0,996468	2021-08-10	United States
S_19_R	S	19	SRR15618012	21618	C	G	0,848678	2021-08-10	United States
S_95_I	S	95	SRR15618012	21846	C	T	1	2021-08-10	United States
S_142_D	S	142	SRR15618012	21987	G	A	0,999823	2021-08-10	United States
S_156_NA	S	156	SRR15618012	22028	G	-AGTTCA	0,99659	2021-08-10	United States
S_452_R	S	452	SRR15618012	22917	T	G	0,999841	2021-08-10	United States
S_478_K	S	478	SRR15618012	22995	C	A	0,951864	2021-08-10	United States
S_479_S	S	479	SRR15618012	22997	C	T	0,948718	2021-08-10	United States
S_614_G	S	614	SRR15618012	23403	A	G	0,999946	2021-08-10	United States
S_681_R	S	681	SRR15618012	23604	C	G	0,999495	2021-08-10	United States
S_950_N	S	950	SRR15618012	24410	G	A	0,99975	2021-08-10	United States
ORF3a_26_L	ORF3a	26	SRR15618012	25469	C	T	0,999782	2021-08-10	United States
ORF3a_95_S	ORF3a	95	SRR15618012	25676	T	C	0,996886	2021-08-10	United States
M_82_T	M	82	SRR15618012	26767	T	C	0,994194	2021-08-10	United States
ORF7a_71_I	ORF7a	71	SRR15618012	27604	G	A	0,998159	2021-08-10	United States
ORF7a_82_A	ORF7a	82	SRR15618012	27638	T	C	0,999627	2021-08-10	United States
ORF7a_120_I	ORF7a	120	SRR15618012	27752	C	T	0,999756	2021-08-10	United States
ORF7b_40_I	ORF7b	40	SRR15618012	27874	C	T	0,779692	2021-08-10	United States
ORF8_118_NA	ORF8	118	SRR15618012	28247	A	-GATTTC	0,997531	2021-08-10	United States
N_63_G	N	63	SRR15618012	28461	A	G	0,999452	2021-08-10	United States
N_203_M	N	203	SRR15618012	28881	G	T	0,99972	2021-08-10	United States
N_215_C	N	215	SRR15618012	28916	G	T	0,998812	2021-08-10	United States
N_377_Y	N	377	SRR15618012	29402	G	T	0,999379	2021-08-10	United States
ORF1ab_318_L	ORF1ab	318	SRR15618013	1218	C	T	0,995734	2021-08-09	United States
ORF1ab_1306_S	ORF1ab	1306	SRR15618013	4181	G	T	0,998907	2021-08-09	United States
ORF1ab_2046_L	ORF1ab	2046	SRR15618013	6402	C	T	0,740277	2021-08-09	United States
ORF1ab_2287_S	ORF1ab	2287	SRR15618013	7124	C	T	0,999018	2021-08-09	United States
ORF1ab_2930_L	ORF1ab	2930	SRR15618013	9053	G	T	0,998336	2021-08-09	United States
ORF1ab_3255_I	ORF1ab	3255	SRR15618013	10029	C	T	0,306082	2021-08-09	United States
ORF1ab_3646_A	ORF1ab	3646	SRR15618013	11201	A	G	0,92884	2021-08-09	United States
ORF1ab_314_L	ORF1ab	314	SRR15618013	14408	C	T	0,272563	2021-08-09	United States
ORF1ab_635_M	ORF1ab	635	SRR15618013	15371	C	T	0,99565	2021-08-09	United States
ORF1ab_662_S	ORF1ab	662	SRR15618013	15451	G	A	0,762315	2021-08-09	United States
ORF1ab_1000_L	ORF1ab	1000	SRR15618013	16466	C	T	0,999757	2021-08-09	United States
ORF1ab_1918_V	ORF1ab	1918	SRR15618013	19220	C	T	0,999272	2021-08-09	United States
ORF1ab_2635_H	ORF1ab	2635	SRR15618013	21372	G	T	0,996287	2021-08-09	United States
S_19_R	S	19	SRR15618013	21618	C	G	0,742451	2021-08-09	United States
S_142_D	S	142	SRR15618013	21987	G	A	0,999463	2021-08-09	United States
S_156_NA	S	156	SRR15618013	22028	G	-AGTTCA	0,996424	2021-08-09	United States
S_255_F	S	255	SRR15618013	22326	C	T	0,994756	2021-08-09	United States
S_452_R	S	452	SRR15618013	22917	T	G	0,999458	2021-08-09	United States
S_478_K	S	478	SRR15618013	22995	C	A	0,685769	2021-08-09	United States
S_614_G	S	614	SRR15618013	23403	A	G	0,999564	2021-08-09	United States
S_681_R	S	681	SRR15618013	23604	C	G	0,999667	2021-08-09	United States
S_950_N	S	950	SRR15618013	24410	G	A	0,999854	2021-08-09	United States
ORF3a_26_L	ORF3a	26	SRR15618013	25469	C	T	0,99983	2021-08-09	United States
M_82_T	M	82	SRR15618013	26767	T	C	0,995506	2021-08-09	United States
ORF7a_71_I	ORF7a	71	SRR15618013	27604	G	A	0,996955	2021-08-09	United States
ORF7a_82_A	ORF7a	82	SRR15618013	27638	T	C	0,999453	2021-08-09	United States
ORF7a_120_I	ORF7a	120	SRR15618013	27752	C	T	0,999235	2021-08-09	United States
ORF7b_40_I	ORF7b	40	SRR15618013	27874	C	T	0,330112	2021-08-09	United States
ORF8_118_NA	ORF8	118	SRR15618013	28247	A	-GATTTC	0,997839	2021-08-09	United States
N_63_G	N	63	SRR15618013	28461	A	G	0,999708	2021-08-09	United States
N_203_M	N	203	SRR15618013	28881	G	T	0,999609	2021-08-09	United States
N_210_T	N	210	SRR15618013	28902	T	C	0,995623	2021-08-09	United States
N_215_C	N	215	SRR15618013	28916	G	T	0,998817	2021-08-09	United States
N_252_S	N	252	SRR15618013	29027	G	T	0,996703	2021-08-09	United States
N_377_Y	N	377	SRR15618013	29402	G	T	0,999673	2021-08-09	United States
ORF1ab_1306_S	ORF1ab	1306	SRR15618017	4181	G	T	0,999299	2021-08-14	United States
ORF1ab_1466_R	ORF1ab	1466	SRR15618017	4662	T	G	0,0539153	2021-08-14	United States
ORF1ab_2046_L	ORF1ab	2046	SRR15618017	6402	C	T	0,655523	2021-08-14	United States
ORF1ab_2287_S	ORF1ab	2287	SRR15618017	7124	C	T	0,999693	2021-08-14	United States
ORF1ab_2554_V	ORF1ab	2554	SRR15618017	7926	C	T	0,987677	2021-08-14	United States
ORF1ab_2930_L	ORF1ab	2930	SRR15618017	9053	G	T	0,998743	2021-08-14	United States
ORF1ab_3255_I	ORF1ab	3255	SRR15618017	10029	C	T	0,18412	2021-08-14	United States
ORF1ab_3646_A	ORF1ab	3646	SRR15618017	11201	A	G	0,957215	2021-08-14	United States
ORF1ab_35_V	ORF1ab	35	SRR15618017	13571	G	T	0,0914203	2021-08-14	United States
ORF1ab_183_V	ORF1ab	183	SRR15618017	14014	T	G	0,99283	2021-08-14	United States
ORF1ab_314_L	ORF1ab	314	SRR15618017	14408	C	T	0,24633	2021-08-14	United States
ORF1ab_662_S	ORF1ab	662	SRR15618017	15451	G	A	0,803683	2021-08-14	United States
ORF1ab_1000_L	ORF1ab	1000	SRR15618017	16466	C	T	0,999449	2021-08-14	United States
ORF1ab_1014_V	ORF1ab	1014	SRR15618017	16508	G	T	0,0519522	2021-08-14	United States
ORF1ab_1918_V	ORF1ab	1918	SRR15618017	19220	C	T	0,999224	2021-08-14	United States
S_19_R	S	19	SRR15618017	21618	C	G	0,835808	2021-08-14	United States
S_142_D	S	142	SRR15618017	21987	G	A	0,999363	2021-08-14	United States
S_156_NA	S	156	SRR15618017	22028	G	-AGTTCA	0,995939	2021-08-14	United States
S_452_R	S	452	SRR15618017	22917	T	G	0,999286	2021-08-14	United States
S_478_K	S	478	SRR15618017	22995	C	A	0,707291	2021-08-14	United States
S_614_G	S	614	SRR15618017	23403	A	G	0,999674	2021-08-14	United States
S_681_R	S	681	SRR15618017	23604	C	G	0,998889	2021-08-14	United States
S_950_N	S	950	SRR15618017	24410	G	A	0,999602	2021-08-14	United States
ORF3a_26_L	ORF3a	26	SRR15618017	25469	C	T	0,999618	2021-08-14	United States
M_82_T	M	82	SRR15618017	26767	T	C	0,992647	2021-08-14	United States
ORF7a_82_A	ORF7a	82	SRR15618017	27638	T	C	0,999121	2021-08-14	United States
ORF7a_120_I	ORF7a	120	SRR15618017	27752	C	T	0,99969	2021-08-14	United States
ORF7b_40_I	ORF7b	40	SRR15618017	27874	C	T	0,746276	2021-08-14	United States
ORF8_118_NA	ORF8	118	SRR15618017	28247	A	-GATTTC	0,997759	2021-08-14	United States
N_63_G	N	63	SRR15618017	28461	A	G	0,999293	2021-08-14	United States
N_203_M	N	203	SRR15618017	28881	G	T	0,999434	2021-08-14	United States
N_215_C	N	215	SRR15618017	28916	G	T	0,999101	2021-08-14	United States
N_377_Y	N	377	SRR15618017	29402	G	T	0,999427	2021-08-14	United States
ORF1ab_1127_Y	ORF1ab	1127	SRR15618018	3644	G	T	0,992221	2021-08-14	United States
ORF1ab_1306_S	ORF1ab	1306	SRR15618018	4181	G	T	0,997423	2021-08-14	United States
ORF1ab_2046_L	ORF1ab	2046	SRR15618018	6402	C	T	0,754193	2021-08-14	United States
ORF1ab_2287_S	ORF1ab	2287	SRR15618018	7124	C	T	0,997736	2021-08-14	United States
ORF1ab_2492_N	ORF1ab	2492	SRR15618018	7739	G	A	0,977395	2021-08-14	United States
ORF1ab_2930_L	ORF1ab	2930	SRR15618018	9053	G	T	0,993862	2021-08-14	United States
ORF1ab_3255_I	ORF1ab	3255	SRR15618018	10029	C	T	0,233959	2021-08-14	United States
ORF1ab_3646_A	ORF1ab	3646	SRR15618018	11201	A	G	0,940971	2021-08-14	United States
ORF1ab_3731_V	ORF1ab	3731	SRR15618018	11456	A	G	0,993403	2021-08-14	United States
ORF1ab_3857_I	ORF1ab	3857	SRR15618018	11835	C	T	0,993077	2021-08-14	United States
ORF1ab_314_L	ORF1ab	314	SRR15618018	14408	C	T	0,282559	2021-08-14	United States
ORF1ab_662_S	ORF1ab	662	SRR15618018	15451	G	A	0,793225	2021-08-14	United States
ORF1ab_1000_L	ORF1ab	1000	SRR15618018	16466	C	T	0,999675	2021-08-14	United States
ORF1ab_1149_L	ORF1ab	1149	SRR15618018	16912	G	T	0,993827	2021-08-14	United States
ORF1ab_1550_Y	ORF1ab	1550	SRR15618018	18115	C	T	0,991316	2021-08-14	United States
ORF1ab_1687_C	ORF1ab	1687	SRR15618018	18526	C	T	0,992859	2021-08-14	United States
ORF1ab_1918_V	ORF1ab	1918	SRR15618018	19220	C	T	0,998037	2021-08-14	United States
S_19_R	S	19	SRR15618018	21618	C	G	0,775285	2021-08-14	United States
S_142_D	S	142	SRR15618018	21987	G	A	0,999798	2021-08-14	United States
S_156_NA	S	156	SRR15618018	22028	G	-AGTTCA	0,997445	2021-08-14	United States
S_452_R	S	452	SRR15618018	22917	T	G	0,999768	2021-08-14	United States
S_478_K	S	478	SRR15618018	22995	C	A	0,612251	2021-08-14	United States
S_614_G	S	614	SRR15618018	23403	A	G	0,999755	2021-08-14	United States
S_681_R	S	681	SRR15618018	23604	C	G	0,999534	2021-08-14	United States
S_950_N	S	950	SRR15618018	24410	G	A	0,999722	2021-08-14	United States
ORF3a_26_L	ORF3a	26	SRR15618018	25469	C	T	0,999748	2021-08-14	United States
M_82_T	M	82	SRR15618018	26767	T	C	0,99449	2021-08-14	United States
ORF7a_71_I	ORF7a	71	SRR15618018	27604	G	A	0,997004	2021-08-14	United States
ORF7a_82_A	ORF7a	82	SRR15618018	27638	T	C	0,999625	2021-08-14	United States
ORF7a_120_I	ORF7a	120	SRR15618018	27752	C	T	0,999925	2021-08-14	United States
ORF7b_40_I	ORF7b	40	SRR15618018	27874	C	T	0,730528	2021-08-14	United States
ORF8_118_NA	ORF8	118	SRR15618018	28247	A	-GATTTC	0,997833	2021-08-14	United States
N_63_G	N	63	SRR15618018	28461	A	G	0,999584	2021-08-14	United States
N_203_M	N	203	SRR15618018	28881	G	T	0,999743	2021-08-14	United States
N_215_C	N	215	SRR15618018	28916	G	T	0,998345	2021-08-14	United States
N_377_Y	N	377	SRR15618018	29402	G	T	0,999651	2021-08-14	United States
ORF1ab_28_I	ORF1ab	28	SRR15618019	347	G	A	0,0582524	2021-08-12	United States
ORF1ab_309_Q	ORF1ab	309	SRR15618019	1191	C	A	0,662125	2021-08-12	United States
ORF1ab_1633_D	ORF1ab	1633	SRR15618019	5164	G	T	0,975	2021-08-12	United States
ORF1ab_1640_L	ORF1ab	1640	SRR15618019	5184	C	T	0,850679	2021-08-12	United States
ORF1ab_2195_S	ORF1ab	2195	SRR15618019	6848	C	T	0,987976	2021-08-12	United States
ORF1ab_3209_V	ORF1ab	3209	SRR15618019	9891	C	T	0,989684	2021-08-12	United States
ORF1ab_3718_A	ORF1ab	3718	SRR15618019	11418	T	C	0,980138	2021-08-12	United States
ORF1ab_3750_I	ORF1ab	3750	SRR15618019	11514	C	T	0,965166	2021-08-12	United States
ORF1ab_314_L	ORF1ab	314	SRR15618019	14408	C	T	0,403399	2021-08-12	United States
ORF1ab_662_S	ORF1ab	662	SRR15618019	15451	G	A	0,790223	2021-08-12	United States
ORF1ab_1000_L	ORF1ab	1000	SRR15618019	16466	C	T	0,999629	2021-08-12	United States
ORF1ab_1890_F	ORF1ab	1890	SRR15618019	19137	A	T	0,96365	2021-08-12	United States
S_19_R	S	19	SRR15618019	21618	C	G	0,782685	2021-08-12	United States
S_20_A	S	20	SRR15618019	21620	A	G	0,776014	2021-08-12	United States
S_142_D	S	142	SRR15618019	21987	G	A	1	2021-08-12	United States
S_156_NA	S	156	SRR15618019	22028	G	-AGTTCA	0,992857	2021-08-12	United States
S_222_V	S	222	SRR15618019	22227	C	T	0,976879	2021-08-12	United States
S_289_I	S	289	SRR15618019	22427	G	A	0,981777	2021-08-12	United States
S_452_R	S	452	SRR15618019	22917	T	G	1	2021-08-12	United States
S_478_K	S	478	SRR15618019	22995	C	A	0,471698	2021-08-12	United States
S_614_G	S	614	SRR15618019	23403	A	G	0,998382	2021-08-12	United States
S_681_R	S	681	SRR15618019	23604	C	G	1	2021-08-12	United States
S_950_N	S	950	SRR15618019	24410	G	A	0,9994	2021-08-12	United States
ORF3a_26_L	ORF3a	26	SRR15618019	25469	C	T	0,998884	2021-08-12	United States
M_82_T	M	82	SRR15618019	26767	T	C	0,996245	2021-08-12	United States
ORF7a_82_A	ORF7a	82	SRR15618019	27638	T	C	0,997567	2021-08-12	United States
ORF7a_120_I	ORF7a	120	SRR15618019	27752	C	T	1	2021-08-12	United States
ORF8_118_NA	ORF8	118	SRR15618019	28247	A	-GATTTC	0,996725	2021-08-12	United States
N_18_V	N	18	SRR15618019	28326	G	T	0,97639	2021-08-12	United States
N_63_G	N	63	SRR15618019	28461	A	G	0,998886	2021-08-12	United States
N_203_M	N	203	SRR15618019	28881	G	T	1	2021-08-12	United States
N_377_Y	N	377	SRR15618019	29402	G	T	1	2021-08-12	United States
ORF1ab_1640_L	ORF1ab	1640	SRR15618020	5184	C	T	0,977169	2021-08-11	United States
ORF1ab_2355_S	ORF1ab	2355	SRR15618020	7328	G	T	0,551515	2021-08-11	United States
ORF1ab_3209_V	ORF1ab	3209	SRR15618020	9891	C	T	0,997952	2021-08-11	United States
ORF1ab_3603_NA	ORF1ab	3603	SRR15618020	11074	C	-T	0,0504042	2021-08-11	United States
ORF1ab_3718_A	ORF1ab	3718	SRR15618020	11418	T	C	0,997815	2021-08-11	United States
ORF1ab_3750_I	ORF1ab	3750	SRR15618020	11514	C	T	0,988591	2021-08-11	United States
ORF1ab_314_L	ORF1ab	314	SRR15618020	14408	C	T	0,197311	2021-08-11	United States
ORF1ab_662_S	ORF1ab	662	SRR15618020	15451	G	A	0,699258	2021-08-11	United States
ORF1ab_1000_L	ORF1ab	1000	SRR15618020	16466	C	T	0,99763	2021-08-11	United States
S_19_R	S	19	SRR15618020	21618	C	G	0,999024	2021-08-11	United States
S_21_T	S	21	SRR15618020	21624	G	C	0,995143	2021-08-11	United States
S_142_D	S	142	SRR15618020	21987	G	A	0,996212	2021-08-11	United States
S_156_NA	S	156	SRR15618020	22028	G	-AGTTCA	0,992366	2021-08-11	United States
S_222_V	S	222	SRR15618020	22227	C	T	0,996063	2021-08-11	United States
S_452_R	S	452	SRR15618020	22917	T	G	1	2021-08-11	United States
S_478_K	S	478	SRR15618020	22995	C	A	0,83612	2021-08-11	United States
S_614_G	S	614	SRR15618020	23403	A	G	1	2021-08-11	United States
S_681_R	S	681	SRR15618020	23604	C	G	0,997983	2021-08-11	United States
S_950_N	S	950	SRR15618020	24410	G	A	0,999568	2021-08-11	United States
ORF3a_26_L	ORF3a	26	SRR15618020	25469	C	T	0,999793	2021-08-11	United States
ORF3a_224_C	ORF3a	224	SRR15618020	26062	G	T	0,995336	2021-08-11	United States
M_82_T	M	82	SRR15618020	26767	T	C	0,992908	2021-08-11	United States
M_197_N	M	197	SRR15618020	27112	G	A	0,988747	2021-08-11	United States
ORF7a_82_A	ORF7a	82	SRR15618020	27638	T	C	1	2021-08-11	United States
ORF7a_120_I	ORF7a	120	SRR15618020	27752	C	T	1	2021-08-11	United States
ORF8_118_NA	ORF8	118	SRR15618020	28247	A	-GATTTC	0,994979	2021-08-11	United States
N_63_G	N	63	SRR15618020	28461	A	G	1	2021-08-11	United States
N_203_M	N	203	SRR15618020	28881	G	T	1	2021-08-11	United States
N_211_V	N	211	SRR15618020	28905	C	T	0,997654	2021-08-11	United States
N_377_Y	N	377	SRR15618020	29402	G	T	0,997792	2021-08-11	United States
ORF1ab_1306_S	ORF1ab	1306	SRR15618024	4181	G	T	1	2021-08-12	United States
ORF1ab_2046_L	ORF1ab	2046	SRR15618024	6402	C	T	0,555245	2021-08-12	United States
ORF1ab_2287_S	ORF1ab	2287	SRR15618024	7124	C	T	1	2021-08-12	United States
ORF1ab_2930_L	ORF1ab	2930	SRR15618024	9053	G	T	1	2021-08-12	United States
ORF1ab_3255_I	ORF1ab	3255	SRR15618024	10029	C	T	0,286047	2021-08-12	United States
ORF1ab_3646_A	ORF1ab	3646	SRR15618024	11201	A	G	0,922111	2021-08-12	United States
ORF1ab_314_L	ORF1ab	314	SRR15618024	14408	C	T	0,127112	2021-08-12	United States
ORF1ab_662_S	ORF1ab	662	SRR15618024	15451	G	A	0,745169	2021-08-12	United States
ORF1ab_1000_L	ORF1ab	1000	SRR15618024	16466	C	T	0,999335	2021-08-12	United States
ORF1ab_1918_V	ORF1ab	1918	SRR15618024	19220	C	T	0,99516	2021-08-12	United States
S_19_R	S	19	SRR15618024	21618	C	G	0,811135	2021-08-12	United States
S_452_R	S	452	SRR15618024	22917	T	G	1	2021-08-12	United States
S_478_K	S	478	SRR15618024	22995	C	A	0,773973	2021-08-12	United States
S_614_G	S	614	SRR15618024	23403	A	G	1	2021-08-12	United States
S_681_R	S	681	SRR15618024	23604	C	G	1	2021-08-12	United States
S_950_N	S	950	SRR15618024	24410	G	A	1	2021-08-12	United States
ORF3a_26_L	ORF3a	26	SRR15618024	25469	C	T	0,995249	2021-08-12	United States
ORF3a_68_I	ORF3a	68	SRR15618024	25595	G	T	0,995565	2021-08-12	United States
ORF3a_239_Q	ORF3a	239	SRR15618024	26107	G	C	0,708995	2021-08-12	United States
M_30_I	M	30	SRR15618024	26611	C	T	0,989766	2021-08-12	United States
M_82_T	M	82	SRR15618024	26767	T	C	0,992908	2021-08-12	United States
ORF7a_120_I	ORF7a	120	SRR15618024	27752	C	T	1	2021-08-12	United States
ORF7b_40_I	ORF7b	40	SRR15618024	27874	C	T	0,640212	2021-08-12	United States
ORF8_118_NA	ORF8	118	SRR15618024	28247	A	-GATTTC	0,99537	2021-08-12	United States
N_63_G	N	63	SRR15618024	28461	A	G	0,997817	2021-08-12	United States
N_203_M	N	203	SRR15618024	28881	G	T	1	2021-08-12	United States
N_215_C	N	215	SRR15618024	28916	G	T	0,998413	2021-08-12	United States
N_377_Y	N	377	SRR15618024	29402	G	T	0,997151	2021-08-12	United States
ORF1ab_519_S	ORF1ab	519	SRR15618025	1820	G	A	0,99482	2021-08-11	United States
ORF1ab_1305_N	ORF1ab	1305	SRR15618025	4180	G	T	0,995292	2021-08-11	United States
ORF1ab_1640_L	ORF1ab	1640	SRR15618025	5184	C	T	0,952285	2021-08-11	United States
ORF1ab_2325_V	ORF1ab	2325	SRR15618025	7239	C	T	0,978094	2021-08-11	United States
ORF1ab_3209_V	ORF1ab	3209	SRR15618025	9891	C	T	0,997796	2021-08-11	United States
ORF1ab_3626_T	ORF1ab	3626	SRR15618025	11142	T	C	0,995845	2021-08-11	United States
ORF1ab_3718_A	ORF1ab	3718	SRR15618025	11418	T	C	0,997224	2021-08-11	United States
ORF1ab_3750_I	ORF1ab	3750	SRR15618025	11514	C	T	0,987612	2021-08-11	United States
ORF1ab_314_L	ORF1ab	314	SRR15618025	14408	C	T	0,243002	2021-08-11	United States
ORF1ab_662_S	ORF1ab	662	SRR15618025	15451	G	A	0,792255	2021-08-11	United States
ORF1ab_1000_L	ORF1ab	1000	SRR15618025	16466	C	T	0,999773	2021-08-11	United States
S_19_R	S	19	SRR15618025	21618	C	G	0,840739	2021-08-11	United States
S_142_D	S	142	SRR15618025	21987	G	A	0,99957	2021-08-11	United States
S_156_NA	S	156	SRR15618025	22028	G	-AGTTCA	0,998698	2021-08-11	United States
S_222_V	S	222	SRR15618025	22227	C	T	0,994937	2021-08-11	United States
S_452_R	S	452	SRR15618025	22917	T	G	0,999815	2021-08-11	United States
S_478_K	S	478	SRR15618025	22995	C	A	0,859564	2021-08-11	United States
S_614_G	S	614	SRR15618025	23403	A	G	1	2021-08-11	United States
S_681_R	S	681	SRR15618025	23604	C	G	0,999233	2021-08-11	United States
S_950_N	S	950	SRR15618025	24410	G	A	0,999736	2021-08-11	United States
ORF3a_26_L	ORF3a	26	SRR15618025	25469	C	T	0,999718	2021-08-11	United States
M_82_T	M	82	SRR15618025	26767	T	C	0,990871	2021-08-11	United States
ORF7a_28_I	ORF7a	28	SRR15618025	27476	C	T	0,991351	2021-08-11	United States
ORF7a_82_A	ORF7a	82	SRR15618025	27638	T	C	0,999457	2021-08-11	United States
ORF7a_120_I	ORF7a	120	SRR15618025	27752	C	T	1	2021-08-11	United States
ORF8_67_F	ORF8	67	SRR15618025	28093	C	T	0,994565	2021-08-11	United States
ORF8_118_NA	ORF8	118	SRR15618025	28247	A	-GATTTC	0,997288	2021-08-11	United States
N_63_G	N	63	SRR15618025	28461	A	G	0,999407	2021-08-11	United States
N_203_M	N	203	SRR15618025	28881	G	T	0,999859	2021-08-11	United States
N_377_Y	N	377	SRR15618025	29402	G	T	0,999842	2021-08-11	United States
ORF1ab_117_V	ORF1ab	117	SRR15618026	615	C	T	0,0513723	2021-08-12	United States
ORF1ab_121_F	ORF1ab	121	SRR15618026	626	G	T	0,997879	2021-08-12	United States
ORF1ab_599_V	ORF1ab	599	SRR15618026	2061	C	T	0,999606	2021-08-12	United States
ORF1ab_1306_S	ORF1ab	1306	SRR15618026	4181	G	T	0,999593	2021-08-12	United States
ORF1ab_2046_L	ORF1ab	2046	SRR15618026	6402	C	T	0,560986	2021-08-12	United States
ORF1ab_2287_S	ORF1ab	2287	SRR15618026	7124	C	T	1	2021-08-12	United States
ORF1ab_2355_S	ORF1ab	2355	SRR15618026	7328	G	T	0,579462	2021-08-12	United States
ORF1ab_2930_L	ORF1ab	2930	SRR15618026	9053	G	T	0,998916	2021-08-12	United States
ORF1ab_3255_I	ORF1ab	3255	SRR15618026	10029	C	T	0,239905	2021-08-12	United States
ORF1ab_3646_A	ORF1ab	3646	SRR15618026	11201	A	G	0,946589	2021-08-12	United States
ORF1ab_314_L	ORF1ab	314	SRR15618026	14408	C	T	0,192978	2021-08-12	United States
ORF1ab_662_S	ORF1ab	662	SRR15618026	15451	G	A	0,781373	2021-08-12	United States
ORF1ab_1000_L	ORF1ab	1000	SRR15618026	16466	C	T	0,998283	2021-08-12	United States
ORF1ab_1918_V	ORF1ab	1918	SRR15618026	19220	C	T	0,998912	2021-08-12	United States
S_19_R	S	19	SRR15618026	21618	C	G	0,838725	2021-08-12	United States
S_95_I	S	95	SRR15618026	21846	C	T	1	2021-08-12	United States
S_97_E	S	97	SRR15618026	21851	A	G	1	2021-08-12	United States
S_142_D	S	142	SRR15618026	21987	G	A	1	2021-08-12	United States
S_156_NA	S	156	SRR15618026	22028	G	-AGTTCA	0,996719	2021-08-12	United States
S_452_R	S	452	SRR15618026	22917	T	G	0,998442	2021-08-12	United States
S_478_K	S	478	SRR15618026	22995	C	A	0,744828	2021-08-12	United States
S_614_G	S	614	SRR15618026	23403	A	G	0,999692	2021-08-12	United States
S_681_R	S	681	SRR15618026	23604	C	G	0,999629	2021-08-12	United States
S_950_N	S	950	SRR15618026	24410	G	A	1	2021-08-12	United States
S_1104_L	S	1104	SRR15618026	24872	G	T	0,998886	2021-08-12	United States
S_1177_I	S	1177	SRR15618026	25091	G	A	0,998468	2021-08-12	United States
ORF3a_26_L	ORF3a	26	SRR15618026	25469	C	T	0,999603	2021-08-12	United States
M_82_T	M	82	SRR15618026	26767	T	C	0,994154	2021-08-12	United States
ORF7a_82_A	ORF7a	82	SRR15618026	27638	T	C	0,999828	2021-08-12	United States
ORF7a_120_I	ORF7a	120	SRR15618026	27752	C	T	0,999548	2021-08-12	United States
ORF7a_121_*	ORF7a	121	SRR15618026	27754	G	T	0,998873	2021-08-12	United States
ORF7b_40_I	ORF7b	40	SRR15618026	27874	C	T	0,530191	2021-08-12	United States
ORF8_64_*	ORF8	64	SRR15618026	28083	G	T	0,997048	2021-08-12	United States
ORF8_118_NA	ORF8	118	SRR15618026	28247	A	-GATTTC	0,993674	2021-08-12	United States
N_63_G	N	63	SRR15618026	28461	A	G	0,99939	2021-08-12	United States
N_203_M	N	203	SRR15618026	28881	G	T	0,999341	2021-08-12	United States
N_215_C	N	215	SRR15618026	28916	G	T	0,99935	2021-08-12	United States
N_377_Y	N	377	SRR15618026	29402	G	T	0,999696	2021-08-12	United States
ORF1ab_378_I	ORF1ab	378	SRR15618028	1397	G	A	0,161634	2021-08-15	United States
ORF1ab_1005_T	ORF1ab	1005	SRR15618028	3279	T	C	0,994828	2021-08-15	United States
ORF1ab_1306_S	ORF1ab	1306	SRR15618028	4181	G	T	0,999143	2021-08-15	United States
ORF1ab_2046_L	ORF1ab	2046	SRR15618028	6402	C	T	0,78976	2021-08-15	United States
ORF1ab_2287_S	ORF1ab	2287	SRR15618028	7124	C	T	0,997817	2021-08-15	United States
ORF1ab_2355_S	ORF1ab	2355	SRR15618028	7328	G	T	0,536232	2021-08-15	United States
ORF1ab_2930_L	ORF1ab	2930	SRR15618028	9053	G	T	0,973958	2021-08-15	United States
ORF1ab_3255_I	ORF1ab	3255	SRR15618028	10029	C	T	0,344884	2021-08-15	United States
ORF1ab_3646_A	ORF1ab	3646	SRR15618028	11201	A	G	0,986595	2021-08-15	United States
ORF1ab_3731_V	ORF1ab	3731	SRR15618028	11456	A	G	0,993223	2021-08-15	United States
ORF1ab_314_L	ORF1ab	314	SRR15618028	14408	C	T	0,277516	2021-08-15	United States
ORF1ab_662_S	ORF1ab	662	SRR15618028	15451	G	A	0,198456	2021-08-15	United States
ORF1ab_1000_L	ORF1ab	1000	SRR15618028	16466	C	T	1	2021-08-15	United States
ORF1ab_1918_V	ORF1ab	1918	SRR15618028	19220	C	T	0,998172	2021-08-15	United States
S_19_R	S	19	SRR15618028	21618	C	G	0,227512	2021-08-15	United States
S_142_D	S	142	SRR15618028	21987	G	A	1	2021-08-15	United States
S_156_NA	S	156	SRR15618028	22028	G	-AGTTCA	0,996516	2021-08-15	United States
S_452_R	S	452	SRR15618028	22917	T	G	1	2021-08-15	United States
S_478_K	S	478	SRR15618028	22995	C	A	0,746398	2021-08-15	United States
S_614_G	S	614	SRR15618028	23403	A	G	0,999593	2021-08-15	United States
S_681_R	S	681	SRR15618028	23604	C	G	1	2021-08-15	United States
S_950_N	S	950	SRR15618028	24410	G	A	1	2021-08-15	United States
ORF3a_26_L	ORF3a	26	SRR15618028	25469	C	T	1	2021-08-15	United States
M_82_T	M	82	SRR15618028	26767	T	C	0,995769	2021-08-15	United States
ORF7a_82_A	ORF7a	82	SRR15618028	27638	T	C	1	2021-08-15	United States
ORF7a_120_I	ORF7a	120	SRR15618028	27752	C	T	1	2021-08-15	United States
ORF7b_40_I	ORF7b	40	SRR15618028	27874	C	T	0,917553	2021-08-15	United States
ORF8_118_NA	ORF8	118	SRR15618028	28247	A	-GATTTC	0,988615	2021-08-15	United States
N_63_G	N	63	SRR15618028	28461	A	G	1	2021-08-15	United States
N_101_I	N	101	SRR15618028	28576	G	A	0,0963154	2021-08-15	United States
N_203_M	N	203	SRR15618028	28881	G	T	0,999216	2021-08-15	United States
N_215_C	N	215	SRR15618028	28916	G	T	0,998524	2021-08-15	United States
N_377_Y	N	377	SRR15618028	29402	G	T	1	2021-08-15	United States
ORF1ab_1633_D	ORF1ab	1633	SRR15618030	5164	G	T	1	2021-08-11	United States
ORF1ab_1640_L	ORF1ab	1640	SRR15618030	5184	C	T	0,980184	2021-08-11	United States
ORF1ab_2355_S	ORF1ab	2355	SRR15618030	7328	G	T	0,558708	2021-08-11	United States
ORF1ab_3209_V	ORF1ab	3209	SRR15618030	9891	C	T	0,999361	2021-08-11	United States
ORF1ab_3718_A	ORF1ab	3718	SRR15618030	11418	T	C	0,999066	2021-08-11	United States
ORF1ab_3750_I	ORF1ab	3750	SRR15618030	11514	C	T	0,990914	2021-08-11	United States
ORF1ab_314_L	ORF1ab	314	SRR15618030	14408	C	T	0,200921	2021-08-11	United States
ORF1ab_662_S	ORF1ab	662	SRR15618030	15451	G	A	0,695555	2021-08-11	United States
ORF1ab_1000_L	ORF1ab	1000	SRR15618030	16466	C	T	0,999831	2021-08-11	United States
S_19_R	S	19	SRR15618030	21618	C	G	0,800816	2021-08-11	United States
S_142_D	S	142	SRR15618030	21987	G	A	0,999321	2021-08-11	United States
S_156_NA	S	156	SRR15618030	22028	G	-AGTTCA	0,995871	2021-08-11	United States
S_222_V	S	222	SRR15618030	22227	C	T	0,999498	2021-08-11	United States
S_289_I	S	289	SRR15618030	22427	G	A	0,998465	2021-08-11	United States
S_452_R	S	452	SRR15618030	22917	T	G	0,999377	2021-08-11	United States
S_478_K	S	478	SRR15618030	22995	C	A	0,947172	2021-08-11	United States
S_614_G	S	614	SRR15618030	23403	A	G	0,999781	2021-08-11	United States
S_681_R	S	681	SRR15618030	23604	C	G	0,999701	2021-08-11	United States
S_950_N	S	950	SRR15618030	24410	G	A	0,999824	2021-08-11	United States
ORF3a_26_L	ORF3a	26	SRR15618030	25469	C	T	0,999871	2021-08-11	United States
ORF3a_93_Y	ORF3a	93	SRR15618030	25669	C	T	0,997356	2021-08-11	United States
M_82_T	M	82	SRR15618030	26767	T	C	0,993429	2021-08-11	United States
ORF7a_82_A	ORF7a	82	SRR15618030	27638	T	C	0,999652	2021-08-11	United States
ORF7a_120_I	ORF7a	120	SRR15618030	27752	C	T	0,999504	2021-08-11	United States
ORF8_118_NA	ORF8	118	SRR15618030	28247	A	-GATTTC	0,996093	2021-08-11	United States
N_18_V	N	18	SRR15618030	28326	G	T	0,998465	2021-08-11	United States
N_63_G	N	63	SRR15618030	28461	A	G	0,999684	2021-08-11	United States
N_203_M	N	203	SRR15618030	28881	G	T	0,999881	2021-08-11	United States
N_377_Y	N	377	SRR15618030	29402	G	T	0,99969	2021-08-11	United States
ORF1ab_1306_S	ORF1ab	1306	SRR15618033	4181	G	T	0,999431	2021-08-14	United States
ORF1ab_1484_I	ORF1ab	1484	SRR15618033	4716	C	T	0,99375	2021-08-14	United States
ORF1ab_2046_L	ORF1ab	2046	SRR15618033	6402	C	T	0,759622	2021-08-14	United States
ORF1ab_2287_S	ORF1ab	2287	SRR15618033	7124	C	T	0,999245	2021-08-14	United States
ORF1ab_2355_S	ORF1ab	2355	SRR15618033	7328	G	T	0,457557	2021-08-14	United States
ORF1ab_2930_L	ORF1ab	2930	SRR15618033	9053	G	T	0,998394	2021-08-14	United States
ORF1ab_3255_I	ORF1ab	3255	SRR15618033	10029	C	T	0,690161	2021-08-14	United States
ORF1ab_3646_A	ORF1ab	3646	SRR15618033	11201	A	G	0,912729	2021-08-14	United States
ORF1ab_314_L	ORF1ab	314	SRR15618033	14408	C	T	0,227532	2021-08-14	United States
ORF1ab_605_F	ORF1ab	605	SRR15618033	15280	C	T	0,55452	2021-08-14	United States
ORF1ab_662_S	ORF1ab	662	SRR15618033	15451	G	A	0,224116	2021-08-14	United States
ORF1ab_1000_L	ORF1ab	1000	SRR15618033	16466	C	T	0,999524	2021-08-14	United States
ORF1ab_1918_V	ORF1ab	1918	SRR15618033	19220	C	T	0,999718	2021-08-14	United States
S_19_R	S	19	SRR15618033	21618	C	G	0,69525	2021-08-14	United States
S_95_I	S	95	SRR15618033	21846	C	T	1	2021-08-14	United States
S_142_D	S	142	SRR15618033	21987	G	A	1	2021-08-14	United States
S_156_NA	S	156	SRR15618033	22028	G	-AGTTCA	0,998148	2021-08-14	United States
S_452_R	S	452	SRR15618033	22917	T	G	1	2021-08-14	United States
S_478_K	S	478	SRR15618033	22995	C	A	0,447133	2021-08-14	United States
S_614_G	S	614	SRR15618033	23403	A	G	0,999917	2021-08-14	United States
S_681_R	S	681	SRR15618033	23604	C	G	0,999695	2021-08-14	United States
S_950_N	S	950	SRR15618033	24410	G	A	0,999963	2021-08-14	United States
ORF3a_26_L	ORF3a	26	SRR15618033	25469	C	T	0,999787	2021-08-14	United States
M_2_V	M	2	SRR15618033	26527	C	T	0,997939	2021-08-14	United States
M_82_T	M	82	SRR15618033	26767	T	C	0,994145	2021-08-14	United States
ORF6_46_V	ORF6	46	SRR15618033	27338	A	T	0,99701	2021-08-14	United States
ORF7a_82_A	ORF7a	82	SRR15618033	27638	T	C	1	2021-08-14	United States
ORF7a_120_I	ORF7a	120	SRR15618033	27752	C	T	1	2021-08-14	United States
ORF7b_40_I	ORF7b	40	SRR15618033	27874	C	T	0,895826	2021-08-14	United States
ORF8_118_NA	ORF8	118	SRR15618033	28247	A	-GATTTC	0,995562	2021-08-14	United States
N_63_G	N	63	SRR15618033	28461	A	G	0,999182	2021-08-14	United States
N_203_M	N	203	SRR15618033	28881	G	T	0,999879	2021-08-14	United States
N_215_C	N	215	SRR15618033	28916	G	T	0,998455	2021-08-14	United States
N_377_Y	N	377	SRR15618033	29402	G	T	0,999606	2021-08-14	United States
ORF1ab_1306_S	ORF1ab	1306	SRR15618036	4181	G	T	0,999221	2021-08-14	United States
ORF1ab_2046_L	ORF1ab	2046	SRR15618036	6402	C	T	0,63471	2021-08-14	United States
ORF1ab_2287_S	ORF1ab	2287	SRR15618036	7124	C	T	0,999516	2021-08-14	United States
ORF1ab_2355_S	ORF1ab	2355	SRR15618036	7328	G	T	0,564237	2021-08-14	United States
ORF1ab_2930_L	ORF1ab	2930	SRR15618036	9053	G	T	0,998456	2021-08-14	United States
ORF1ab_3255_I	ORF1ab	3255	SRR15618036	10029	C	T	0,737672	2021-08-14	United States
ORF1ab_3646_A	ORF1ab	3646	SRR15618036	11201	A	G	0,898755	2021-08-14	United States
ORF1ab_314_L	ORF1ab	314	SRR15618036	14408	C	T	0,155939	2021-08-14	United States
ORF1ab_662_S	ORF1ab	662	SRR15618036	15451	G	A	0,36688	2021-08-14	United States
ORF1ab_1000_L	ORF1ab	1000	SRR15618036	16466	C	T	0,999691	2021-08-14	United States
ORF1ab_1873_N	ORF1ab	1873	SRR15618036	19086	G	T	0,998422	2021-08-14	United States
ORF1ab_1918_V	ORF1ab	1918	SRR15618036	19220	C	T	0,99946	2021-08-14	United States
ORF1ab_2143_T	ORF1ab	2143	SRR15618036	19894	G	A	0,994268	2021-08-14	United States
ORF1ab_2613_C	ORF1ab	2613	SRR15618036	21304	C	T	0,981702	2021-08-14	United States
ORF1ab_2635_H	ORF1ab	2635	SRR15618036	21372	G	T	0,977839	2021-08-14	United States
S_19_R	S	19	SRR15618036	21618	C	G	0,434743	2021-08-14	United States
S_95_I	S	95	SRR15618036	21846	C	T	1	2021-08-14	United States
S_142_D	S	142	SRR15618036	21987	G	A	1	2021-08-14	United States
S_156_NA	S	156	SRR15618036	22028	G	-AGTTCA	0,997899	2021-08-14	United States
S_452_R	S	452	SRR15618036	22917	T	G	1	2021-08-14	United States
S_478_K	S	478	SRR15618036	22995	C	A	0,573887	2021-08-14	United States
S_614_G	S	614	SRR15618036	23403	A	G	0,999651	2021-08-14	United States
S_681_R	S	681	SRR15618036	23604	C	G	0,999741	2021-08-14	United States
S_950_N	S	950	SRR15618036	24410	G	A	1	2021-08-14	United States
ORF3a_26_L	ORF3a	26	SRR15618036	25469	C	T	0,999704	2021-08-14	United States
ORF3a_95_S	ORF3a	95	SRR15618036	25676	T	C	0,997873	2021-08-14	United States
M_82_T	M	82	SRR15618036	26767	T	C	0,993697	2021-08-14	United States
ORF7a_71_I	ORF7a	71	SRR15618036	27604	G	A	0,997194	2021-08-14	United States
ORF7a_82_A	ORF7a	82	SRR15618036	27638	T	C	1	2021-08-14	United States
ORF7a_120_I	ORF7a	120	SRR15618036	27752	C	T	1	2021-08-14	United States
ORF7b_40_I	ORF7b	40	SRR15618036	27874	C	T	0,857053	2021-08-14	United States
ORF8_118_NA	ORF8	118	SRR15618036	28247	A	-GATTTC	0,995107	2021-08-14	United States
N_63_G	N	63	SRR15618036	28461	A	G	0,999743	2021-08-14	United States
N_203_M	N	203	SRR15618036	28881	G	T	0,998985	2021-08-14	United States
N_215_C	N	215	SRR15618036	28916	G	T	0,998631	2021-08-14	United States
N_377_Y	N	377	SRR15618036	29402	G	T	0,999876	2021-08-14	United States
ORF1ab_84_NA	ORF1ab	84	SRR15618037	517	T	-ATG	0,984409	2021-08-14	United States
ORF1ab_131_V	ORF1ab	131	SRR15618037	657	C	T	0,998449	2021-08-14	United States
ORF1ab_995_D	ORF1ab	995	SRR15618037	3250	G	T	0,786709	2021-08-14	United States
ORF1ab_1306_S	ORF1ab	1306	SRR15618037	4181	G	T	0,999462	2021-08-14	United States
ORF1ab_2046_L	ORF1ab	2046	SRR15618037	6402	C	T	0,791011	2021-08-14	United States
ORF1ab_2287_S	ORF1ab	2287	SRR15618037	7124	C	T	1	2021-08-14	United States
ORF1ab_2355_S	ORF1ab	2355	SRR15618037	7328	G	T	0,580122	2021-08-14	United States
ORF1ab_2554_V	ORF1ab	2554	SRR15618037	7926	C	T	0,998742	2021-08-14	United States
ORF1ab_2930_L	ORF1ab	2930	SRR15618037	9053	G	T	0,99711	2021-08-14	United States
ORF1ab_3255_I	ORF1ab	3255	SRR15618037	10029	C	T	0,743094	2021-08-14	United States
ORF1ab_3646_A	ORF1ab	3646	SRR15618037	11201	A	G	0,928816	2021-08-14	United States
ORF1ab_183_V	ORF1ab	183	SRR15618037	14014	T	G	0,998315	2021-08-14	United States
ORF1ab_314_L	ORF1ab	314	SRR15618037	14408	C	T	0,259728	2021-08-14	United States
ORF1ab_662_S	ORF1ab	662	SRR15618037	15451	G	A	0,554394	2021-08-14	United States
ORF1ab_1000_L	ORF1ab	1000	SRR15618037	16466	C	T	0,999575	2021-08-14	United States
ORF1ab_1918_V	ORF1ab	1918	SRR15618037	19220	C	T	0,999503	2021-08-14	United States
ORF1ab_2324_G	ORF1ab	2324	SRR15618037	20437	A	G	0,997778	2021-08-14	United States
S_19_R	S	19	SRR15618037	21618	C	G	0,717807	2021-08-14	United States
S_142_D	S	142	SRR15618037	21987	G	A	1	2021-08-14	United States
S_156_NA	S	156	SRR15618037	22028	G	-AGTTCA	0,997996	2021-08-14	United States
S_452_R	S	452	SRR15618037	22917	T	G	1	2021-08-14	United States
S_478_K	S	478	SRR15618037	22995	C	A	0,500498	2021-08-14	United States
S_614_G	S	614	SRR15618037	23403	A	G	1	2021-08-14	United States
S_681_R	S	681	SRR15618037	23604	C	G	1	2021-08-14	United States
S_950_N	S	950	SRR15618037	24410	G	A	0,999836	2021-08-14	United States
ORF3a_26_L	ORF3a	26	SRR15618037	25469	C	T	1	2021-08-14	United States
M_82_T	M	82	SRR15618037	26767	T	C	0,993051	2021-08-14	United States
ORF7a_82_A	ORF7a	82	SRR15618037	27638	T	C	1	2021-08-14	United States
ORF7a_120_I	ORF7a	120	SRR15618037	27752	C	T	1	2021-08-14	United States
ORF7b_40_I	ORF7b	40	SRR15618037	27874	C	T	0,950637	2021-08-14	United States
ORF8_118_NA	ORF8	118	SRR15618037	28247	A	-GATTTC	0,995978	2021-08-14	United States
N_63_G	N	63	SRR15618037	28461	A	G	0,999038	2021-08-14	United States
N_101_I	N	101	SRR15618037	28576	G	A	0,0521712	2021-08-14	United States
N_203_M	N	203	SRR15618037	28881	G	T	1	2021-08-14	United States
N_215_C	N	215	SRR15618037	28916	G	T	0,998555	2021-08-14	United States
N_377_Y	N	377	SRR15618037	29402	G	T	0,999257	2021-08-14	United States
ORF1ab_1172_D	ORF1ab	1172	SRR15618040	3779	A	G	0,0683198	2021-08-14	United States
ORF1ab_1306_S	ORF1ab	1306	SRR15618040	4181	G	T	0,999684	2021-08-14	United States
ORF1ab_2046_L	ORF1ab	2046	SRR15618040	6402	C	T	0,643806	2021-08-14	United States
ORF1ab_2287_S	ORF1ab	2287	SRR15618040	7124	C	T	0,999601	2021-08-14	United States
ORF1ab_2355_S	ORF1ab	2355	SRR15618040	7328	G	T	0,547186	2021-08-14	United States
ORF1ab_2930_L	ORF1ab	2930	SRR15618040	9053	G	T	0,998878	2021-08-14	United States
ORF1ab_3255_I	ORF1ab	3255	SRR15618040	10029	C	T	0,714666	2021-08-14	United States
ORF1ab_3646_A	ORF1ab	3646	SRR15618040	11201	A	G	0,932682	2021-08-14	United States
ORF1ab_314_L	ORF1ab	314	SRR15618040	14408	C	T	0,196075	2021-08-14	United States
ORF1ab_662_S	ORF1ab	662	SRR15618040	15451	G	A	0,455475	2021-08-14	United States
ORF1ab_1000_L	ORF1ab	1000	SRR15618040	16466	C	T	0,999643	2021-08-14	United States
ORF1ab_1257_V	ORF1ab	1257	SRR15618040	17236	A	G	0,997269	2021-08-14	United States
ORF1ab_1918_V	ORF1ab	1918	SRR15618040	19220	C	T	0,999624	2021-08-14	United States
S_19_R	S	19	SRR15618040	21618	C	G	0,732584	2021-08-14	United States
S_142_D	S	142	SRR15618040	21987	G	A	1	2021-08-14	United States
S_156_NA	S	156	SRR15618040	22028	G	-AGTTCA	0,996949	2021-08-14	United States
S_452_R	S	452	SRR15618040	22917	T	G	0,99891	2021-08-14	United States
S_478_K	S	478	SRR15618040	22995	C	A	0,563178	2021-08-14	United States
S_614_G	S	614	SRR15618040	23403	A	G	0,999798	2021-08-14	United States
S_681_R	S	681	SRR15618040	23604	C	G	0,999545	2021-08-14	United States
S_950_N	S	950	SRR15618040	24410	G	A	0,999781	2021-08-14	United States
ORF3a_26_L	ORF3a	26	SRR15618040	25469	C	T	0,999847	2021-08-14	United States
ORF3a_104_S	ORF3a	104	SRR15618040	25702	C	T	0,99743	2021-08-14	United States
M_82_T	M	82	SRR15618040	26767	T	C	0,993519	2021-08-14	United States
ORF7a_82_A	ORF7a	82	SRR15618040	27638	T	C	0,999688	2021-08-14	United States
ORF7a_120_I	ORF7a	120	SRR15618040	27752	C	T	0,999702	2021-08-14	United States
ORF7b_40_I	ORF7b	40	SRR15618040	27874	C	T	0,908655	2021-08-14	United States
ORF8_118_NA	ORF8	118	SRR15618040	28247	A	-GATTTC	0,995962	2021-08-14	United States
N_63_G	N	63	SRR15618040	28461	A	G	0,998934	2021-08-14	United States
N_101_I	N	101	SRR15618040	28576	G	A	0,0921951	2021-08-14	United States
N_203_M	N	203	SRR15618040	28881	G	T	0,999569	2021-08-14	United States
N_208_S	N	208	SRR15618040	28895	G	T	0,996898	2021-08-14	United States
N_215_C	N	215	SRR15618040	28916	G	T	0,999455	2021-08-14	United States
N_377_Y	N	377	SRR15618040	29402	G	T	0,999665	2021-08-14	United States
ORF1ab_1306_S	ORF1ab	1306	SRR15618041	4181	G	T	0,999218	2021-08-14	United States
ORF1ab_2046_L	ORF1ab	2046	SRR15618041	6402	C	T	0,591012	2021-08-14	United States
ORF1ab_2287_S	ORF1ab	2287	SRR15618041	7124	C	T	0,999637	2021-08-14	United States
ORF1ab_2355_S	ORF1ab	2355	SRR15618041	7328	G	T	0,497132	2021-08-14	United States
ORF1ab_2930_L	ORF1ab	2930	SRR15618041	9053	G	T	0,99895	2021-08-14	United States
ORF1ab_3255_I	ORF1ab	3255	SRR15618041	10029	C	T	0,72038	2021-08-14	United States
ORF1ab_3646_A	ORF1ab	3646	SRR15618041	11201	A	G	0,938793	2021-08-14	United States
ORF1ab_314_L	ORF1ab	314	SRR15618041	14408	C	T	0,165309	2021-08-14	United States
ORF1ab_662_S	ORF1ab	662	SRR15618041	15451	G	A	0,472246	2021-08-14	United States
ORF1ab_1000_L	ORF1ab	1000	SRR15618041	16466	C	T	0,99983	2021-08-14	United States
ORF1ab_1219_S	ORF1ab	1219	SRR15618041	17122	G	T	0,969985	2021-08-14	United States
ORF1ab_1918_V	ORF1ab	1918	SRR15618041	19220	C	T	0,999689	2021-08-14	United States
S_19_R	S	19	SRR15618041	21618	C	G	0,669398	2021-08-14	United States
S_95_I	S	95	SRR15618041	21846	C	T	0,990991	2021-08-14	United States
S_142_D	S	142	SRR15618041	21987	G	A	1	2021-08-14	United States
S_156_NA	S	156	SRR15618041	22028	G	-AGTTCA	0,998615	2021-08-14	United States
S_452_R	S	452	SRR15618041	22917	T	G	0,999271	2021-08-14	United States
S_478_K	S	478	SRR15618041	22995	C	A	0,541157	2021-08-14	United States
S_614_G	S	614	SRR15618041	23403	A	G	0,99986	2021-08-14	United States
S_647_S	S	647	SRR15618041	23501	G	T	0,976446	2021-08-14	United States
S_681_R	S	681	SRR15618041	23604	C	G	0,996753	2021-08-14	United States
S_950_N	S	950	SRR15618041	24410	G	A	0,999832	2021-08-14	United States
ORF3a_26_L	ORF3a	26	SRR15618041	25469	C	T	0,999824	2021-08-14	United States
M_82_T	M	82	SRR15618041	26767	T	C	0,991963	2021-08-14	United States
ORF7a_82_A	ORF7a	82	SRR15618041	27638	T	C	0,999199	2021-08-14	United States
ORF7a_120_I	ORF7a	120	SRR15618041	27752	C	T	0,999664	2021-08-14	United States
ORF7b_40_I	ORF7b	40	SRR15618041	27874	C	T	0,861373	2021-08-14	United States
ORF8_31_F	ORF8	31	SRR15618041	27985	A	T	0,991597	2021-08-14	United States
ORF8_118_NA	ORF8	118	SRR15618041	28247	A	-GATTTC	0,996422	2021-08-14	United States
N_63_G	N	63	SRR15618041	28461	A	G	1	2021-08-14	United States
N_101_I	N	101	SRR15618041	28576	G	A	0,0652141	2021-08-14	United States
N_203_M	N	203	SRR15618041	28881	G	T	0,999303	2021-08-14	United States
N_215_C	N	215	SRR15618041	28916	G	T	0,998971	2021-08-14	United States
N_377_Y	N	377	SRR15618041	29402	G	T	1	2021-08-14	United States
ORF1ab_378_I	ORF1ab	378	SRR15618043	1397	G	A	0,121453	2021-08-14	United States
ORF1ab_1206_T	ORF1ab	1206	SRR15618043	3882	T	C	0,911555	2021-08-14	United States
ORF1ab_2355_S	ORF1ab	2355	SRR15618043	7328	G	T	0,571429	2021-08-14	United States
ORF1ab_3209_V	ORF1ab	3209	SRR15618043	9891	C	T	0,999552	2021-08-14	United States
ORF1ab_3718_A	ORF1ab	3718	SRR15618043	11418	T	C	0,999421	2021-08-14	United States
ORF1ab_3750_I	ORF1ab	3750	SRR15618043	11514	C	T	0,99673	2021-08-14	United States
ORF1ab_314_L	ORF1ab	314	SRR15618043	14408	C	T	0,257325	2021-08-14	United States
ORF1ab_662_S	ORF1ab	662	SRR15618043	15451	G	A	0,17809	2021-08-14	United States
ORF1ab_1000_L	ORF1ab	1000	SRR15618043	16466	C	T	1	2021-08-14	United States
S_19_R	S	19	SRR15618043	21618	C	G	0,100891	2021-08-14	United States
S_222_V	S	222	SRR15618043	22227	C	T	0,991736	2021-08-14	United States
S_452_R	S	452	SRR15618043	22917	T	G	1	2021-08-14	United States
S_478_K	S	478	SRR15618043	22995	C	A	0,979657	2021-08-14	United States
S_614_G	S	614	SRR15618043	23403	A	G	1	2021-08-14	United States
S_681_R	S	681	SRR15618043	23604	C	G	1	2021-08-14	United States
S_950_N	S	950	SRR15618043	24410	G	A	0,999195	2021-08-14	United States
S_1264_L	S	1264	SRR15618043	25352	G	T	0,990954	2021-08-14	United States
ORF3a_26_L	ORF3a	26	SRR15618043	25469	C	T	1	2021-08-14	United States
M_82_T	M	82	SRR15618043	26767	T	C	0,984783	2021-08-14	United States
ORF6_48_N	ORF6	48	SRR15618043	27345	A	T	0,983425	2021-08-14	United States
ORF7a_82_A	ORF7a	82	SRR15618043	27638	T	C	1	2021-08-14	United States
ORF7a_120_I	ORF7a	120	SRR15618043	27752	C	T	1	2021-08-14	United States
ORF8_118_NA	ORF8	118	SRR15618043	28247	A	-GATTTC	0,992982	2021-08-14	United States
N_63_G	N	63	SRR15618043	28461	A	G	1	2021-08-14	United States
N_101_I	N	101	SRR15618043	28576	G	A	0,0993865	2021-08-14	United States
N_203_M	N	203	SRR15618043	28881	G	T	1	2021-08-14	United States
N_377_Y	N	377	SRR15618043	29402	G	T	0,998565	2021-08-14	United States
ORF1ab_378_I	ORF1ab	378	SRR15618048	1397	G	A	0,213228	2021-08-14	United States
ORF1ab_646_C	ORF1ab	646	SRR15618048	2203	G	T	0,853617	2021-08-14	United States
ORF1ab_1306_S	ORF1ab	1306	SRR15618048	4181	G	T	0,997965	2021-08-14	United States
ORF1ab_2046_L	ORF1ab	2046	SRR15618048	6402	C	T	0,853917	2021-08-14	United States
ORF1ab_2287_S	ORF1ab	2287	SRR15618048	7124	C	T	0,996901	2021-08-14	United States
ORF1ab_2355_S	ORF1ab	2355	SRR15618048	7328	G	T	0,482659	2021-08-14	United States
ORF1ab_2930_L	ORF1ab	2930	SRR15618048	9053	G	T	0,985972	2021-08-14	United States
ORF1ab_2972_F	ORF1ab	2972	SRR15618048	9180	C	T	0,99619	2021-08-14	United States
ORF1ab_3244_L	ORF1ab	3244	SRR15618048	9996	C	T	0,989679	2021-08-14	United States
ORF1ab_3255_I	ORF1ab	3255	SRR15618048	10029	C	T	0,340941	2021-08-14	United States
ORF1ab_3646_A	ORF1ab	3646	SRR15618048	11201	A	G	0,98841	2021-08-14	United States
ORF1ab_314_L	ORF1ab	314	SRR15618048	14408	C	T	0,405582	2021-08-14	United States
ORF1ab_662_S	ORF1ab	662	SRR15618048	15451	G	A	0,189853	2021-08-14	United States
ORF1ab_1000_L	ORF1ab	1000	SRR15618048	16466	C	T	0,999682	2021-08-14	United States
ORF1ab_1257_V	ORF1ab	1257	SRR15618048	17236	A	G	0,994439	2021-08-14	United States
ORF1ab_1918_V	ORF1ab	1918	SRR15618048	19220	C	T	0,99891	2021-08-14	United States
S_19_R	S	19	SRR15618048	21618	C	G	0,153393	2021-08-14	United States
S_142_D	S	142	SRR15618048	21987	G	A	0,998489	2021-08-14	United States
S_156_NA	S	156	SRR15618048	22028	G	-AGTTCA	1	2021-08-14	United States
S_452_R	S	452	SRR15618048	22917	T	G	0,99945	2021-08-14	United States
S_478_K	S	478	SRR15618048	22995	C	A	0,794673	2021-08-14	United States
S_614_G	S	614	SRR15618048	23403	A	G	0,999851	2021-08-14	United States
S_681_R	S	681	SRR15618048	23604	C	G	1	2021-08-14	United States
S_950_N	S	950	SRR15618048	24410	G	A	0,999433	2021-08-14	United States
ORF3a_26_L	ORF3a	26	SRR15618048	25469	C	T	1	2021-08-14	United States
ORF3a_104_S	ORF3a	104	SRR15618048	25702	C	T	0,997525	2021-08-14	United States
M_82_T	M	82	SRR15618048	26767	T	C	0,995873	2021-08-14	United States
ORF7a_82_A	ORF7a	82	SRR15618048	27638	T	C	1	2021-08-14	United States
ORF7a_120_I	ORF7a	120	SRR15618048	27752	C	T	1	2021-08-14	United States
ORF7b_40_I	ORF7b	40	SRR15618048	27874	C	T	0,89137	2021-08-14	United States
ORF8_118_NA	ORF8	118	SRR15618048	28247	A	-GATTTC	0,986602	2021-08-14	United States
N_63_G	N	63	SRR15618048	28461	A	G	0,999682	2021-08-14	United States
N_101_I	N	101	SRR15618048	28576	G	A	0,0639795	2021-08-14	United States
N_203_M	N	203	SRR15618048	28881	G	T	0,998399	2021-08-14	United States
N_208_S	N	208	SRR15618048	28895	G	T	0,995562	2021-08-14	United States
N_215_C	N	215	SRR15618048	28916	G	T	0,998471	2021-08-14	United States
N_377_Y	N	377	SRR15618048	29402	G	T	0,999486	2021-08-14	United States
ORF10_31_Y	ORF10	31	SRR15618048	29648	G	T	0,995947	2021-08-14	United States
ORF1ab_1306_S	ORF1ab	1306	SRR15618049	4181	G	T	0,998783	2021-08-14	United States
ORF1ab_2046_L	ORF1ab	2046	SRR15618049	6402	C	T	0,761096	2021-08-14	United States
ORF1ab_2287_S	ORF1ab	2287	SRR15618049	7124	C	T	0,999868	2021-08-14	United States
ORF1ab_2355_S	ORF1ab	2355	SRR15618049	7328	G	T	0,567291	2021-08-14	United States
ORF1ab_2930_L	ORF1ab	2930	SRR15618049	9053	G	T	0,998889	2021-08-14	United States
ORF1ab_3255_I	ORF1ab	3255	SRR15618049	10029	C	T	0,651826	2021-08-14	United States
ORF1ab_3646_A	ORF1ab	3646	SRR15618049	11201	A	G	0,940436	2021-08-14	United States
ORF1ab_314_L	ORF1ab	314	SRR15618049	14408	C	T	0,182052	2021-08-14	United States
ORF1ab_662_S	ORF1ab	662	SRR15618049	15451	G	A	0,491606	2021-08-14	United States
ORF1ab_1000_L	ORF1ab	1000	SRR15618049	16466	C	T	0,999913	2021-08-14	United States
ORF1ab_1257_V	ORF1ab	1257	SRR15618049	17236	A	G	0,997737	2021-08-14	United States
ORF1ab_1918_V	ORF1ab	1918	SRR15618049	19220	C	T	0,998903	2021-08-14	United States
ORF1ab_2073_L	ORF1ab	2073	SRR15618049	19684	G	T	0,0736964	2021-08-14	United States
S_19_R	S	19	SRR15618049	21618	C	G	0,673384	2021-08-14	United States
S_138_G	S	138	SRR15618049	21975	A	G	0,998165	2021-08-14	United States
S_142_D	S	142	SRR15618049	21987	G	A	1	2021-08-14	United States
S_156_NA	S	156	SRR15618049	22028	G	-AGTTCA	1	2021-08-14	United States
S_452_R	S	452	SRR15618049	22917	T	G	1	2021-08-14	United States
S_478_K	S	478	SRR15618049	22995	C	A	0,589986	2021-08-14	United States
S_614_G	S	614	SRR15618049	23403	A	G	1	2021-08-14	United States
S_681_R	S	681	SRR15618049	23604	C	G	1	2021-08-14	United States
S_950_N	S	950	SRR15618049	24410	G	A	0,999868	2021-08-14	United States
ORF3a_26_L	ORF3a	26	SRR15618049	25469	C	T	0,99953	2021-08-14	United States
ORF3a_169_V	ORF3a	169	SRR15618049	25897	A	G	0,998856	2021-08-14	United States
M_82_T	M	82	SRR15618049	26767	T	C	0,990744	2021-08-14	United States
ORF7a_82_A	ORF7a	82	SRR15618049	27638	T	C	1	2021-08-14	United States
ORF7a_120_I	ORF7a	120	SRR15618049	27752	C	T	1	2021-08-14	United States
ORF7b_40_I	ORF7b	40	SRR15618049	27874	C	T	0,916978	2021-08-14	United States
ORF8_118_NA	ORF8	118	SRR15618049	28247	A	-GATTTC	0,995587	2021-08-14	United States
N_63_G	N	63	SRR15618049	28461	A	G	1	2021-08-14	United States
N_101_I	N	101	SRR15618049	28576	G	A	0,125458	2021-08-14	United States
N_203_M	N	203	SRR15618049	28881	G	T	0,999888	2021-08-14	United States
N_215_C	N	215	SRR15618049	28916	G	T	0,999556	2021-08-14	United States
N_377_Y	N	377	SRR15618049	29402	G	T	0,99983	2021-08-14	United States
ORF1ab_378_I	ORF1ab	378	SRR15618050	1397	G	A	0,238963	2021-08-14	United States
ORF1ab_1306_S	ORF1ab	1306	SRR15618050	4181	G	T	0,999016	2021-08-14	United States
ORF1ab_2046_L	ORF1ab	2046	SRR15618050	6402	C	T	0,888167	2021-08-14	United States
ORF1ab_2287_S	ORF1ab	2287	SRR15618050	7124	C	T	1	2021-08-14	United States
ORF1ab_2355_S	ORF1ab	2355	SRR15618050	7328	G	T	0,519553	2021-08-14	United States
ORF1ab_2930_L	ORF1ab	2930	SRR15618050	9053	G	T	0,996416	2021-08-14	United States
ORF1ab_3255_I	ORF1ab	3255	SRR15618050	10029	C	T	0,287839	2021-08-14	United States
ORF1ab_3476_V	ORF1ab	3476	SRR15618050	10691	A	G	0,994602	2021-08-14	United States
ORF1ab_3646_A	ORF1ab	3646	SRR15618050	11201	A	G	0,988571	2021-08-14	United States
ORF1ab_3936_N	ORF1ab	3936	SRR15618050	12071	G	A	0,80365	2021-08-14	United States
ORF1ab_314_L	ORF1ab	314	SRR15618050	14408	C	T	0,348283	2021-08-14	United States
ORF1ab_662_S	ORF1ab	662	SRR15618050	15451	G	A	0,2	2021-08-14	United States
ORF1ab_1000_L	ORF1ab	1000	SRR15618050	16466	C	T	0,999868	2021-08-14	United States
ORF1ab_1176_H	ORF1ab	1176	SRR15618050	16993	T	C	0,992759	2021-08-14	United States
ORF1ab_1898_F	ORF1ab	1898	SRR15618050	19160	C	T	0,989577	2021-08-14	United States
ORF1ab_1918_V	ORF1ab	1918	SRR15618050	19220	C	T	0,99948	2021-08-14	United States
ORF1ab_2501_I	ORF1ab	2501	SRR15618050	20968	G	A	0,977807	2021-08-14	United States
S_19_R	S	19	SRR15618050	21618	C	G	0,22005	2021-08-14	United States
S_95_I	S	95	SRR15618050	21846	C	T	0,996377	2021-08-14	United States
S_142_D	S	142	SRR15618050	21987	G	A	1	2021-08-14	United States
S_156_NA	S	156	SRR15618050	22028	G	-AGTTCA	0,997758	2021-08-14	United States
S_452_R	S	452	SRR15618050	22917	T	G	0,999003	2021-08-14	United States
S_478_K	S	478	SRR15618050	22995	C	A	0,796567	2021-08-14	United States
S_614_G	S	614	SRR15618050	23403	A	G	1	2021-08-14	United States
S_681_R	S	681	SRR15618050	23604	C	G	1	2021-08-14	United States
S_950_N	S	950	SRR15618050	24410	G	A	0,998877	2021-08-14	United States
S_1042_L	S	1042	SRR15618050	24686	T	C	0,999055	2021-08-14	United States
ORF3a_26_L	ORF3a	26	SRR15618050	25469	C	T	0,998681	2021-08-14	United States
M_82_T	M	82	SRR15618050	26767	T	C	0,996303	2021-08-14	United States
ORF7a_82_A	ORF7a	82	SRR15618050	27638	T	C	0,9989	2021-08-14	United States
ORF7a_120_I	ORF7a	120	SRR15618050	27752	C	T	1	2021-08-14	United States
ORF7b_40_I	ORF7b	40	SRR15618050	27874	C	T	0,89209	2021-08-14	United States
ORF8_118_NA	ORF8	118	SRR15618050	28247	A	-GATTTC	0,981763	2021-08-14	United States
N_63_G	N	63	SRR15618050	28461	A	G	0,999784	2021-08-14	United States
N_101_I	N	101	SRR15618050	28576	G	A	0,0587927	2021-08-14	United States
N_203_M	N	203	SRR15618050	28881	G	T	0,998731	2021-08-14	United States
N_215_C	N	215	SRR15618050	28916	G	T	0,99881	2021-08-14	United States
N_377_Y	N	377	SRR15618050	29402	G	T	1	2021-08-14	United States
ORF10_30_L	ORF10	30	SRR15618050	29645	G	T	0,0683468	2021-08-14	United States
ORF1ab_1127_Y	ORF1ab	1127	SRR15618053	3644	G	T	0,992984	2021-08-14	United States
ORF1ab_1306_S	ORF1ab	1306	SRR15618053	4181	G	T	0,997725	2021-08-14	United States
ORF1ab_2046_L	ORF1ab	2046	SRR15618053	6402	C	T	0,87378	2021-08-14	United States
ORF1ab_2287_S	ORF1ab	2287	SRR15618053	7124	C	T	0,998636	2021-08-14	United States
ORF1ab_2930_L	ORF1ab	2930	SRR15618053	9053	G	T	0,991883	2021-08-14	United States
ORF1ab_3255_I	ORF1ab	3255	SRR15618053	10029	C	T	0,131369	2021-08-14	United States
ORF1ab_3646_A	ORF1ab	3646	SRR15618053	11201	A	G	0,962608	2021-08-14	United States
ORF1ab_3731_V	ORF1ab	3731	SRR15618053	11456	A	G	0,996813	2021-08-14	United States
ORF1ab_314_L	ORF1ab	314	SRR15618053	14408	C	T	0,43284	2021-08-14	United States
ORF1ab_662_S	ORF1ab	662	SRR15618053	15451	G	A	0,890087	2021-08-14	United States
ORF1ab_1000_L	ORF1ab	1000	SRR15618053	16466	C	T	0,99971	2021-08-14	United States
ORF1ab_1550_Y	ORF1ab	1550	SRR15618053	18115	C	T	0,9923	2021-08-14	United States
ORF1ab_1918_V	ORF1ab	1918	SRR15618053	19220	C	T	0,998161	2021-08-14	United States
S_19_R	S	19	SRR15618053	21618	C	G	0,888965	2021-08-14	United States
S_142_D	S	142	SRR15618053	21987	G	A	0,999645	2021-08-14	United States
S_156_NA	S	156	SRR15618053	22028	G	-AGTTCA	0,997258	2021-08-14	United States
S_452_R	S	452	SRR15618053	22917	T	G	0,999436	2021-08-14	United States
S_478_K	S	478	SRR15618053	22995	C	A	0,511551	2021-08-14	United States
S_614_G	S	614	SRR15618053	23403	A	G	0,999767	2021-08-14	United States
S_681_R	S	681	SRR15618053	23604	C	G	0,999673	2021-08-14	United States
S_950_N	S	950	SRR15618053	24410	G	A	0,999786	2021-08-14	United States
ORF3a_26_L	ORF3a	26	SRR15618053	25469	C	T	0,999746	2021-08-14	United States
ORF3a_273_L	ORF3a	273	SRR15618053	26209	G	C	0,054093	2021-08-14	United States
M_82_T	M	82	SRR15618053	26767	T	C	0,992488	2021-08-14	United States
ORF7a_82_A	ORF7a	82	SRR15618053	27638	T	C	0,999461	2021-08-14	United States
ORF7a_120_I	ORF7a	120	SRR15618053	27752	C	T	0,999786	2021-08-14	United States
ORF7b_40_I	ORF7b	40	SRR15618053	27874	C	T	0,810137	2021-08-14	United States
ORF8_118_NA	ORF8	118	SRR15618053	28247	A	-GATTTC	0,997855	2021-08-14	United States
N_63_G	N	63	SRR15618053	28461	A	G	0,999706	2021-08-14	United States
N_203_M	N	203	SRR15618053	28881	G	T	0,99973	2021-08-14	United States
N_215_C	N	215	SRR15618053	28916	G	T	0,99844	2021-08-14	United States
N_377_Y	N	377	SRR15618053	29402	G	T	0,99963	2021-08-14	United States
ORF1ab_731_I	ORF1ab	731	SRR15618057	2458	G	T	0,949121	2021-08-14	United States
ORF1ab_1038_I	ORF1ab	1038	SRR15618057	3377	G	A	0,0581287	2021-08-14	United States
ORF1ab_1306_S	ORF1ab	1306	SRR15618057	4181	G	T	0,994944	2021-08-14	United States
ORF1ab_2046_L	ORF1ab	2046	SRR15618057	6402	C	T	0,815499	2021-08-14	United States
ORF1ab_2287_S	ORF1ab	2287	SRR15618057	7124	C	T	0,995974	2021-08-14	United States
ORF1ab_2930_L	ORF1ab	2930	SRR15618057	9053	G	T	0,985729	2021-08-14	United States
ORF1ab_3255_I	ORF1ab	3255	SRR15618057	10029	C	T	0,201733	2021-08-14	United States
ORF1ab_3646_A	ORF1ab	3646	SRR15618057	11201	A	G	0,943186	2021-08-14	United States
ORF1ab_3731_V	ORF1ab	3731	SRR15618057	11456	A	G	0,991712	2021-08-14	United States
ORF1ab_314_L	ORF1ab	314	SRR15618057	14408	C	T	0,35519	2021-08-14	United States
ORF1ab_662_S	ORF1ab	662	SRR15618057	15451	G	A	0,828274	2021-08-14	United States
ORF1ab_1000_L	ORF1ab	1000	SRR15618057	16466	C	T	0,999701	2021-08-14	United States
ORF1ab_1918_V	ORF1ab	1918	SRR15618057	19220	C	T	0,99493	2021-08-14	United States
S_19_R	S	19	SRR15618057	21618	C	G	0,815221	2021-08-14	United States
S_142_D	S	142	SRR15618057	21987	G	A	1	2021-08-14	United States
S_156_NA	S	156	SRR15618057	22028	G	-AGTTCA	0,996666	2021-08-14	United States
S_452_R	S	452	SRR15618057	22917	T	G	0,999446	2021-08-14	United States
S_478_K	S	478	SRR15618057	22995	C	A	0,54441	2021-08-14	United States
S_614_G	S	614	SRR15618057	23403	A	G	0,999815	2021-08-14	United States
S_681_R	S	681	SRR15618057	23604	C	G	0,999726	2021-08-14	United States
S_950_N	S	950	SRR15618057	24410	G	A	0,999696	2021-08-14	United States
ORF3a_26_L	ORF3a	26	SRR15618057	25469	C	T	0,99984	2021-08-14	United States
ORF3a_260_I	ORF3a	260	SRR15618057	26172	G	T	0,993771	2021-08-14	United States
M_82_T	M	82	SRR15618057	26767	T	C	0,994	2021-08-14	United States
ORF7a_61_I	ORF7a	61	SRR15618057	27575	C	T	0,993265	2021-08-14	United States
ORF7a_63_NA	ORF7a	63	SRR15618057	27580	T	+TA	0,957521	2021-08-14	United States
ORF7a_82_A	ORF7a	82	SRR15618057	27638	T	C	0,999602	2021-08-14	United States
ORF7a_120_I	ORF7a	120	SRR15618057	27752	C	T	0,999885	2021-08-14	United States
ORF7b_40_I	ORF7b	40	SRR15618057	27874	C	T	0,747776	2021-08-14	United States
ORF8_118_NA	ORF8	118	SRR15618057	28247	A	-GATTTC	0,997815	2021-08-14	United States
N_63_G	N	63	SRR15618057	28461	A	G	0,999666	2021-08-14	United States
N_203_M	N	203	SRR15618057	28881	G	T	0,999496	2021-08-14	United States
N_215_C	N	215	SRR15618057	28916	G	T	0,997205	2021-08-14	United States
N_377_Y	N	377	SRR15618057	29402	G	T	0,999647	2021-08-14	United States
ORF1ab_318_L	ORF1ab	318	SRR15618061	1218	C	T	0,988277	2021-08-14	United States
ORF1ab_431_M	ORF1ab	431	SRR15618061	1558	A	G	0,986145	2021-08-14	United States
ORF1ab_1306_S	ORF1ab	1306	SRR15618061	4181	G	T	0,99736	2021-08-14	United States
ORF1ab_2046_L	ORF1ab	2046	SRR15618061	6402	C	T	0,797367	2021-08-14	United States
ORF1ab_2287_S	ORF1ab	2287	SRR15618061	7124	C	T	0,998022	2021-08-14	United States
ORF1ab_2930_L	ORF1ab	2930	SRR15618061	9053	G	T	0,991955	2021-08-14	United States
ORF1ab_3255_I	ORF1ab	3255	SRR15618061	10029	C	T	0,22824	2021-08-14	United States
ORF1ab_3646_A	ORF1ab	3646	SRR15618061	11201	A	G	0,948848	2021-08-14	United States
ORF1ab_314_L	ORF1ab	314	SRR15618061	14408	C	T	0,323963	2021-08-14	United States
ORF1ab_662_S	ORF1ab	662	SRR15618061	15451	G	A	0,808408	2021-08-14	United States
ORF1ab_1000_L	ORF1ab	1000	SRR15618061	16466	C	T	0,999748	2021-08-14	United States
ORF1ab_1918_V	ORF1ab	1918	SRR15618061	19220	C	T	0,997741	2021-08-14	United States
ORF1ab_2635_H	ORF1ab	2635	SRR15618061	21372	G	T	0,98997	2021-08-14	United States
S_19_R	S	19	SRR15618061	21618	C	G	0,772318	2021-08-14	United States
S_95_I	S	95	SRR15618061	21846	C	T	0,996084	2021-08-14	United States
S_142_D	S	142	SRR15618061	21987	G	A	0,99982	2021-08-14	United States
S_156_NA	S	156	SRR15618061	22028	G	-AGTTCA	0,996517	2021-08-14	United States
S_452_R	S	452	SRR15618061	22917	T	G	0,999507	2021-08-14	United States
S_478_K	S	478	SRR15618061	22995	C	A	0,597651	2021-08-14	United States
S_614_G	S	614	SRR15618061	23403	A	G	0,999702	2021-08-14	United States
S_681_R	S	681	SRR15618061	23604	C	G	0,999782	2021-08-14	United States
S_950_N	S	950	SRR15618061	24410	G	A	0,999877	2021-08-14	United States
ORF3a_26_L	ORF3a	26	SRR15618061	25469	C	T	0,999899	2021-08-14	United States
M_82_T	M	82	SRR15618061	26767	T	C	0,993847	2021-08-14	United States
ORF7a_71_I	ORF7a	71	SRR15618061	27604	G	A	0,992154	2021-08-14	United States
ORF7a_82_A	ORF7a	82	SRR15618061	27638	T	C	0,999523	2021-08-14	United States
ORF7a_120_I	ORF7a	120	SRR15618061	27752	C	T	0,99995	2021-08-14	United States
ORF7b_40_I	ORF7b	40	SRR15618061	27874	C	T	0,73533	2021-08-14	United States
ORF8_118_NA	ORF8	118	SRR15618061	28247	A	-GATTTC	0,998047	2021-08-14	United States
ORF1ab_1306_S	ORF1ab	1306	SRR15618066	4181	G	T	0,998565	2021-08-12	United States
ORF1ab_2046_L	ORF1ab	2046	SRR15618066	6402	C	T	0,847028	2021-08-12	United States
ORF1ab_2287_S	ORF1ab	2287	SRR15618066	7124	C	T	0,998661	2021-08-12	United States
ORF1ab_2930_L	ORF1ab	2930	SRR15618066	9053	G	T	0,99616	2021-08-12	United States
ORF1ab_3255_I	ORF1ab	3255	SRR15618066	10029	C	T	0,199783	2021-08-12	United States
ORF1ab_3646_A	ORF1ab	3646	SRR15618066	11201	A	G	0,953408	2021-08-12	United States
ORF1ab_3731_V	ORF1ab	3731	SRR15618066	11456	A	G	0,995334	2021-08-12	United States
ORF1ab_314_L	ORF1ab	314	SRR15618066	14408	C	T	0,383203	2021-08-12	United States
ORF1ab_662_S	ORF1ab	662	SRR15618066	15451	G	A	0,848396	2021-08-12	United States
ORF1ab_1000_L	ORF1ab	1000	SRR15618066	16466	C	T	0,99929	2021-08-12	United States
ORF1ab_1918_V	ORF1ab	1918	SRR15618066	19220	C	T	0,998617	2021-08-12	United States
S_19_R	S	19	SRR15618066	21618	C	G	0,848422	2021-08-12	United States
S_142_D	S	142	SRR15618066	21987	G	A	0,999775	2021-08-12	United States
S_156_NA	S	156	SRR15618066	22028	G	-AGTTCA	0,996582	2021-08-12	United States
S_452_R	S	452	SRR15618066	22917	T	G	0,999833	2021-08-12	United States
S_478_K	S	478	SRR15618066	22995	C	A	0,550348	2021-08-12	United States
S_614_G	S	614	SRR15618066	23403	A	G	0,999604	2021-08-12	United States
S_681_R	S	681	SRR15618066	23604	C	G	0,999689	2021-08-12	United States
S_950_N	S	950	SRR15618066	24410	G	A	0,999576	2021-08-12	United States
ORF3a_26_L	ORF3a	26	SRR15618066	25469	C	T	0,999694	2021-08-12	United States
M_82_T	M	82	SRR15618066	26767	T	C	0,994207	2021-08-12	United States
ORF7a_82_A	ORF7a	82	SRR15618066	27638	T	C	0,999338	2021-08-12	United States
ORF7a_120_I	ORF7a	120	SRR15618066	27752	C	T	0,999817	2021-08-12	United States
ORF7b_40_I	ORF7b	40	SRR15618066	27874	C	T	0,774615	2021-08-12	United States
ORF8_118_NA	ORF8	118	SRR15618066	28247	A	-GATTTC	0,99747	2021-08-12	United States
N_63_G	N	63	SRR15618066	28461	A	G	0,999395	2021-08-12	United States
N_203_M	N	203	SRR15618066	28881	G	T	0,999608	2021-08-12	United States
N_215_C	N	215	SRR15618066	28916	G	T	0,998281	2021-08-12	United States
N_377_Y	N	377	SRR15618066	29402	G	T	0,999437	2021-08-12	United States
ORF1ab_1306_S	ORF1ab	1306	SRR15618067	4181	G	T	0,998362	2021-08-12	United States
ORF1ab_2046_L	ORF1ab	2046	SRR15618067	6402	C	T	0,826038	2021-08-12	United States
ORF1ab_2287_S	ORF1ab	2287	SRR15618067	7124	C	T	0,999614	2021-08-12	United States
ORF1ab_2930_L	ORF1ab	2930	SRR15618067	9053	G	T	1	2021-08-12	United States
ORF1ab_2935_N	ORF1ab	2935	SRR15618067	9068	G	A	0,05	2021-08-12	United States
ORF1ab_3047_M	ORF1ab	3047	SRR15618067	9406	A	G	0,982684	2021-08-12	United States
ORF1ab_3255_I	ORF1ab	3255	SRR15618067	10029	C	T	0,165482	2021-08-12	United States
ORF1ab_3523_V	ORF1ab	3523	SRR15618067	10833	C	T	0,994107	2021-08-12	United States
ORF1ab_3646_A	ORF1ab	3646	SRR15618067	11201	A	G	0,942833	2021-08-12	United States
ORF1ab_183_V	ORF1ab	183	SRR15618067	14014	T	G	0,993456	2021-08-12	United States
ORF1ab_217_M	ORF1ab	217	SRR15618067	14117	C	T	0,992063	2021-08-12	United States
ORF1ab_314_L	ORF1ab	314	SRR15618067	14408	C	T	0,386356	2021-08-12	United States
ORF1ab_662_S	ORF1ab	662	SRR15618067	15451	G	A	0,856119	2021-08-12	United States
ORF1ab_1000_L	ORF1ab	1000	SRR15618067	16466	C	T	0,998508	2021-08-12	United States
ORF1ab_1918_V	ORF1ab	1918	SRR15618067	19220	C	T	0,999094	2021-08-12	United States
S_19_R	S	19	SRR15618067	21618	C	G	0,788727	2021-08-12	United States
S_142_D	S	142	SRR15618067	21987	G	A	1	2021-08-12	United States
S_156_NA	S	156	SRR15618067	22028	G	-AGTTCA	0,998879	2021-08-12	United States
S_452_R	S	452	SRR15618067	22917	T	G	1	2021-08-12	United States
S_478_K	S	478	SRR15618067	22995	C	A	0,551043	2021-08-12	United States
S_614_G	S	614	SRR15618067	23403	A	G	1	2021-08-12	United States
S_681_R	S	681	SRR15618067	23604	C	G	1	2021-08-12	United States
S_950_N	S	950	SRR15618067	24410	G	A	1	2021-08-12	United States
ORF3a_26_L	ORF3a	26	SRR15618067	25469	C	T	0,999888	2021-08-12	United States
M_82_T	M	82	SRR15618067	26767	T	C	0,992601	2021-08-12	United States
ORF7a_65_NA	ORF7a	65	SRR15618067	27587	T	-TGCTTGTCCTGACGGCGTA	0,990292	2021-08-12	United States
ORF7a_82_A	ORF7a	82	SRR15618067	27638	T	C	1	2021-08-12	United States
ORF7a_120_I	ORF7a	120	SRR15618067	27752	C	T	0,999468	2021-08-12	United States
ORF7b_40_I	ORF7b	40	SRR15618067	27874	C	T	0,946814	2021-08-12	United States
ORF8_72_H	ORF8	72	SRR15618067	28109	G	T	0,991998	2021-08-12	United States
ORF8_118_NA	ORF8	118	SRR15618067	28247	A	-GATTTC	0,996381	2021-08-12	United States
N_63_G	N	63	SRR15618067	28461	A	G	1	2021-08-12	United States
N_203_M	N	203	SRR15618067	28881	G	T	0,999722	2021-08-12	United States
N_215_C	N	215	SRR15618067	28916	G	T	0,99876	2021-08-12	United States
N_377_Y	N	377	SRR15618067	29402	G	T	0,999373	2021-08-12	United States
ORF1ab_1204_T	ORF1ab	1204	SRR15618069	3875	G	A	0,641	2021-08-08	United States
ORF1ab_1306_S	ORF1ab	1306	SRR15618069	4181	G	T	0,997831	2021-08-08	United States
ORF1ab_1956_E	ORF1ab	1956	SRR15618069	6131	A	G	0,992833	2021-08-08	United States
ORF1ab_2046_L	ORF1ab	2046	SRR15618069	6402	C	T	0,808968	2021-08-08	United States
ORF1ab_2287_S	ORF1ab	2287	SRR15618069	7124	C	T	0,998885	2021-08-08	United States
ORF1ab_2930_L	ORF1ab	2930	SRR15618069	9053	G	T	0,995607	2021-08-08	United States
ORF1ab_3255_I	ORF1ab	3255	SRR15618069	10029	C	T	0,226277	2021-08-08	United States
ORF1ab_3646_A	ORF1ab	3646	SRR15618069	11201	A	G	0,936303	2021-08-08	United States
ORF1ab_314_L	ORF1ab	314	SRR15618069	14408	C	T	0,322069	2021-08-08	United States
ORF1ab_662_S	ORF1ab	662	SRR15618069	15451	G	A	0,826475	2021-08-08	United States
ORF1ab_1000_L	ORF1ab	1000	SRR15618069	16466	C	T	0,999171	2021-08-08	United States
ORF1ab_1918_V	ORF1ab	1918	SRR15618069	19220	C	T	0,998617	2021-08-08	United States
ORF1ab_2256_S	ORF1ab	2256	SRR15618069	20233	C	T	0,992122	2021-08-08	United States
ORF1ab_2635_H	ORF1ab	2635	SRR15618069	21372	G	T	0,995883	2021-08-08	United States
S_19_R	S	19	SRR15618069	21618	C	G	0,763463	2021-08-08	United States
S_95_I	S	95	SRR15618069	21846	C	T	0,998503	2021-08-08	United States
S_142_D	S	142	SRR15618069	21987	G	A	0,999777	2021-08-08	United States
S_156_NA	S	156	SRR15618069	22028	G	-AGTTCA	0,996602	2021-08-08	United States
S_452_R	S	452	SRR15618069	22917	T	G	0,999734	2021-08-08	United States
S_478_K	S	478	SRR15618069	22995	C	A	0,600415	2021-08-08	United States
S_614_G	S	614	SRR15618069	23403	A	G	0,999457	2021-08-08	United States
S_681_R	S	681	SRR15618069	23604	C	G	0,999429	2021-08-08	United States
S_950_N	S	950	SRR15618069	24410	G	A	0,999778	2021-08-08	United States
ORF3a_26_L	ORF3a	26	SRR15618069	25469	C	T	0,999704	2021-08-08	United States
ORF3a_95_S	ORF3a	95	SRR15618069	25676	T	C	0,994598	2021-08-08	United States
M_82_T	M	82	SRR15618069	26767	T	C	0,991565	2021-08-08	United States
ORF7a_71_I	ORF7a	71	SRR15618069	27604	G	A	0,995947	2021-08-08	United States
ORF7a_82_A	ORF7a	82	SRR15618069	27638	T	C	0,999702	2021-08-08	United States
ORF7a_120_I	ORF7a	120	SRR15618069	27752	C	T	0,999541	2021-08-08	United States
ORF7b_40_I	ORF7b	40	SRR15618069	27874	C	T	0,709929	2021-08-08	United States
ORF8_118_NA	ORF8	118	SRR15618069	28247	A	-GATTTC	0,997451	2021-08-08	United States
N_63_G	N	63	SRR15618069	28461	A	G	0,999491	2021-08-08	United States
N_203_M	N	203	SRR15618069	28881	G	T	0,999775	2021-08-08	United States
N_215_C	N	215	SRR15618069	28916	G	T	0,998657	2021-08-08	United States
N_377_Y	N	377	SRR15618069	29402	G	T	0,999348	2021-08-08	United States
ORF1ab_1127_Y	ORF1ab	1127	SRR15618070	3644	G	T	0,996441	2021-08-14	United States
ORF1ab_1306_S	ORF1ab	1306	SRR15618070	4181	G	T	0,998069	2021-08-14	United States
ORF1ab_2046_L	ORF1ab	2046	SRR15618070	6402	C	T	0,833417	2021-08-14	United States
ORF1ab_2287_S	ORF1ab	2287	SRR15618070	7124	C	T	0,998862	2021-08-14	United States
ORF1ab_2930_L	ORF1ab	2930	SRR15618070	9053	G	T	0,99617	2021-08-14	United States
ORF1ab_3255_I	ORF1ab	3255	SRR15618070	10029	C	T	0,184854	2021-08-14	United States
ORF1ab_3646_A	ORF1ab	3646	SRR15618070	11201	A	G	0,958618	2021-08-14	United States
ORF1ab_3731_V	ORF1ab	3731	SRR15618070	11456	A	G	0,997317	2021-08-14	United States
ORF1ab_3758_V	ORF1ab	3758	SRR15618070	11537	A	G	0,996487	2021-08-14	United States
ORF1ab_314_L	ORF1ab	314	SRR15618070	14408	C	T	0,365448	2021-08-14	United States
ORF1ab_662_S	ORF1ab	662	SRR15618070	15451	G	A	0,886253	2021-08-14	United States
ORF1ab_1000_L	ORF1ab	1000	SRR15618070	16466	C	T	0,999602	2021-08-14	United States
ORF1ab_1550_Y	ORF1ab	1550	SRR15618070	18115	C	T	0,994716	2021-08-14	United States
ORF1ab_1918_V	ORF1ab	1918	SRR15618070	19220	C	T	0,998329	2021-08-14	United States
ORF1ab_2361_G	ORF1ab	2361	SRR15618070	20549	A	G	0,23893	2021-08-14	United States
S_19_R	S	19	SRR15618070	21618	C	G	0,877022	2021-08-14	United States
S_28_H	S	28	SRR15618070	21644	T	C	0,997147	2021-08-14	United States
S_142_D	S	142	SRR15618070	21987	G	A	1	2021-08-14	United States
S_156_NA	S	156	SRR15618070	22028	G	-AGTTCA	0,99734	2021-08-14	United States
S_452_R	S	452	SRR15618070	22917	T	G	0,998946	2021-08-14	United States
S_478_K	S	478	SRR15618070	22995	C	A	0,579703	2021-08-14	United States
S_614_G	S	614	SRR15618070	23403	A	G	0,999818	2021-08-14	United States
S_681_R	S	681	SRR15618070	23604	C	G	0,99958	2021-08-14	United States
S_950_N	S	950	SRR15618070	24410	G	A	0,999707	2021-08-14	United States
ORF3a_26_L	ORF3a	26	SRR15618070	25469	C	T	0,999818	2021-08-14	United States
M_82_T	M	82	SRR15618070	26767	T	C	0,993107	2021-08-14	United States
ORF7a_67_NA	ORF7a	67	SRR15618070	27592	T	-GTCCTGACGGCGTAAAACACGTCTATCAGTTA	0,984916	2021-08-14	United States
ORF7a_71_I	ORF7a	71	SRR15618070	27604	G	A	0,102804	2021-08-14	United States
ORF7a_82_A	ORF7a	82	SRR15618070	27638	T	C	0,999651	2021-08-14	United States
ORF7a_120_I	ORF7a	120	SRR15618070	27752	C	T	0,999768	2021-08-14	United States
ORF7b_40_I	ORF7b	40	SRR15618070	27874	C	T	0,87169	2021-08-14	United States
ORF8_118_NA	ORF8	118	SRR15618070	28247	A	-GATTTC	0,997339	2021-08-14	United States
ORF1ab_767_K	ORF1ab	767	SRR15618071	2564	G	A	0,419913	2021-08-06	United States
ORF1ab_1127_Y	ORF1ab	1127	SRR15618071	3644	G	T	0,0643777	2021-08-06	United States
ORF1ab_1228_G	ORF1ab	1228	SRR15618071	3948	A	G	0,387097	2021-08-06	United States
ORF1ab_1306_S	ORF1ab	1306	SRR15618071	4181	G	T	0,758621	2021-08-06	United States
ORF1ab_1640_L	ORF1ab	1640	SRR15618071	5184	C	T	0,0727273	2021-08-06	United States
ORF1ab_2046_L	ORF1ab	2046	SRR15618071	6402	C	T	0,555066	2021-08-06	United States
ORF1ab_2287_S	ORF1ab	2287	SRR15618071	7124	C	T	0,643087	2021-08-06	United States
ORF1ab_2930_L	ORF1ab	2930	SRR15618071	9053	G	T	0,401235	2021-08-06	United States
ORF1ab_3209_V	ORF1ab	3209	SRR15618071	9891	C	T	0,470588	2021-08-06	United States
ORF1ab_3255_I	ORF1ab	3255	SRR15618071	10029	C	T	0,161396	2021-08-06	United States
ORF1ab_3646_A	ORF1ab	3646	SRR15618071	11201	A	G	0,548343	2021-08-06	United States
ORF1ab_3718_A	ORF1ab	3718	SRR15618071	11418	T	C	0,597403	2021-08-06	United States
ORF1ab_3731_V	ORF1ab	3731	SRR15618071	11456	A	G	0,0625	2021-08-06	United States
ORF1ab_3750_I	ORF1ab	3750	SRR15618071	11514	C	T	0,350617	2021-08-06	United States
ORF1ab_3766_F	ORF1ab	3766	SRR15618071	11562	G	T	0,208437	2021-08-06	United States
ORF1ab_4179_K	ORF1ab	4179	SRR15618071	12801	G	A	0,0941176	2021-08-06	United States
ORF1ab_314_L	ORF1ab	314	SRR15618071	14408	C	T	0,252822	2021-08-06	United States
ORF1ab_662_S	ORF1ab	662	SRR15618071	15451	G	A	0,799595	2021-08-06	United States
ORF1ab_1000_L	ORF1ab	1000	SRR15618071	16466	C	T	0,996429	2021-08-06	United States
ORF1ab_1550_Y	ORF1ab	1550	SRR15618071	18115	C	T	0,0546875	2021-08-06	United States
ORF1ab_1918_V	ORF1ab	1918	SRR15618071	19220	C	T	0,733164	2021-08-06	United States
ORF1ab_2635_H	ORF1ab	2635	SRR15618071	21372	G	T	0,0809047	2021-08-06	United States
S_19_R	S	19	SRR15618071	21618	C	G	0,861386	2021-08-06	United States
S_289_I	S	289	SRR15618071	22427	G	A	0,163462	2021-08-06	United States
S_441_I	S	441	SRR15618071	22883	C	A	0,313725	2021-08-06	United States
S_478_K	S	478	SRR15618071	22995	C	A	0,666667	2021-08-06	United States
S_614_G	S	614	SRR15618071	23403	A	G	1	2021-08-06	United States
S_681_R	S	681	SRR15618071	23604	C	G	0,996377	2021-08-06	United States
S_950_N	S	950	SRR15618071	24410	G	A	1	2021-08-06	United States
ORF3a_26_L	ORF3a	26	SRR15618071	25469	C	T	0,998907	2021-08-06	United States
ORF3a_239_Q	ORF3a	239	SRR15618071	26107	G	C	0,305439	2021-08-06	United States
M_82_T	M	82	SRR15618071	26767	T	C	0,984848	2021-08-06	United States
ORF7a_71_I	ORF7a	71	SRR15618071	27604	G	A	0,0942563	2021-08-06	United States
ORF7a_82_A	ORF7a	82	SRR15618071	27638	T	C	1	2021-08-06	United States
ORF7a_120_I	ORF7a	120	SRR15618071	27752	C	T	1	2021-08-06	United States
ORF7b_40_I	ORF7b	40	SRR15618071	27874	C	T	0,430348	2021-08-06	United States
ORF8_118_NA	ORF8	118	SRR15618071	28247	A	-GATTTC	0,995414	2021-08-06	United States
N_18_V	N	18	SRR15618071	28326	G	T	0,224832	2021-08-06	United States
N_63_G	N	63	SRR15618071	28461	A	G	1	2021-08-06	United States
N_203_M	N	203	SRR15618071	28881	G	T	1	2021-08-06	United States
N_215_C	N	215	SRR15618071	28916	G	T	0,698376	2021-08-06	United States
N_377_Y	N	377	SRR15618071	29402	G	T	1	2021-08-06	United States
ORF10_29_*	ORF10	29	SRR15618071	29642	C	T	0,303922	2021-08-06	United States
ORF1ab_1306_S	ORF1ab	1306	SRR15618073	4181	G	T	0,999526	2021-08-12	United States
ORF1ab_2046_L	ORF1ab	2046	SRR15618073	6402	C	T	0,794594	2021-08-12	United States
ORF1ab_2287_S	ORF1ab	2287	SRR15618073	7124	C	T	0,999682	2021-08-12	United States
ORF1ab_2930_L	ORF1ab	2930	SRR15618073	9053	G	T	1	2021-08-12	United States
ORF1ab_3255_I	ORF1ab	3255	SRR15618073	10029	C	T	0,180224	2021-08-12	United States
ORF1ab_3646_A	ORF1ab	3646	SRR15618073	11201	A	G	0,943779	2021-08-12	United States
ORF1ab_314_L	ORF1ab	314	SRR15618073	14408	C	T	0,31991	2021-08-12	United States
ORF1ab_662_S	ORF1ab	662	SRR15618073	15451	G	A	0,825971	2021-08-12	United States
ORF1ab_1000_L	ORF1ab	1000	SRR15618073	16466	C	T	0,999461	2021-08-12	United States
ORF1ab_1918_V	ORF1ab	1918	SRR15618073	19220	C	T	0,999148	2021-08-12	United States
ORF1ab_2635_H	ORF1ab	2635	SRR15618073	21372	G	T	0,996373	2021-08-12	United States
S_19_R	S	19	SRR15618073	21618	C	G	0,783196	2021-08-12	United States
S_95_I	S	95	SRR15618073	21846	C	T	0,997628	2021-08-12	United States
S_142_D	S	142	SRR15618073	21987	G	A	0,99928	2021-08-12	United States
S_156_NA	S	156	SRR15618073	22028	G	-AGTTCA	0,998058	2021-08-12	United States
S_452_R	S	452	SRR15618073	22917	T	G	0,998924	2021-08-12	United States
S_478_K	S	478	SRR15618073	22995	C	A	0,578958	2021-08-12	United States
S_614_G	S	614	SRR15618073	23403	A	G	0,999569	2021-08-12	United States
S_681_R	S	681	SRR15618073	23604	C	G	0,999545	2021-08-12	United States
S_950_N	S	950	SRR15618073	24410	G	A	0,999838	2021-08-12	United States
ORF3a_26_L	ORF3a	26	SRR15618073	25469	C	T	0,999781	2021-08-12	United States
M_82_T	M	82	SRR15618073	26767	T	C	0,992587	2021-08-12	United States
ORF7a_71_I	ORF7a	71	SRR15618073	27604	G	A	0,997464	2021-08-12	United States
ORF7a_82_A	ORF7a	82	SRR15618073	27638	T	C	1	2021-08-12	United States
ORF7a_120_I	ORF7a	120	SRR15618073	27752	C	T	0,999709	2021-08-12	United States
ORF7b_40_I	ORF7b	40	SRR15618073	27874	C	T	0,741318	2021-08-12	United States
ORF8_118_NA	ORF8	118	SRR15618073	28247	A	-GATTTC	0,997854	2021-08-12	United States
N_63_G	N	63	SRR15618073	28461	A	G	0,99983	2021-08-12	United States
N_203_M	N	203	SRR15618073	28881	G	T	0,999522	2021-08-12	United States
N_215_C	N	215	SRR15618073	28916	G	T	0,999207	2021-08-12	United States
N_377_Y	N	377	SRR15618073	29402	G	T	0,999587	2021-08-12	United States
ORF1ab_1640_L	ORF1ab	1640	SRR15618074	5184	C	T	0,899609	2021-08-12	United States
ORF1ab_3209_V	ORF1ab	3209	SRR15618074	9891	C	T	0,995551	2021-08-12	United States
ORF1ab_3718_A	ORF1ab	3718	SRR15618074	11418	T	C	0,99393	2021-08-12	United States
ORF1ab_3750_I	ORF1ab	3750	SRR15618074	11514	C	T	0,982104	2021-08-12	United States
ORF1ab_314_L	ORF1ab	314	SRR15618074	14408	C	T	0,354813	2021-08-12	United States
ORF1ab_662_S	ORF1ab	662	SRR15618074	15451	G	A	0,839229	2021-08-12	United States
ORF1ab_1000_L	ORF1ab	1000	SRR15618074	16466	C	T	0,998752	2021-08-12	United States
ORF1ab_2434_S	ORF1ab	2434	SRR15618074	20767	C	T	0,733512	2021-08-12	United States
S_19_R	S	19	SRR15618074	21618	C	G	0,834666	2021-08-12	United States
S_142_D	S	142	SRR15618074	21987	G	A	0,999809	2021-08-12	United States
S_156_NA	S	156	SRR15618074	22028	G	-AGTTCA	0,996702	2021-08-12	United States
S_222_V	S	222	SRR15618074	22227	C	T	0,99656	2021-08-12	United States
S_452_R	S	452	SRR15618074	22917	T	G	1	2021-08-12	United States
S_478_K	S	478	SRR15618074	22995	C	A	0,563905	2021-08-12	United States
S_614_G	S	614	SRR15618074	23403	A	G	0,999906	2021-08-12	United States
S_681_R	S	681	SRR15618074	23604	C	G	0,999292	2021-08-12	United States
S_950_N	S	950	SRR15618074	24410	G	A	0,999508	2021-08-12	United States
S_1074_S	S	1074	SRR15618074	24783	A	G	0,995661	2021-08-12	United States
S_1264_L	S	1264	SRR15618074	25352	G	T	0,990107	2021-08-12	United States
ORF3a_26_L	ORF3a	26	SRR15618074	25469	C	T	0,999656	2021-08-12	United States
ORF3a_64_I	ORF3a	64	SRR15618074	25583	C	T	0,996436	2021-08-12	United States
M_82_T	M	82	SRR15618074	26767	T	C	0,994353	2021-08-12	United States
ORF6_48_N	ORF6	48	SRR15618074	27345	A	T	0,996779	2021-08-12	United States
ORF7a_82_A	ORF7a	82	SRR15618074	27638	T	C	0,999782	2021-08-12	United States
ORF7a_120_I	ORF7a	120	SRR15618074	27752	C	T	0,999514	2021-08-12	United States
ORF8_71_NA	ORF8	71	SRR15618074	28104	A	-T	0,128676	2021-08-12	United States
ORF8_71_NA	ORF8	71	SRR15618074	28106	T	-C	0,0625	2021-08-12	United States
ORF8_72_NA	ORF8	72	SRR15618074	28107	C	-A	0,0716912	2021-08-12	United States
ORF8_72_NA	ORF8	72	SRR15618074	28108	A	-G	0,0552486	2021-08-12	United States
ORF8_72_NA	ORF8	72	SRR15618074	28109	G	-T	0,0719557	2021-08-12	United States
ORF1ab_1306_S	ORF1ab	1306	SRR15618075	4181	G	T	0,999432	2021-08-13	United States
ORF1ab_2046_L	ORF1ab	2046	SRR15618075	6402	C	T	0,784074	2021-08-13	United States
ORF1ab_2287_S	ORF1ab	2287	SRR15618075	7124	C	T	0,999668	2021-08-13	United States
ORF1ab_2930_L	ORF1ab	2930	SRR15618075	9053	G	T	0,998864	2021-08-13	United States
ORF1ab_3255_I	ORF1ab	3255	SRR15618075	10029	C	T	0,239896	2021-08-13	United States
ORF1ab_3603_NA	ORF1ab	3603	SRR15618075	11074	C	+T	0,0650224	2021-08-13	United States
ORF1ab_3606_NA	ORF1ab	3606	SRR15618075	11082	T	-G	0,107858	2021-08-13	United States
ORF1ab_3606_F	ORF1ab	3606	SRR15618075	11083	G	T	0,988709	2021-08-13	United States
ORF1ab_3646_A	ORF1ab	3646	SRR15618075	11201	A	G	0,926123	2021-08-13	United States
ORF1ab_314_L	ORF1ab	314	SRR15618075	14408	C	T	0,319927	2021-08-13	United States
ORF1ab_662_S	ORF1ab	662	SRR15618075	15451	G	A	0,843526	2021-08-13	United States
ORF1ab_1000_L	ORF1ab	1000	SRR15618075	16466	C	T	0,999498	2021-08-13	United States
ORF1ab_1223_L	ORF1ab	1223	SRR15618075	17135	C	T	0,991301	2021-08-13	United States
ORF1ab_1257_V	ORF1ab	1257	SRR15618075	17236	A	G	0,992626	2021-08-13	United States
ORF1ab_1546_H	ORF1ab	1546	SRR15618075	18105	G	T	0,988409	2021-08-13	United States
ORF1ab_1918_V	ORF1ab	1918	SRR15618075	19220	C	T	0,999407	2021-08-13	United States
S_19_R	S	19	SRR15618075	21618	C	G	0,891082	2021-08-13	United States
S_142_D	S	142	SRR15618075	21987	G	A	0,999644	2021-08-13	United States
S_156_NA	S	156	SRR15618075	22028	G	-AGTTCA	0,997128	2021-08-13	United States
S_452_R	S	452	SRR15618075	22917	T	G	0,999432	2021-08-13	United States
S_478_K	S	478	SRR15618075	22995	C	A	0,62954	2021-08-13	United States
S_614_G	S	614	SRR15618075	23403	A	G	0,999521	2021-08-13	United States
S_681_R	S	681	SRR15618075	23604	C	G	0,999645	2021-08-13	United States
S_950_N	S	950	SRR15618075	24410	G	A	0,999629	2021-08-13	United States
ORF3a_26_L	ORF3a	26	SRR15618075	25469	C	T	0,999648	2021-08-13	United States
ORF3a_131_C	ORF3a	131	SRR15618075	25785	G	C	0,992763	2021-08-13	United States
M_82_T	M	82	SRR15618075	26767	T	C	0,993396	2021-08-13	United States
ORF7a_82_A	ORF7a	82	SRR15618075	27638	T	C	0,999518	2021-08-13	United States
ORF7a_120_I	ORF7a	120	SRR15618075	27752	C	T	0,999605	2021-08-13	United States
ORF7b_40_I	ORF7b	40	SRR15618075	27874	C	T	0,655393	2021-08-13	United States
ORF8_36_S	ORF8	36	SRR15618075	27999	C	T	0,989786	2021-08-13	United States
ORF8_118_NA	ORF8	118	SRR15618075	28247	A	-GATTTC	0,995016	2021-08-13	United States
N_63_G	N	63	SRR15618075	28461	A	G	0,999434	2021-08-13	United States
N_203_M	N	203	SRR15618075	28881	G	T	0,999569	2021-08-13	United States
N_215_C	N	215	SRR15618075	28916	G	T	0,999125	2021-08-13	United States
N_377_Y	N	377	SRR15618075	29402	G	T	0,999367	2021-08-13	United States
ORF1ab_1306_S	ORF1ab	1306	SRR15618077	4181	G	T	0,99844	2021-08-11	United States
ORF1ab_1466_R	ORF1ab	1466	SRR15618077	4662	T	G	0,0528169	2021-08-11	United States
ORF1ab_2046_L	ORF1ab	2046	SRR15618077	6402	C	T	0,779401	2021-08-11	United States
ORF1ab_2125_Y	ORF1ab	2125	SRR15618077	6638	C	T	0,984716	2021-08-11	United States
ORF1ab_2287_S	ORF1ab	2287	SRR15618077	7124	C	T	0,999155	2021-08-11	United States
ORF1ab_2554_V	ORF1ab	2554	SRR15618077	7926	C	T	0,994024	2021-08-11	United States
ORF1ab_2930_L	ORF1ab	2930	SRR15618077	9053	G	T	0,997408	2021-08-11	United States
ORF1ab_3255_I	ORF1ab	3255	SRR15618077	10029	C	T	0,20741	2021-08-11	United States
ORF1ab_3646_A	ORF1ab	3646	SRR15618077	11201	A	G	0,930817	2021-08-11	United States
ORF1ab_183_V	ORF1ab	183	SRR15618077	14014	T	G	0,995437	2021-08-11	United States
ORF1ab_314_L	ORF1ab	314	SRR15618077	14408	C	T	0,326831	2021-08-11	United States
ORF1ab_662_S	ORF1ab	662	SRR15618077	15451	G	A	0,829104	2021-08-11	United States
ORF1ab_1000_L	ORF1ab	1000	SRR15618077	16466	C	T	0,99932	2021-08-11	United States
ORF1ab_1087_Y	ORF1ab	1087	SRR15618077	16726	C	T	0,994733	2021-08-11	United States
ORF1ab_1918_V	ORF1ab	1918	SRR15618077	19220	C	T	0,998484	2021-08-11	United States
ORF1ab_2676_K	ORF1ab	2676	SRR15618077	21494	G	A	0,99651	2021-08-11	United States
S_19_R	S	19	SRR15618077	21618	C	G	0,87734	2021-08-11	United States
S_142_D	S	142	SRR15618077	21987	G	A	0,99944	2021-08-11	United States
S_156_NA	S	156	SRR15618077	22028	G	-AGTTCA	0,995822	2021-08-11	United States
S_452_R	S	452	SRR15618077	22917	T	G	0,999742	2021-08-11	United States
S_478_K	S	478	SRR15618077	22995	C	A	0,601536	2021-08-11	United States
S_614_G	S	614	SRR15618077	23403	A	G	0,999743	2021-08-11	United States
S_681_R	S	681	SRR15618077	23604	C	G	0,999301	2021-08-11	United States
S_950_N	S	950	SRR15618077	24410	G	A	0,99966	2021-08-11	United States
ORF3a_26_L	ORF3a	26	SRR15618077	25469	C	T	0,999581	2021-08-11	United States
M_82_T	M	82	SRR15618077	26767	T	C	0,994897	2021-08-11	United States
ORF7a_82_A	ORF7a	82	SRR15618077	27638	T	C	0,999671	2021-08-11	United States
ORF7a_120_I	ORF7a	120	SRR15618077	27752	C	T	0,999706	2021-08-11	United States
ORF7b_40_I	ORF7b	40	SRR15618077	27874	C	T	0,75013	2021-08-11	United States
ORF8_60_F	ORF8	60	SRR15618077	28073	G	T	0,438204	2021-08-11	United States
ORF8_118_NA	ORF8	118	SRR15618077	28247	A	-GATTTC	0,994221	2021-08-11	United States
N_63_G	N	63	SRR15618077	28461	A	G	0,999614	2021-08-11	United States
N_203_M	N	203	SRR15618077	28881	G	T	0,99942	2021-08-11	United States
N_215_C	N	215	SRR15618077	28916	G	T	0,998337	2021-08-11	United States
N_362_I	N	362	SRR15618077	29358	C	T	0,996007	2021-08-11	United States
N_377_Y	N	377	SRR15618077	29402	G	T	0,999275	2021-08-11	United States
ORF1ab_1306_S	ORF1ab	1306	SRR15618078	4181	G	T	0,999526	2021-08-16	United States
ORF1ab_2046_L	ORF1ab	2046	SRR15618078	6402	C	T	0,820154	2021-08-16	United States
ORF1ab_2287_S	ORF1ab	2287	SRR15618078	7124	C	T	0,999518	2021-08-16	United States
ORF1ab_2355_S	ORF1ab	2355	SRR15618078	7328	G	T	0,0706892	2021-08-16	United States
ORF1ab_2930_L	ORF1ab	2930	SRR15618078	9053	G	T	0,998288	2021-08-16	United States
ORF1ab_3255_I	ORF1ab	3255	SRR15618078	10029	C	T	0,678819	2021-08-16	United States
ORF1ab_3646_A	ORF1ab	3646	SRR15618078	11201	A	G	0,927147	2021-08-16	United States
ORF1ab_314_L	ORF1ab	314	SRR15618078	14408	C	T	0,256629	2021-08-16	United States
ORF1ab_662_S	ORF1ab	662	SRR15618078	15451	G	A	0,499586	2021-08-16	United States
ORF1ab_1000_L	ORF1ab	1000	SRR15618078	16466	C	T	0,999772	2021-08-16	United States
ORF1ab_1257_V	ORF1ab	1257	SRR15618078	17236	A	G	0,994329	2021-08-16	United States
ORF1ab_1757_S	ORF1ab	1757	SRR15618078	18737	T	C	0,063202	2021-08-16	United States
ORF1ab_1918_V	ORF1ab	1918	SRR15618078	19220	C	T	0,999521	2021-08-16	United States
S_19_R	S	19	SRR15618078	21618	C	G	0,679123	2021-08-16	United States
S_142_D	S	142	SRR15618078	21987	G	A	0,999882	2021-08-16	United States
S_156_NA	S	156	SRR15618078	22028	G	-AGTTCA	0,998566	2021-08-16	United States
S_452_R	S	452	SRR15618078	22917	T	G	0,999386	2021-08-16	United States
S_478_K	S	478	SRR15618078	22995	C	A	0,467864	2021-08-16	United States
S_614_G	S	614	SRR15618078	23403	A	G	0,999708	2021-08-16	United States
S_681_R	S	681	SRR15618078	23604	C	G	0,999769	2021-08-16	United States
S_950_N	S	950	SRR15618078	24410	G	A	0,999821	2021-08-16	United States
ORF3a_26_L	ORF3a	26	SRR15618078	25469	C	T	0,999821	2021-08-16	United States
ORF3a_104_S	ORF3a	104	SRR15618078	25702	C	T	0,995458	2021-08-16	United States
M_82_T	M	82	SRR15618078	26767	T	C	0,993405	2021-08-16	United States
ORF7a_82_A	ORF7a	82	SRR15618078	27638	T	C	0,99959	2021-08-16	United States
ORF7a_120_I	ORF7a	120	SRR15618078	27752	C	T	0,999766	2021-08-16	United States
ORF7b_40_I	ORF7b	40	SRR15618078	27874	C	T	0,931548	2021-08-16	United States
ORF8_118_NA	ORF8	118	SRR15618078	28247	A	-GATTTC	0,99625	2021-08-16	United States
N_63_G	N	63	SRR15618078	28461	A	G	0,999675	2021-08-16	United States
N_203_M	N	203	SRR15618078	28881	G	T	0,999634	2021-08-16	United States
N_208_S	N	208	SRR15618078	28895	G	T	0,993101	2021-08-16	United States
N_215_C	N	215	SRR15618078	28916	G	T	0,999094	2021-08-16	United States
N_377_Y	N	377	SRR15618078	29402	G	T	0,999483	2021-08-16	United States
ORF1ab_309_L	ORF1ab	309	SRR15618080	1191	C	T	0,652749	2021-08-11	United States
ORF1ab_1640_L	ORF1ab	1640	SRR15618080	5184	C	T	0,915299	2021-08-11	United States
ORF1ab_3209_V	ORF1ab	3209	SRR15618080	9891	C	T	0,996676	2021-08-11	United States
ORF1ab_3353_R	ORF1ab	3353	SRR15618080	10323	A	G	0,994072	2021-08-11	United States
ORF1ab_3718_A	ORF1ab	3718	SRR15618080	11418	T	C	0,995952	2021-08-11	United States
ORF1ab_314_L	ORF1ab	314	SRR15618080	14408	C	T	0,524557	2021-08-11	United States
ORF1ab_662_S	ORF1ab	662	SRR15618080	15451	G	A	0,803785	2021-08-11	United States
ORF1ab_1000_L	ORF1ab	1000	SRR15618080	16466	C	T	0,999225	2021-08-11	United States
ORF1ab_1570_L	ORF1ab	1570	SRR15618080	18176	C	T	0,994702	2021-08-11	United States
ORF1ab_1898_F	ORF1ab	1898	SRR15618080	19160	C	T	0,99477	2021-08-11	United States
S_19_R	S	19	SRR15618080	21618	C	G	0,882027	2021-08-11	United States
S_142_D	S	142	SRR15618080	21987	G	A	0,999662	2021-08-11	United States
S_156_NA	S	156	SRR15618080	22028	G	-AGTTCA	0,996681	2021-08-11	United States
S_452_R	S	452	SRR15618080	22917	T	G	0,999283	2021-08-11	United States
S_478_K	S	478	SRR15618080	22995	C	A	0,632621	2021-08-11	United States
S_614_G	S	614	SRR15618080	23403	A	G	0,999576	2021-08-11	United States
S_681_R	S	681	SRR15618080	23604	C	G	0,999466	2021-08-11	United States
S_950_N	S	950	SRR15618080	24410	G	A	0,999616	2021-08-11	United States
ORF3a_26_L	ORF3a	26	SRR15618080	25469	C	T	0,999604	2021-08-11	United States
ORF3a_176_I	ORF3a	176	SRR15618080	25919	C	T	0,996544	2021-08-11	United States
M_82_T	M	82	SRR15618080	26767	T	C	0,993421	2021-08-11	United States
ORF7a_82_A	ORF7a	82	SRR15618080	27638	T	C	0,998872	2021-08-11	United States
ORF7a_116_F	ORF7a	116	SRR15618080	27739	C	T	0,994675	2021-08-11	United States
ORF7a_120_I	ORF7a	120	SRR15618080	27752	C	T	0,99958	2021-08-11	United States
ORF8_118_NA	ORF8	118	SRR15618080	28247	A	-GATTTC	0,997141	2021-08-11	United States
N_63_G	N	63	SRR15618080	28461	A	G	0,999495	2021-08-11	United States
N_203_M	N	203	SRR15618080	28881	G	T	0,999492	2021-08-11	United States
N_377_Y	N	377	SRR15618080	29402	G	T	0,999484	2021-08-11	United States
ORF1ab_1306_S	ORF1ab	1306	SRR15618081	4181	G	T	0,997325	2021-08-14	United States
ORF1ab_2046_L	ORF1ab	2046	SRR15618081	6402	C	T	0,82877	2021-08-14	United States
ORF1ab_2287_S	ORF1ab	2287	SRR15618081	7124	C	T	0,997923	2021-08-14	United States
ORF1ab_2901_R	ORF1ab	2901	SRR15618081	8967	A	G	0,994659	2021-08-14	United States
ORF1ab_2930_L	ORF1ab	2930	SRR15618081	9053	G	T	0,99191	2021-08-14	United States
ORF1ab_3255_I	ORF1ab	3255	SRR15618081	10029	C	T	0,169164	2021-08-14	United States
ORF1ab_3646_A	ORF1ab	3646	SRR15618081	11201	A	G	0,949323	2021-08-14	United States
ORF1ab_314_L	ORF1ab	314	SRR15618081	14408	C	T	0,366857	2021-08-14	United States
ORF1ab_662_S	ORF1ab	662	SRR15618081	15451	G	A	0,858419	2021-08-14	United States
ORF1ab_1000_L	ORF1ab	1000	SRR15618081	16466	C	T	0,999724	2021-08-14	United States
ORF1ab_1223_L	ORF1ab	1223	SRR15618081	17135	C	T	0,992923	2021-08-14	United States
ORF1ab_1257_V	ORF1ab	1257	SRR15618081	17236	A	G	0,993875	2021-08-14	United States
ORF1ab_1918_V	ORF1ab	1918	SRR15618081	19220	C	T	0,998322	2021-08-14	United States
S_19_R	S	19	SRR15618081	21618	C	G	0,832052	2021-08-14	United States
S_142_D	S	142	SRR15618081	21987	G	A	0,999576	2021-08-14	United States
S_156_NA	S	156	SRR15618081	22028	G	-AGTTCA	0,997846	2021-08-14	United States
S_452_R	S	452	SRR15618081	22917	T	G	0,999537	2021-08-14	United States
S_478_K	S	478	SRR15618081	22995	C	A	0,559453	2021-08-14	United States
S_614_G	S	614	SRR15618081	23403	A	G	0,999923	2021-08-14	United States
S_681_R	S	681	SRR15618081	23604	C	G	0,999853	2021-08-14	United States
S_950_N	S	950	SRR15618081	24410	G	A	0,99961	2021-08-14	United States
ORF3a_26_L	ORF3a	26	SRR15618081	25469	C	T	0,999796	2021-08-14	United States
ORF3a_131_C	ORF3a	131	SRR15618081	25785	G	C	0,99486	2021-08-14	United States
M_82_T	M	82	SRR15618081	26767	T	C	0,993708	2021-08-14	United States
ORF7a_82_A	ORF7a	82	SRR15618081	27638	T	C	0,9999	2021-08-14	United States
ORF7a_120_I	ORF7a	120	SRR15618081	27752	C	T	0,999664	2021-08-14	United States
ORF7b_40_I	ORF7b	40	SRR15618081	27874	C	T	0,705914	2021-08-14	United States
ORF8_36_S	ORF8	36	SRR15618081	27999	C	T	0,986838	2021-08-14	United States
ORF8_118_NA	ORF8	118	SRR15618081	28247	A	-GATTTC	0,997715	2021-08-14	United States
N_63_G	N	63	SRR15618081	28461	A	G	0,999684	2021-08-14	United States
N_203_M	N	203	SRR15618081	28881	G	T	0,999692	2021-08-14	United States
N_215_C	N	215	SRR15618081	28916	G	T	0,998205	2021-08-14	United States
N_377_Y	N	377	SRR15618081	29402	G	T	0,99952	2021-08-14	United States
ORF1ab_1306_S	ORF1ab	1306	SRR15618086	4181	G	T	0,999213	2021-08-11	United States
ORF1ab_2046_L	ORF1ab	2046	SRR15618086	6402	C	T	0,281951	2021-08-11	United States
ORF1ab_2287_S	ORF1ab	2287	SRR15618086	7124	C	T	0,994716	2021-08-11	United States
ORF1ab_2930_L	ORF1ab	2930	SRR15618086	9053	G	T	0,998008	2021-08-11	United States
ORF1ab_3255_I	ORF1ab	3255	SRR15618086	10029	C	T	0,326556	2021-08-11	United States
ORF1ab_3646_A	ORF1ab	3646	SRR15618086	11201	A	G	0,930002	2021-08-11	United States
ORF1ab_314_L	ORF1ab	314	SRR15618086	14408	C	T	0,268344	2021-08-11	United States
ORF1ab_662_S	ORF1ab	662	SRR15618086	15451	G	A	0,765284	2021-08-11	United States
ORF1ab_1000_L	ORF1ab	1000	SRR15618086	16466	C	T	0,998656	2021-08-11	United States
ORF1ab_1219_S	ORF1ab	1219	SRR15618086	17122	G	T	0,951346	2021-08-11	United States
ORF1ab_1918_V	ORF1ab	1918	SRR15618086	19220	C	T	0,996053	2021-08-11	United States
ORF1ab_2204_L	ORF1ab	2204	SRR15618086	20078	C	T	0,997053	2021-08-11	United States
S_19_R	S	19	SRR15618086	21618	C	G	0,826308	2021-08-11	United States
S_142_D	S	142	SRR15618086	21987	G	A	1	2021-08-11	United States
S_156_NA	S	156	SRR15618086	22028	G	-AGTTCA	0,983193	2021-08-11	United States
S_452_R	S	452	SRR15618086	22917	T	G	0,998654	2021-08-11	United States
S_478_K	S	478	SRR15618086	22995	C	A	0,917284	2021-08-11	United States
S_614_G	S	614	SRR15618086	23403	A	G	1	2021-08-11	United States
S_681_R	S	681	SRR15618086	23604	C	G	1	2021-08-11	United States
S_950_N	S	950	SRR15618086	24410	G	A	0,997863	2021-08-11	United States
ORF3a_26_L	ORF3a	26	SRR15618086	25469	C	T	0,997064	2021-08-11	United States
M_82_T	M	82	SRR15618086	26767	T	C	0,990155	2021-08-11	United States
ORF7a_82_A	ORF7a	82	SRR15618086	27638	T	C	1	2021-08-11	United States
ORF7a_120_I	ORF7a	120	SRR15618086	27752	C	T	1	2021-08-11	United States
ORF7b_40_I	ORF7b	40	SRR15618086	27874	C	T	0,403478	2021-08-11	United States
ORF8_118_NA	ORF8	118	SRR15618086	28247	A	-GATTTC	0,995366	2021-08-11	United States
N_63_G	N	63	SRR15618086	28461	A	G	0,998887	2021-08-11	United States
N_203_M	N	203	SRR15618086	28881	G	T	0,998443	2021-08-11	United States
N_215_C	N	215	SRR15618086	28916	G	T	0,99898	2021-08-11	United States
N_377_Y	N	377	SRR15618086	29402	G	T	0,999776	2021-08-11	United States
ORF1ab_1306_S	ORF1ab	1306	SRR15618087	4181	G	T	0,999597	2021-08-14	United States
ORF1ab_2046_L	ORF1ab	2046	SRR15618087	6402	C	T	0,805669	2021-08-14	United States
ORF1ab_2125_Y	ORF1ab	2125	SRR15618087	6638	C	T	0,995929	2021-08-14	United States
ORF1ab_2287_S	ORF1ab	2287	SRR15618087	7124	C	T	0,999664	2021-08-14	United States
ORF1ab_2355_S	ORF1ab	2355	SRR15618087	7328	G	T	0,508065	2021-08-14	United States
ORF1ab_2554_V	ORF1ab	2554	SRR15618087	7926	C	T	0,999112	2021-08-14	United States
ORF1ab_2930_L	ORF1ab	2930	SRR15618087	9053	G	T	0,994236	2021-08-14	United States
ORF1ab_3255_I	ORF1ab	3255	SRR15618087	10029	C	T	0,562907	2021-08-14	United States
ORF1ab_3646_A	ORF1ab	3646	SRR15618087	11201	A	G	0,967992	2021-08-14	United States
ORF1ab_183_V	ORF1ab	183	SRR15618087	14014	T	G	0,999535	2021-08-14	United States
ORF1ab_314_L	ORF1ab	314	SRR15618087	14408	C	T	0,294789	2021-08-14	United States
ORF1ab_662_S	ORF1ab	662	SRR15618087	15451	G	A	0,59847	2021-08-14	United States
ORF1ab_1000_L	ORF1ab	1000	SRR15618087	16466	C	T	0,999691	2021-08-14	United States
ORF1ab_1087_Y	ORF1ab	1087	SRR15618087	16726	C	T	0,999097	2021-08-14	United States
ORF1ab_1918_V	ORF1ab	1918	SRR15618087	19220	C	T	0,999143	2021-08-14	United States
S_19_R	S	19	SRR15618087	21618	C	G	0,725138	2021-08-14	United States
S_142_D	S	142	SRR15618087	21987	G	A	0,999057	2021-08-14	United States
S_156_NA	S	156	SRR15618087	22028	G	-AGTTCA	0,996201	2021-08-14	United States
S_452_R	S	452	SRR15618087	22917	T	G	0,999102	2021-08-14	United States
S_478_K	S	478	SRR15618087	22995	C	A	0,469523	2021-08-14	United States
S_614_G	S	614	SRR15618087	23403	A	G	0,999775	2021-08-14	United States
S_681_R	S	681	SRR15618087	23604	C	G	1	2021-08-14	United States
S_950_N	S	950	SRR15618087	24410	G	A	0,999911	2021-08-14	United States
ORF3a_26_L	ORF3a	26	SRR15618087	25469	C	T	0,99978	2021-08-14	United States
M_82_T	M	82	SRR15618087	26767	T	C	0,992351	2021-08-14	United States
ORF7a_82_A	ORF7a	82	SRR15618087	27638	T	C	1	2021-08-14	United States
ORF7a_120_I	ORF7a	120	SRR15618087	27752	C	T	0,999595	2021-08-14	United States
ORF7b_40_I	ORF7b	40	SRR15618087	27874	C	T	0,929419	2021-08-14	United States
ORF8_60_F	ORF8	60	SRR15618087	28073	G	T	0,58194	2021-08-14	United States
ORF8_118_NA	ORF8	118	SRR15618087	28247	A	-GATTTC	0,987323	2021-08-14	United States
N_63_G	N	63	SRR15618087	28461	A	G	0,999639	2021-08-14	United States
N_101_I	N	101	SRR15618087	28576	G	A	0,0996344	2021-08-14	United States
N_203_M	N	203	SRR15618087	28881	G	T	0,999412	2021-08-14	United States
N_215_C	N	215	SRR15618087	28916	G	T	0,9985	2021-08-14	United States
N_377_Y	N	377	SRR15618087	29402	G	T	1	2021-08-14	United States
ORF1ab_1306_S	ORF1ab	1306	SRR15618090	4181	G	T	0,998997	2021-08-12	United States
ORF1ab_2046_L	ORF1ab	2046	SRR15618090	6402	C	T	0,538783	2021-08-12	United States
ORF1ab_2287_S	ORF1ab	2287	SRR15618090	7124	C	T	0,99935	2021-08-12	United States
ORF1ab_2355_S	ORF1ab	2355	SRR15618090	7328	G	T	0,581683	2021-08-12	United States
ORF1ab_2930_L	ORF1ab	2930	SRR15618090	9053	G	T	0,998236	2021-08-12	United States
ORF1ab_3255_I	ORF1ab	3255	SRR15618090	10029	C	T	0,240182	2021-08-12	United States
ORF1ab_3646_A	ORF1ab	3646	SRR15618090	11201	A	G	0,927678	2021-08-12	United States
ORF1ab_314_L	ORF1ab	314	SRR15618090	14408	C	T	0,192146	2021-08-12	United States
ORF1ab_662_S	ORF1ab	662	SRR15618090	15451	G	A	0,770186	2021-08-12	United States
ORF1ab_1000_L	ORF1ab	1000	SRR15618090	16466	C	T	0,999692	2021-08-12	United States
ORF1ab_1219_S	ORF1ab	1219	SRR15618090	17122	G	T	0,94178	2021-08-12	United States
ORF1ab_1918_V	ORF1ab	1918	SRR15618090	19220	C	T	0,999614	2021-08-12	United States
ORF1ab_1939_G	ORF1ab	1939	SRR15618090	19283	A	G	0,441879	2021-08-12	United States
S_19_R	S	19	SRR15618090	21618	C	G	0,840349	2021-08-12	United States
S_95_I	S	95	SRR15618090	21846	C	T	1	2021-08-12	United States
S_142_D	S	142	SRR15618090	21987	G	A	1	2021-08-12	United States
S_156_NA	S	156	SRR15618090	22028	G	-AGTTCA	0,994845	2021-08-12	United States
S_452_R	S	452	SRR15618090	22917	T	G	0,99953	2021-08-12	United States
S_478_K	S	478	SRR15618090	22995	C	A	0,778874	2021-08-12	United States
S_614_G	S	614	SRR15618090	23403	A	G	0,999629	2021-08-12	United States
S_681_R	S	681	SRR15618090	23604	C	G	0,999562	2021-08-12	United States
S_950_N	S	950	SRR15618090	24410	G	A	0,999739	2021-08-12	United States
ORF3a_26_L	ORF3a	26	SRR15618090	25469	C	T	0,999686	2021-08-12	United States
M_82_T	M	82	SRR15618090	26767	T	C	0,995804	2021-08-12	United States
ORF7a_82_A	ORF7a	82	SRR15618090	27638	T	C	0,999543	2021-08-12	United States
ORF7a_120_I	ORF7a	120	SRR15618090	27752	C	T	1	2021-08-12	United States
ORF7b_40_I	ORF7b	40	SRR15618090	27874	C	T	0,504569	2021-08-12	United States
ORF8_31_F	ORF8	31	SRR15618090	27985	A	T	0,994183	2021-08-12	United States
ORF8_67_F	ORF8	67	SRR15618090	28093	C	T	0,996202	2021-08-12	United States
ORF8_118_NA	ORF8	118	SRR15618090	28247	A	-GATTTC	0,994755	2021-08-12	United States
N_63_G	N	63	SRR15618090	28461	A	G	0,999759	2021-08-12	United States
N_203_M	N	203	SRR15618090	28881	G	T	0,999346	2021-08-12	United States
N_215_C	N	215	SRR15618090	28916	G	T	0,999354	2021-08-12	United States
N_377_Y	N	377	SRR15618090	29402	G	T	0,999495	2021-08-12	United States
ORF1ab_1306_S	ORF1ab	1306	SRR15618091	4181	G	T	0,998556	2021-08-11	United States
ORF1ab_1881_I	ORF1ab	1881	SRR15618091	5907	C	T	0,905497	2021-08-11	United States
ORF1ab_2046_L	ORF1ab	2046	SRR15618091	6402	C	T	0,576447	2021-08-11	United States
ORF1ab_2287_S	ORF1ab	2287	SRR15618091	7124	C	T	0,998958	2021-08-11	United States
ORF1ab_2355_S	ORF1ab	2355	SRR15618091	7328	G	T	0,516779	2021-08-11	United States
ORF1ab_2584_V	ORF1ab	2584	SRR15618091	8016	C	T	0,997478	2021-08-11	United States
ORF1ab_2930_L	ORF1ab	2930	SRR15618091	9053	G	T	0,998282	2021-08-11	United States
ORF1ab_3255_I	ORF1ab	3255	SRR15618091	10029	C	T	0,22286	2021-08-11	United States
ORF1ab_3646_A	ORF1ab	3646	SRR15618091	11201	A	G	0,94314	2021-08-11	United States
ORF1ab_314_L	ORF1ab	314	SRR15618091	14408	C	T	0,273664	2021-08-11	United States
ORF1ab_662_S	ORF1ab	662	SRR15618091	15451	G	A	0,748217	2021-08-11	United States
ORF1ab_1000_L	ORF1ab	1000	SRR15618091	16466	C	T	0,998758	2021-08-11	United States
ORF1ab_1219_S	ORF1ab	1219	SRR15618091	17122	G	T	0,933618	2021-08-11	United States
ORF1ab_1918_V	ORF1ab	1918	SRR15618091	19220	C	T	0,998699	2021-08-11	United States
S_19_R	S	19	SRR15618091	21618	C	G	0,834572	2021-08-11	United States
S_142_D	S	142	SRR15618091	21987	G	A	1	2021-08-11	United States
S_156_NA	S	156	SRR15618091	22028	G	-AGTTCA	1	2021-08-11	United States
S_452_R	S	452	SRR15618091	22917	T	G	1	2021-08-11	United States
S_478_K	S	478	SRR15618091	22995	C	A	0,829688	2021-08-11	United States
S_614_G	S	614	SRR15618091	23403	A	G	1	2021-08-11	United States
S_681_R	S	681	SRR15618091	23604	C	G	0,997982	2021-08-11	United States
S_950_N	S	950	SRR15618091	24410	G	A	0,999599	2021-08-11	United States
ORF3a_26_L	ORF3a	26	SRR15618091	25469	C	T	0,999358	2021-08-11	United States
M_82_T	M	82	SRR15618091	26767	T	C	0,99407	2021-08-11	United States
ORF7a_82_A	ORF7a	82	SRR15618091	27638	T	C	1	2021-08-11	United States
ORF7a_120_I	ORF7a	120	SRR15618091	27752	C	T	1	2021-08-11	United States
ORF7b_40_I	ORF7b	40	SRR15618091	27874	C	T	0,489399	2021-08-11	United States
ORF8_31_F	ORF8	31	SRR15618091	27985	A	T	0,990506	2021-08-11	United States
ORF8_118_NA	ORF8	118	SRR15618091	28247	A	-GATTTC	0,995859	2021-08-11	United States
N_63_G	N	63	SRR15618091	28461	A	G	0,999249	2021-08-11	United States
N_203_M	N	203	SRR15618091	28881	G	T	0,999709	2021-08-11	United States
N_215_C	N	215	SRR15618091	28916	G	T	0,997706	2021-08-11	United States
N_377_Y	N	377	SRR15618091	29402	G	T	0,999743	2021-08-11	United States
ORF1ab_1306_S	ORF1ab	1306	SRR15618094	4181	G	T	0,999742	2021-08-12	United States
ORF1ab_2046_L	ORF1ab	2046	SRR15618094	6402	C	T	0,536394	2021-08-12	United States
ORF1ab_2287_S	ORF1ab	2287	SRR15618094	7124	C	T	1	2021-08-12	United States
ORF1ab_2355_S	ORF1ab	2355	SRR15618094	7328	G	T	0,451049	2021-08-12	United States
ORF1ab_2778_I	ORF1ab	2778	SRR15618094	8597	C	A	0,997502	2021-08-12	United States
ORF1ab_2930_L	ORF1ab	2930	SRR15618094	9053	G	T	1	2021-08-12	United States
ORF1ab_3255_I	ORF1ab	3255	SRR15618094	10029	C	T	0,262975	2021-08-12	United States
ORF1ab_3646_A	ORF1ab	3646	SRR15618094	11201	A	G	0,909157	2021-08-12	United States
ORF1ab_4307_S	ORF1ab	4307	SRR15618094	13184	G	T	0,919502	2021-08-12	United States
ORF1ab_314_L	ORF1ab	314	SRR15618094	14408	C	T	0,163616	2021-08-12	United States
ORF1ab_662_S	ORF1ab	662	SRR15618094	15451	G	A	0,755042	2021-08-12	United States
ORF1ab_1000_L	ORF1ab	1000	SRR15618094	16466	C	T	0,999925	2021-08-12	United States
ORF1ab_1219_S	ORF1ab	1219	SRR15618094	17122	G	T	0,929063	2021-08-12	United States
ORF1ab_1918_V	ORF1ab	1918	SRR15618094	19220	C	T	0,999798	2021-08-12	United States
S_19_R	S	19	SRR15618094	21618	C	G	0,814216	2021-08-12	United States
S_95_I	S	95	SRR15618094	21846	C	T	1	2021-08-12	United States
S_142_D	S	142	SRR15618094	21987	G	A	1	2021-08-12	United States
S_156_NA	S	156	SRR15618094	22028	G	-AGTTCA	0,994451	2021-08-12	United States
S_452_R	S	452	SRR15618094	22917	T	G	1	2021-08-12	United States
S_478_K	S	478	SRR15618094	22995	C	A	0,783668	2021-08-12	United States
S_614_G	S	614	SRR15618094	23403	A	G	0,99949	2021-08-12	United States
S_681_R	S	681	SRR15618094	23604	C	G	0,999041	2021-08-12	United States
S_950_N	S	950	SRR15618094	24410	G	A	0,999218	2021-08-12	United States
ORF3a_26_L	ORF3a	26	SRR15618094	25469	C	T	0,999877	2021-08-12	United States
M_82_T	M	82	SRR15618094	26767	T	C	0,993733	2021-08-12	United States
ORF7a_82_A	ORF7a	82	SRR15618094	27638	T	C	1	2021-08-12	United States
ORF7a_120_I	ORF7a	120	SRR15618094	27752	C	T	1	2021-08-12	United States
ORF7b_40_I	ORF7b	40	SRR15618094	27874	C	T	0,490849	2021-08-12	United States
ORF8_31_F	ORF8	31	SRR15618094	27985	A	T	0,99927	2021-08-12	United States
ORF8_118_NA	ORF8	118	SRR15618094	28247	A	-GATTTC	0,996031	2021-08-12	United States
N_63_G	N	63	SRR15618094	28461	A	G	0,999674	2021-08-12	United States
N_203_M	N	203	SRR15618094	28881	G	T	0,999377	2021-08-12	United States
N_215_C	N	215	SRR15618094	28916	G	T	0,99954	2021-08-12	United States
N_377_Y	N	377	SRR15618094	29402	G	T	0,999306	2021-08-12	United States
ORF1ab_380_L	ORF1ab	380	SRR15618095	1404	C	T	0,341192	2021-08-15	United States
ORF1ab_993_D	ORF1ab	993	SRR15618095	3243	G	A	0,266304	2021-08-15	United States
ORF1ab_1282_Y	ORF1ab	1282	SRR15618095	4109	G	T	0,992806	2021-08-15	United States
ORF1ab_1306_S	ORF1ab	1306	SRR15618095	4181	G	T	0,99892	2021-08-15	United States
ORF1ab_2046_L	ORF1ab	2046	SRR15618095	6402	C	T	0,826863	2021-08-15	United States
ORF1ab_2287_S	ORF1ab	2287	SRR15618095	7124	C	T	1	2021-08-15	United States
ORF1ab_2355_S	ORF1ab	2355	SRR15618095	7328	G	T	0,529032	2021-08-15	United States
ORF1ab_2810_R	ORF1ab	2810	SRR15618095	8694	A	G	0,0962476	2021-08-15	United States
ORF1ab_2930_L	ORF1ab	2930	SRR15618095	9053	G	T	0,976562	2021-08-15	United States
ORF1ab_3255_I	ORF1ab	3255	SRR15618095	10029	C	T	0,370507	2021-08-15	United States
ORF1ab_3646_A	ORF1ab	3646	SRR15618095	11201	A	G	0,985171	2021-08-15	United States
ORF1ab_314_L	ORF1ab	314	SRR15618095	14408	C	T	0,351492	2021-08-15	United States
ORF1ab_662_S	ORF1ab	662	SRR15618095	15451	G	A	0,177296	2021-08-15	United States
ORF1ab_1000_L	ORF1ab	1000	SRR15618095	16466	C	T	0,99943	2021-08-15	United States
ORF1ab_1918_V	ORF1ab	1918	SRR15618095	19220	C	T	0,997561	2021-08-15	United States
ORF1ab_2613_S	ORF1ab	2613	SRR15618095	21304	C	A	0,963247	2021-08-15	United States
ORF1ab_2613_H	ORF1ab	2613	SRR15618095	21305	G	A	0,962559	2021-08-15	United States
S_19_R	S	19	SRR15618095	21618	C	G	0,251172	2021-08-15	United States
S_142_D	S	142	SRR15618095	21987	G	A	1	2021-08-15	United States
S_156_NA	S	156	SRR15618095	22028	G	-AGTTCA	1	2021-08-15	United States
S_452_R	S	452	SRR15618095	22917	T	G	1	2021-08-15	United States
S_478_K	S	478	SRR15618095	22995	C	A	0,729776	2021-08-15	United States
S_614_G	S	614	SRR15618095	23403	A	G	1	2021-08-15	United States
S_681_R	S	681	SRR15618095	23604	C	G	1	2021-08-15	United States
S_950_N	S	950	SRR15618095	24410	G	A	1	2021-08-15	United States
S_1264_L	S	1264	SRR15618095	25352	G	T	0,987725	2021-08-15	United States
ORF3a_26_L	ORF3a	26	SRR15618095	25469	C	T	1	2021-08-15	United States
M_82_T	M	82	SRR15618095	26767	T	C	0,995441	2021-08-15	United States
ORF7a_82_A	ORF7a	82	SRR15618095	27638	T	C	0,997845	2021-08-15	United States
ORF7a_120_I	ORF7a	120	SRR15618095	27752	C	T	1	2021-08-15	United States
ORF7b_40_I	ORF7b	40	SRR15618095	27874	C	T	0,919086	2021-08-15	United States
ORF8_118_NA	ORF8	118	SRR15618095	28247	A	-GATTTC	0,990209	2021-08-15	United States
N_63_G	N	63	SRR15618095	28461	A	G	0,999658	2021-08-15	United States
N_101_I	N	101	SRR15618095	28576	G	A	0,0628803	2021-08-15	United States
N_203_M	N	203	SRR15618095	28881	G	T	1	2021-08-15	United States
N_215_C	N	215	SRR15618095	28916	G	T	0,998937	2021-08-15	United States
N_377_Y	N	377	SRR15618095	29402	G	T	1	2021-08-15	United States
ORF1ab_1640_L	ORF1ab	1640	SRR15618096	5184	C	T	0,936364	2021-08-12	United States
ORF1ab_3209_V	ORF1ab	3209	SRR15618096	9891	C	T	0,996294	2021-08-12	United States
ORF1ab_3718_A	ORF1ab	3718	SRR15618096	11418	T	C	0,996473	2021-08-12	United States
ORF1ab_3750_I	ORF1ab	3750	SRR15618096	11514	C	T	0,992995	2021-08-12	United States
ORF1ab_314_L	ORF1ab	314	SRR15618096	14408	C	T	0,215109	2021-08-12	United States
ORF1ab_634_I	ORF1ab	634	SRR15618096	15368	C	T	0,994475	2021-08-12	United States
ORF1ab_662_S	ORF1ab	662	SRR15618096	15451	G	A	0,773973	2021-08-12	United States
ORF1ab_1000_L	ORF1ab	1000	SRR15618096	16466	C	T	0,999403	2021-08-12	United States
ORF1ab_1967_S	ORF1ab	1967	SRR15618096	19366	C	T	0,0714286	2021-08-12	United States
S_19_R	S	19	SRR15618096	21618	C	G	0,781395	2021-08-12	United States
S_452_R	S	452	SRR15618096	22917	T	G	1	2021-08-12	United States
S_478_K	S	478	SRR15618096	22995	C	A	0,699029	2021-08-12	United States
S_614_G	S	614	SRR15618096	23403	A	G	1	2021-08-12	United States
S_681_R	S	681	SRR15618096	23604	C	G	0,998095	2021-08-12	United States
S_812_L	S	812	SRR15618096	23997	C	T	0,655	2021-08-12	United States
S_950_N	S	950	SRR15618096	24410	G	A	1	2021-08-12	United States
S_1074_S	S	1074	SRR15618096	24783	A	G	0,996622	2021-08-12	United States
S_1264_L	S	1264	SRR15618096	25352	G	T	0,987265	2021-08-12	United States
ORF3a_26_L	ORF3a	26	SRR15618096	25469	C	T	1	2021-08-12	United States
M_82_T	M	82	SRR15618096	26767	T	C	0,996047	2021-08-12	United States
ORF6_48_N	ORF6	48	SRR15618096	27345	A	T	0,995146	2021-08-12	United States
ORF7a_82_A	ORF7a	82	SRR15618096	27638	T	C	1	2021-08-12	United States
ORF7a_116_F	ORF7a	116	SRR15618096	27739	C	T	0,994624	2021-08-12	United States
ORF7a_120_I	ORF7a	120	SRR15618096	27752	C	T	1	2021-08-12	United States
ORF8_118_NA	ORF8	118	SRR15618096	28247	A	-GATTTC	0,99506	2021-08-12	United States
N_63_G	N	63	SRR15618096	28461	A	G	1	2021-08-12	United States
N_203_M	N	203	SRR15618096	28881	G	T	1	2021-08-12	United States
N_377_Y	N	377	SRR15618096	29402	G	T	0,997354	2021-08-12	United States
ORF1ab_378_I	ORF1ab	378	SRR15618097	1397	G	A	0,227957	2021-08-14	United States
ORF1ab_1306_S	ORF1ab	1306	SRR15618097	4181	G	T	0,999529	2021-08-14	United States
ORF1ab_2046_L	ORF1ab	2046	SRR15618097	6402	C	T	0,935983	2021-08-14	United States
ORF1ab_2287_S	ORF1ab	2287	SRR15618097	7124	C	T	0,997361	2021-08-14	United States
ORF1ab_2355_S	ORF1ab	2355	SRR15618097	7328	G	T	0,48062	2021-08-14	United States
ORF1ab_2930_L	ORF1ab	2930	SRR15618097	9053	G	T	0,996875	2021-08-14	United States
ORF1ab_3255_I	ORF1ab	3255	SRR15618097	10029	C	T	0,205689	2021-08-14	United States
ORF1ab_3646_A	ORF1ab	3646	SRR15618097	11201	A	G	0,992189	2021-08-14	United States
ORF1ab_314_L	ORF1ab	314	SRR15618097	14408	C	T	0,549113	2021-08-14	United States
ORF1ab_662_S	ORF1ab	662	SRR15618097	15451	G	A	0,242337	2021-08-14	United States
ORF1ab_1000_L	ORF1ab	1000	SRR15618097	16466	C	T	0,999515	2021-08-14	United States
ORF1ab_1257_V	ORF1ab	1257	SRR15618097	17236	A	G	0,996522	2021-08-14	United States
ORF1ab_1918_V	ORF1ab	1918	SRR15618097	19220	C	T	0,999529	2021-08-14	United States
S_19_R	S	19	SRR15618097	21618	C	G	0,285794	2021-08-14	United States
S_142_D	S	142	SRR15618097	21987	G	A	1	2021-08-14	United States
S_156_NA	S	156	SRR15618097	22028	G	-AGTTCA	0,997067	2021-08-14	United States
S_452_R	S	452	SRR15618097	22917	T	G	1	2021-08-14	United States
S_478_K	S	478	SRR15618097	22995	C	A	0,754011	2021-08-14	United States
S_614_G	S	614	SRR15618097	23403	A	G	0,999806	2021-08-14	United States
S_681_R	S	681	SRR15618097	23604	C	G	0,999157	2021-08-14	United States
S_950_N	S	950	SRR15618097	24410	G	A	1	2021-08-14	United States
ORF3a_26_L	ORF3a	26	SRR15618097	25469	C	T	0,999538	2021-08-14	United States
ORF3a_104_S	ORF3a	104	SRR15618097	25702	C	T	0,997874	2021-08-14	United States
M_82_T	M	82	SRR15618097	26767	T	C	0,994914	2021-08-14	United States
ORF7a_82_A	ORF7a	82	SRR15618097	27638	T	C	1	2021-08-14	United States
ORF7a_120_I	ORF7a	120	SRR15618097	27752	C	T	0,99985	2021-08-14	United States
ORF7b_40_I	ORF7b	40	SRR15618097	27874	C	T	0,92609	2021-08-14	United States
ORF8_118_NA	ORF8	118	SRR15618097	28247	A	-GATTTC	0,984473	2021-08-14	United States
N_63_G	N	63	SRR15618097	28461	A	G	0,9998	2021-08-14	United States
N_101_I	N	101	SRR15618097	28576	G	A	0,076055	2021-08-14	United States
N_203_M	N	203	SRR15618097	28881	G	T	0,999507	2021-08-14	United States
N_208_S	N	208	SRR15618097	28895	G	T	0,994552	2021-08-14	United States
N_215_C	N	215	SRR15618097	28916	G	T	0,998832	2021-08-14	United States
N_377_Y	N	377	SRR15618097	29402	G	T	1	2021-08-14	United States
ORF1ab_1306_S	ORF1ab	1306	SRR15618100	4181	G	T	1	2021-08-12	United States
ORF1ab_2046_L	ORF1ab	2046	SRR15618100	6402	C	T	0,627019	2021-08-12	United States
ORF1ab_2287_S	ORF1ab	2287	SRR15618100	7124	C	T	0,997962	2021-08-12	United States
ORF1ab_2355_S	ORF1ab	2355	SRR15618100	7328	G	T	0,44186	2021-08-12	United States
ORF1ab_2930_L	ORF1ab	2930	SRR15618100	9053	G	T	0,997908	2021-08-12	United States
ORF1ab_3215_R	ORF1ab	3215	SRR15618100	9909	A	G	0,998421	2021-08-12	United States
ORF1ab_3255_I	ORF1ab	3255	SRR15618100	10029	C	T	0,228041	2021-08-12	United States
ORF1ab_3646_A	ORF1ab	3646	SRR15618100	11201	A	G	0,923152	2021-08-12	United States
ORF1ab_314_L	ORF1ab	314	SRR15618100	14408	C	T	0,219762	2021-08-12	United States
ORF1ab_662_S	ORF1ab	662	SRR15618100	15451	G	A	0,78993	2021-08-12	United States
ORF1ab_721_R	ORF1ab	721	SRR15618100	15628	T	C	0,568075	2021-08-12	United States
ORF1ab_1000_L	ORF1ab	1000	SRR15618100	16466	C	T	0,999462	2021-08-12	United States
ORF1ab_1538_L	ORF1ab	1538	SRR15618100	18079	G	T	0,994687	2021-08-12	United States
ORF1ab_1918_V	ORF1ab	1918	SRR15618100	19220	C	T	0,998785	2021-08-12	United States
ORF1ab_2183_E	ORF1ab	2183	SRR15618100	20016	C	A	0,141006	2021-08-12	United States
S_19_R	S	19	SRR15618100	21618	C	G	0,816379	2021-08-12	United States
S_142_D	S	142	SRR15618100	21987	G	A	1	2021-08-12	United States
S_156_NA	S	156	SRR15618100	22028	G	-AGTTCA	0,996534	2021-08-12	United States
S_452_R	S	452	SRR15618100	22917	T	G	0,998713	2021-08-12	United States
S_478_K	S	478	SRR15618100	22995	C	A	0,749053	2021-08-12	United States
S_614_G	S	614	SRR15618100	23403	A	G	0,999158	2021-08-12	United States
S_681_R	S	681	SRR15618100	23604	C	G	0,998839	2021-08-12	United States
S_950_N	S	950	SRR15618100	24410	G	A	0,999589	2021-08-12	United States
S_1104_L	S	1104	SRR15618100	24872	G	T	0,997763	2021-08-12	United States
ORF3a_26_L	ORF3a	26	SRR15618100	25469	C	T	0,997788	2021-08-12	United States
ORF3a_223_I	ORF3a	223	SRR15618100	26060	C	T	0,997611	2021-08-12	United States
M_82_T	M	82	SRR15618100	26767	T	C	0,99278	2021-08-12	United States
ORF7a_82_A	ORF7a	82	SRR15618100	27638	T	C	0,998752	2021-08-12	United States
ORF7a_120_I	ORF7a	120	SRR15618100	27752	C	T	1	2021-08-12	United States
ORF7b_40_I	ORF7b	40	SRR15618100	27874	C	T	0,555152	2021-08-12	United States
ORF8_118_NA	ORF8	118	SRR15618100	28247	A	-GATTTC	0,996562	2021-08-12	United States
N_63_G	N	63	SRR15618100	28461	A	G	0,998472	2021-08-12	United States
N_203_M	N	203	SRR15618100	28881	G	T	0,997827	2021-08-12	United States
N_215_C	N	215	SRR15618100	28916	G	T	0,997855	2021-08-12	United States
N_377_Y	N	377	SRR15618100	29402	G	T	0,998834	2021-08-12	United States
ORF1ab_309_L	ORF1ab	309	SRR15618104	1191	C	T	0,900253	2021-08-13	United States
ORF1ab_378_I	ORF1ab	378	SRR15618104	1397	G	A	0,0758483	2021-08-13	United States
ORF1ab_920_I	ORF1ab	920	SRR15618104	3025	G	A	0,996274	2021-08-13	United States
ORF1ab_987_I	ORF1ab	987	SRR15618104	3225	C	T	0,995858	2021-08-13	United States
ORF1ab_1640_L	ORF1ab	1640	SRR15618104	5184	C	T	0,576832	2021-08-13	United States
ORF1ab_2287_S	ORF1ab	2287	SRR15618104	7124	C	T	0,999366	2021-08-13	United States
ORF1ab_2287_H	ORF1ab	2287	SRR15618104	7125	C	A	0,9948	2021-08-13	United States
ORF1ab_2355_S	ORF1ab	2355	SRR15618104	7328	G	T	0,215654	2021-08-13	United States
ORF1ab_2907_N	ORF1ab	2907	SRR15618104	8984	G	A	0,889646	2021-08-13	United States
ORF1ab_3209_V	ORF1ab	3209	SRR15618104	9891	C	T	0,997876	2021-08-13	United States
ORF1ab_3718_A	ORF1ab	3718	SRR15618104	11418	T	C	0,996861	2021-08-13	United States
ORF1ab_4364_I	ORF1ab	4364	SRR15618104	13356	C	T	0,994167	2021-08-13	United States
ORF1ab_314_L	ORF1ab	314	SRR15618104	14408	C	T	0,220066	2021-08-13	United States
ORF1ab_662_S	ORF1ab	662	SRR15618104	15451	G	A	0,40587	2021-08-13	United States
ORF1ab_1000_L	ORF1ab	1000	SRR15618104	16466	C	T	0,999092	2021-08-13	United States
ORF1ab_1570_L	ORF1ab	1570	SRR15618104	18176	C	T	0,995487	2021-08-13	United States
S_19_R	S	19	SRR15618104	21618	C	G	0,629923	2021-08-13	United States
S_142_D	S	142	SRR15618104	21987	G	A	0,999188	2021-08-13	United States
S_156_NA	S	156	SRR15618104	22028	G	-AGTTCA	0,996115	2021-08-13	United States
S_452_R	S	452	SRR15618104	22917	T	G	0,999263	2021-08-13	United States
S_478_K	S	478	SRR15618104	22995	C	A	0,508838	2021-08-13	United States
S_614_G	S	614	SRR15618104	23403	A	G	0,999797	2021-08-13	United States
S_681_R	S	681	SRR15618104	23604	C	G	1	2021-08-13	United States
S_950_N	S	950	SRR15618104	24410	G	A	0,999894	2021-08-13	United States
ORF3a_26_L	ORF3a	26	SRR15618104	25469	C	T	0,999883	2021-08-13	United States
M_82_T	M	82	SRR15618104	26767	T	C	0,994243	2021-08-13	United States
ORF7a_82_A	ORF7a	82	SRR15618104	27638	T	C	1	2021-08-13	United States
ORF7a_116_F	ORF7a	116	SRR15618104	27739	C	T	0,997203	2021-08-13	United States
ORF7a_120_I	ORF7a	120	SRR15618104	27752	C	T	1	2021-08-13	United States
ORF8_118_NA	ORF8	118	SRR15618104	28247	A	-GATTTC	0,993192	2021-08-13	United States
N_63_G	N	63	SRR15618104	28461	A	G	0,999364	2021-08-13	United States
N_203_M	N	203	SRR15618104	28881	G	T	0,999706	2021-08-13	United States
N_377_Y	N	377	SRR15618104	29402	G	T	1	2021-08-13	United States
ORF1ab_1306_S	ORF1ab	1306	SRR15618108	4181	G	T	0,999169	2021-08-13	United States
ORF1ab_2046_L	ORF1ab	2046	SRR15618108	6402	C	T	0,935475	2021-08-13	United States
ORF1ab_2287_S	ORF1ab	2287	SRR15618108	7124	C	T	0,999523	2021-08-13	United States
ORF1ab_2355_S	ORF1ab	2355	SRR15618108	7328	G	T	0,172996	2021-08-13	United States
ORF1ab_2930_L	ORF1ab	2930	SRR15618108	9053	G	T	1	2021-08-13	United States
ORF1ab_3255_I	ORF1ab	3255	SRR15618108	10029	C	T	0,301804	2021-08-13	United States
ORF1ab_3646_A	ORF1ab	3646	SRR15618108	11201	A	G	0,988175	2021-08-13	United States
ORF1ab_314_L	ORF1ab	314	SRR15618108	14408	C	T	0,5676	2021-08-13	United States
ORF1ab_662_S	ORF1ab	662	SRR15618108	15451	G	A	0,740038	2021-08-13	United States
ORF1ab_890_I	ORF1ab	890	SRR15618108	16137	G	A	0,997089	2021-08-13	United States
ORF1ab_1000_L	ORF1ab	1000	SRR15618108	16466	C	T	0,999604	2021-08-13	United States
ORF1ab_1257_V	ORF1ab	1257	SRR15618108	17236	A	G	0,997661	2021-08-13	United States
ORF1ab_1918_V	ORF1ab	1918	SRR15618108	19220	C	T	0,999567	2021-08-13	United States
ORF1ab_2367_R	ORF1ab	2367	SRR15618108	20567	A	G	0,995912	2021-08-13	United States
S_19_R	S	19	SRR15618108	21618	C	G	0,912076	2021-08-13	United States
S_142_D	S	142	SRR15618108	21987	G	A	0,99929	2021-08-13	United States
S_156_NA	S	156	SRR15618108	22028	G	-AGTTCA	0,998435	2021-08-13	United States
S_452_R	S	452	SRR15618108	22917	T	G	1	2021-08-13	United States
S_478_K	S	478	SRR15618108	22995	C	A	0,29083	2021-08-13	United States
S_614_G	S	614	SRR15618108	23403	A	G	0,999893	2021-08-13	United States
S_681_R	S	681	SRR15618108	23604	C	G	1	2021-08-13	United States
S_950_N	S	950	SRR15618108	24410	G	A	0,999815	2021-08-13	United States
ORF3a_26_L	ORF3a	26	SRR15618108	25469	C	T	0,999839	2021-08-13	United States
M_82_T	M	82	SRR15618108	26767	T	C	0,992547	2021-08-13	United States
ORF7a_82_A	ORF7a	82	SRR15618108	27638	T	C	1	2021-08-13	United States
ORF7a_120_I	ORF7a	120	SRR15618108	27752	C	T	1	2021-08-13	United States
ORF7b_40_I	ORF7b	40	SRR15618108	27874	C	T	0,987373	2021-08-13	United States
ORF8_25_Y	ORF8	25	SRR15618108	27967	G	A	0,982833	2021-08-13	United States
ORF8_118_NA	ORF8	118	SRR15618108	28247	A	-GATTTC	0,99356	2021-08-13	United States
N_63_G	N	63	SRR15618108	28461	A	G	0,999831	2021-08-13	United States
N_101_I	N	101	SRR15618108	28576	G	A	0,070076	2021-08-13	United States
N_203_M	N	203	SRR15618108	28881	G	T	0,999816	2021-08-13	United States
N_215_C	N	215	SRR15618108	28916	G	T	0,99888	2021-08-13	United States
N_377_Y	N	377	SRR15618108	29402	G	T	1	2021-08-13	United States
N_415_G	N	415	SRR15618108	29517	A	G	0,0571391	2021-08-13	United States
ORF1ab_378_I	ORF1ab	378	SRR15618110	1397	G	A	0,0573926	2021-08-12	United States
ORF1ab_618_D	ORF1ab	618	SRR15618110	2118	G	A	0,995459	2021-08-12	United States
ORF1ab_1188_L	ORF1ab	1188	SRR15618110	3828	C	T	0,995549	2021-08-12	United States
ORF1ab_1795_Q	ORF1ab	1795	SRR15618110	5648	A	C	0,997305	2021-08-12	United States
ORF1ab_2355_S	ORF1ab	2355	SRR15618110	7328	G	T	0,216903	2021-08-12	United States
ORF1ab_3674_NA	ORF1ab	3674	SRR15618110	11287	G	-TCTGGTTTT	0,996065	2021-08-12	United States
ORF1ab_314_L	ORF1ab	314	SRR15618110	14408	C	T	0,210409	2021-08-12	United States
ORF1ab_1264_D	ORF1ab	1264	SRR15618110	17259	G	T	0,980015	2021-08-12	United States
S_18_F	S	18	SRR15618110	21614	C	T	0,884602	2021-08-12	United States
S_20_N	S	20	SRR15618110	21621	C	A	0,757662	2021-08-12	United States
S_26_S	S	26	SRR15618110	21638	C	T	0,996407	2021-08-12	United States
S_138_Y	S	138	SRR15618110	21974	G	T	0,9989	2021-08-12	United States
S_190_S	S	190	SRR15618110	22132	G	T	0,997898	2021-08-12	United States
S_417_T	S	417	SRR15618110	22812	A	C	0,99549	2021-08-12	United States
S_427_Y	S	427	SRR15618110	22841	G	T	0,998084	2021-08-12	United States
S_484_K	S	484	SRR15618110	23012	G	A	0,931776	2021-08-12	United States
S_501_Y	S	501	SRR15618110	23063	A	T	0,996497	2021-08-12	United States
S_614_G	S	614	SRR15618110	23403	A	G	0,999896	2021-08-12	United States
S_655_Y	S	655	SRR15618110	23525	C	T	0,996587	2021-08-12	United States
S_1027_I	S	1027	SRR15618110	24642	C	T	0,994898	2021-08-12	United States
S_1176_F	S	1176	SRR15618110	25088	G	T	0,995291	2021-08-12	United States
ORF3a_253_P	ORF3a	253	SRR15618110	26149	T	C	0,0796165	2021-08-12	United States
ORF7b_32_NA	ORF7b	32	SRR15618110	27851	T	+GCAGGAGG	0,0504078	2021-08-12	United States
ORF8_92_K	ORF8	92	SRR15618110	28167	G	A	0,56212	2021-08-12	United States
N_80_R	N	80	SRR15618110	28512	C	G	0,996581	2021-08-12	United States
N_101_I	N	101	SRR15618110	28576	G	A	0,0537572	2021-08-12	United States
N_202_C	N	202	SRR15618110	28877	A	T	0,9959	2021-08-12	United States
N_202_T	N	202	SRR15618110	28878	G	C	0,995696	2021-08-12	United States
N_203_K	N	203	SRR15618110	28881	G	A	0,995903	2021-08-12	United States
N_204_R	N	204	SRR15618110	28883	G	C	0,996462	2021-08-12	United States
ORF1ab_1306_S	ORF1ab	1306	SRR15618113	4181	G	T	0,998992	2021-08-12	United States
ORF1ab_2046_L	ORF1ab	2046	SRR15618113	6402	C	T	0,772652	2021-08-12	United States
ORF1ab_2287_S	ORF1ab	2287	SRR15618113	7124	C	T	0,999858	2021-08-12	United States
ORF1ab_2355_S	ORF1ab	2355	SRR15618113	7328	G	T	0,211873	2021-08-12	United States
ORF1ab_2554_V	ORF1ab	2554	SRR15618113	7926	C	T	0,99694	2021-08-12	United States
ORF1ab_2930_L	ORF1ab	2930	SRR15618113	9053	G	T	0,998343	2021-08-12	United States
ORF1ab_3255_I	ORF1ab	3255	SRR15618113	10029	C	T	0,618442	2021-08-12	United States
ORF1ab_3646_A	ORF1ab	3646	SRR15618113	11201	A	G	0,932122	2021-08-12	United States
ORF1ab_183_V	ORF1ab	183	SRR15618113	14014	T	G	0,996387	2021-08-12	United States
ORF1ab_314_L	ORF1ab	314	SRR15618113	14408	C	T	0,212111	2021-08-12	United States
ORF1ab_662_S	ORF1ab	662	SRR15618113	15451	G	A	0,450811	2021-08-12	United States
ORF1ab_1000_L	ORF1ab	1000	SRR15618113	16466	C	T	0,999516	2021-08-12	United States
ORF1ab_1110_L	ORF1ab	1110	SRR15618113	16795	G	T	0,0919668	2021-08-12	United States
ORF1ab_1918_V	ORF1ab	1918	SRR15618113	19220	C	T	0,9993	2021-08-12	United States
S_19_R	S	19	SRR15618113	21618	C	G	0,631799	2021-08-12	United States
S_142_D	S	142	SRR15618113	21987	G	A	1	2021-08-12	United States
S_156_NA	S	156	SRR15618113	22028	G	-AGTTCA	0,999051	2021-08-12	United States
S_261_V	S	261	SRR15618113	22344	G	T	0,417636	2021-08-12	United States
S_452_R	S	452	SRR15618113	22917	T	G	1	2021-08-12	United States
S_478_K	S	478	SRR15618113	22995	C	A	0,488205	2021-08-12	United States
S_614_G	S	614	SRR15618113	23403	A	G	1	2021-08-12	United States
S_681_R	S	681	SRR15618113	23604	C	G	0,999664	2021-08-12	United States
S_950_N	S	950	SRR15618113	24410	G	A	0,999758	2021-08-12	United States
ORF3a_26_L	ORF3a	26	SRR15618113	25469	C	T	0,999693	2021-08-12	United States
M_82_T	M	82	SRR15618113	26767	T	C	0,993575	2021-08-12	United States
ORF7a_82_A	ORF7a	82	SRR15618113	27638	T	C	0,999318	2021-08-12	United States
ORF7a_120_I	ORF7a	120	SRR15618113	27752	C	T	1	2021-08-12	United States
ORF7b_40_I	ORF7b	40	SRR15618113	27874	C	T	0,93595	2021-08-12	United States
ORF8_118_NA	ORF8	118	SRR15618113	28247	A	-GATTTC	0,995328	2021-08-12	United States
N_63_G	N	63	SRR15618113	28461	A	G	1	2021-08-12	United States
N_203_M	N	203	SRR15618113	28881	G	T	0,999614	2021-08-12	United States
N_215_C	N	215	SRR15618113	28916	G	T	0,997738	2021-08-12	United States
N_377_Y	N	377	SRR15618113	29402	G	T	0,999372	2021-08-12	United States
N_415_G	N	415	SRR15618113	29517	A	G	0,455186	2021-08-12	United States
ORF1ab_1306_S	ORF1ab	1306	SRR15618117	4181	G	T	0,997754	2021-08-08	United States
ORF1ab_1490_F	ORF1ab	1490	SRR15618117	4733	C	T	0,968891	2021-08-08	United States
ORF1ab_2046_L	ORF1ab	2046	SRR15618117	6402	C	T	0,769017	2021-08-08	United States
ORF1ab_2287_S	ORF1ab	2287	SRR15618117	7124	C	T	0,998499	2021-08-08	United States
ORF1ab_2355_S	ORF1ab	2355	SRR15618117	7328	G	T	0,0560946	2021-08-08	United States
ORF1ab_2930_L	ORF1ab	2930	SRR15618117	9053	G	T	0,996537	2021-08-08	United States
ORF1ab_3255_I	ORF1ab	3255	SRR15618117	10029	C	T	0,243048	2021-08-08	United States
ORF1ab_3646_A	ORF1ab	3646	SRR15618117	11201	A	G	0,929613	2021-08-08	United States
ORF1ab_3731_V	ORF1ab	3731	SRR15618117	11456	A	G	0,99218	2021-08-08	United States
ORF1ab_314_L	ORF1ab	314	SRR15618117	14408	C	T	0,298792	2021-08-08	United States
ORF1ab_434_V	ORF1ab	434	SRR15618117	14768	C	T	0,105708	2021-08-08	United States
ORF1ab_662_S	ORF1ab	662	SRR15618117	15451	G	A	0,773629	2021-08-08	United States
ORF1ab_1000_L	ORF1ab	1000	SRR15618117	16466	C	T	0,998932	2021-08-08	United States
ORF1ab_1918_V	ORF1ab	1918	SRR15618117	19220	C	T	0,998234	2021-08-08	United States
S_19_R	S	19	SRR15618117	21618	C	G	0,757906	2021-08-08	United States
S_70_I	S	70	SRR15618117	21770	G	A	0,977465	2021-08-08	United States
S_142_D	S	142	SRR15618117	21987	G	A	0,999598	2021-08-08	United States
S_156_NA	S	156	SRR15618117	22028	G	-AGTTCA	0,997689	2021-08-08	United States
S_452_R	S	452	SRR15618117	22917	T	G	0,999387	2021-08-08	United States
S_478_K	S	478	SRR15618117	22995	C	A	0,617047	2021-08-08	United States
S_614_G	S	614	SRR15618117	23403	A	G	0,999646	2021-08-08	United States
S_681_R	S	681	SRR15618117	23604	C	G	0,999592	2021-08-08	United States
S_950_N	S	950	SRR15618117	24410	G	A	0,999389	2021-08-08	United States
S_1169_V	S	1169	SRR15618117	25067	A	G	0,574941	2021-08-08	United States
ORF3a_26_L	ORF3a	26	SRR15618117	25469	C	T	0,999425	2021-08-08	United States
ORF3a_210_A	ORF3a	210	SRR15618117	26021	A	C	0,995002	2021-08-08	United States
M_82_T	M	82	SRR15618117	26767	T	C	0,994171	2021-08-08	United States
ORF7a_82_A	ORF7a	82	SRR15618117	27638	T	C	0,999625	2021-08-08	United States
ORF7a_120_I	ORF7a	120	SRR15618117	27752	C	T	0,999544	2021-08-08	United States
ORF7b_40_I	ORF7b	40	SRR15618117	27874	C	T	0,69211	2021-08-08	United States
ORF8_118_NA	ORF8	118	SRR15618117	28247	A	-GATTTC	0,99716	2021-08-08	United States
N_63_G	N	63	SRR15618117	28461	A	G	0,999324	2021-08-08	United States
N_203_M	N	203	SRR15618117	28881	G	T	0,999425	2021-08-08	United States
N_215_C	N	215	SRR15618117	28916	G	T	0,998447	2021-08-08	United States
N_377_Y	N	377	SRR15618117	29402	G	T	0,999456	2021-08-08	United States
ORF1ab_1306_S	ORF1ab	1306	SRR15618120	4181	G	T	0,942624	2021-08-08	United States
ORF1ab_2046_L	ORF1ab	2046	SRR15618120	6402	C	T	0,67662	2021-08-08	United States
ORF1ab_2287_S	ORF1ab	2287	SRR15618120	7124	C	T	0,955129	2021-08-08	United States
ORF1ab_2930_L	ORF1ab	2930	SRR15618120	9053	G	T	0,888386	2021-08-08	United States
ORF1ab_3209_V	ORF1ab	3209	SRR15618120	9891	C	T	0,0617605	2021-08-08	United States
ORF1ab_3255_I	ORF1ab	3255	SRR15618120	10029	C	T	0,240552	2021-08-08	United States
ORF1ab_3646_A	ORF1ab	3646	SRR15618120	11201	A	G	0,863573	2021-08-08	United States
ORF1ab_314_L	ORF1ab	314	SRR15618120	14408	C	T	0,25874	2021-08-08	United States
ORF1ab_662_S	ORF1ab	662	SRR15618120	15451	G	A	0,753006	2021-08-08	United States
ORF1ab_1000_L	ORF1ab	1000	SRR15618120	16466	C	T	0,998308	2021-08-08	United States
ORF1ab_1918_V	ORF1ab	1918	SRR15618120	19220	C	T	0,951775	2021-08-08	United States
ORF1ab_2635_H	ORF1ab	2635	SRR15618120	21372	G	T	0,940277	2021-08-08	United States
S_19_R	S	19	SRR15618120	21618	C	G	0,743217	2021-08-08	United States
S_95_I	S	95	SRR15618120	21846	C	T	0,937574	2021-08-08	United States
S_142_D	S	142	SRR15618120	21987	G	A	0,999578	2021-08-08	United States
S_156_NA	S	156	SRR15618120	22028	G	-AGTTCA	0,996155	2021-08-08	United States
S_452_R	S	452	SRR15618120	22917	T	G	0,998084	2021-08-08	United States
S_478_K	S	478	SRR15618120	22995	C	A	0,675519	2021-08-08	United States
S_614_G	S	614	SRR15618120	23403	A	G	0,999847	2021-08-08	United States
S_681_R	S	681	SRR15618120	23604	C	G	0,998748	2021-08-08	United States
S_950_N	S	950	SRR15618120	24410	G	A	0,999338	2021-08-08	United States
ORF3a_26_L	ORF3a	26	SRR15618120	25469	C	T	0,999312	2021-08-08	United States
M_82_T	M	82	SRR15618120	26767	T	C	0,992112	2021-08-08	United States
ORF7a_71_I	ORF7a	71	SRR15618120	27604	G	A	0,948795	2021-08-08	United States
ORF7a_82_A	ORF7a	82	SRR15618120	27638	T	C	0,998912	2021-08-08	United States
ORF7a_120_I	ORF7a	120	SRR15618120	27752	C	T	0,999361	2021-08-08	United States
ORF7b_40_I	ORF7b	40	SRR15618120	27874	C	T	0,525428	2021-08-08	United States
ORF8_118_NA	ORF8	118	SRR15618120	28247	A	-GATTTC	0,996446	2021-08-08	United States
N_22_A	N	22	SRR15618120	28338	A	C	0,0504933	2021-08-08	United States
N_63_G	N	63	SRR15618120	28461	A	G	0,999425	2021-08-08	United States
N_203_M	N	203	SRR15618120	28881	G	T	0,999355	2021-08-08	United States
N_215_C	N	215	SRR15618120	28916	G	T	0,952	2021-08-08	United States
N_377_Y	N	377	SRR15618120	29402	G	T	0,999188	2021-08-08	United States
ORF1ab_1206_T	ORF1ab	1206	SRR15618122	3882	T	C	0,659048	2021-08-11	United States
ORF1ab_1543_I	ORF1ab	1543	SRR15618122	4893	C	T	0,0969037	2021-08-11	United States
ORF1ab_1640_L	ORF1ab	1640	SRR15618122	5184	C	T	0,880526	2021-08-11	United States
ORF1ab_3209_V	ORF1ab	3209	SRR15618122	9891	C	T	0,997012	2021-08-11	United States
ORF1ab_3718_A	ORF1ab	3718	SRR15618122	11418	T	C	0,996189	2021-08-11	United States
ORF1ab_3750_I	ORF1ab	3750	SRR15618122	11514	C	T	0,980816	2021-08-11	United States
ORF1ab_314_L	ORF1ab	314	SRR15618122	14408	C	T	0,320806	2021-08-11	United States
ORF1ab_662_S	ORF1ab	662	SRR15618122	15451	G	A	0,803345	2021-08-11	United States
ORF1ab_1000_L	ORF1ab	1000	SRR15618122	16466	C	T	0,999162	2021-08-11	United States
ORF1ab_2513_S	ORF1ab	2513	SRR15618122	21004	G	T	0,995762	2021-08-11	United States
S_19_R	S	19	SRR15618122	21618	C	G	0,779778	2021-08-11	United States
S_142_D	S	142	SRR15618122	21987	G	A	0,999771	2021-08-11	United States
S_156_NA	S	156	SRR15618122	22028	G	-AGTTCA	0,997346	2021-08-11	United States
S_222_V	S	222	SRR15618122	22227	C	T	0,996751	2021-08-11	United States
S_452_R	S	452	SRR15618122	22917	T	G	0,999152	2021-08-11	United States
S_478_K	S	478	SRR15618122	22995	C	A	0,607772	2021-08-11	United States
S_547_I	S	547	SRR15618122	23202	C	T	0,972285	2021-08-11	United States
S_614_G	S	614	SRR15618122	23403	A	G	0,999556	2021-08-11	United States
S_681_R	S	681	SRR15618122	23604	C	G	0,999484	2021-08-11	United States
S_950_N	S	950	SRR15618122	24410	G	A	0,999719	2021-08-11	United States
S_1264_L	S	1264	SRR15618122	25352	G	T	0,990057	2021-08-11	United States
ORF3a_26_L	ORF3a	26	SRR15618122	25469	C	T	0,99963	2021-08-11	United States
M_82_T	M	82	SRR15618122	26767	T	C	0,993428	2021-08-11	United States
ORF6_48_N	ORF6	48	SRR15618122	27345	A	T	0,996141	2021-08-11	United States
ORF7a_82_A	ORF7a	82	SRR15618122	27638	T	C	0,999859	2021-08-11	United States
ORF7a_120_I	ORF7a	120	SRR15618122	27752	C	T	0,999539	2021-08-11	United States
ORF8_118_NA	ORF8	118	SRR15618122	28247	A	-GATTTC	0,997542	2021-08-11	United States
N_63_G	N	63	SRR15618122	28461	A	G	0,999479	2021-08-11	United States
N_203_M	N	203	SRR15618122	28881	G	T	0,999492	2021-08-11	United States
N_377_Y	N	377	SRR15618122	29402	G	T	0,999161	2021-08-11	United States
ORF1ab_1306_S	ORF1ab	1306	SRR15618123	4181	G	T	0,998471	2021-08-11	United States
ORF1ab_2046_L	ORF1ab	2046	SRR15618123	6402	C	T	0,763907	2021-08-11	United States
ORF1ab_2287_S	ORF1ab	2287	SRR15618123	7124	C	T	0,998853	2021-08-11	United States
ORF1ab_2355_S	ORF1ab	2355	SRR15618123	7328	G	T	0,0508383	2021-08-11	United States
ORF1ab_2930_L	ORF1ab	2930	SRR15618123	9053	G	T	0,996649	2021-08-11	United States
ORF1ab_3255_I	ORF1ab	3255	SRR15618123	10029	C	T	0,196093	2021-08-11	United States
ORF1ab_3646_A	ORF1ab	3646	SRR15618123	11201	A	G	0,946037	2021-08-11	United States
ORF1ab_314_L	ORF1ab	314	SRR15618123	14408	C	T	0,289472	2021-08-11	United States
ORF1ab_662_S	ORF1ab	662	SRR15618123	15451	G	A	0,806994	2021-08-11	United States
ORF1ab_1000_L	ORF1ab	1000	SRR15618123	16466	C	T	0,999103	2021-08-11	United States
ORF1ab_1257_V	ORF1ab	1257	SRR15618123	17236	A	G	0,99582	2021-08-11	United States
ORF1ab_1918_V	ORF1ab	1918	SRR15618123	19220	C	T	0,998779	2021-08-11	United States
S_19_R	S	19	SRR15618123	21618	C	G	0,821323	2021-08-11	United States
S_142_D	S	142	SRR15618123	21987	G	A	0,999876	2021-08-11	United States
S_156_NA	S	156	SRR15618123	22028	G	-AGTTCA	0,997615	2021-08-11	United States
S_292_T	S	292	SRR15618123	22436	G	A	0,995935	2021-08-11	United States
S_452_R	S	452	SRR15618123	22917	T	G	0,99935	2021-08-11	United States
S_478_K	S	478	SRR15618123	22995	C	A	0,616003	2021-08-11	United States
S_614_G	S	614	SRR15618123	23403	A	G	0,999737	2021-08-11	United States
S_681_R	S	681	SRR15618123	23604	C	G	0,99944	2021-08-11	United States
S_950_N	S	950	SRR15618123	24410	G	A	0,999805	2021-08-11	United States
ORF3a_26_L	ORF3a	26	SRR15618123	25469	C	T	0,99965	2021-08-11	United States
ORF3a_83_F	ORF3a	83	SRR15618123	25641	G	T	0,995843	2021-08-11	United States
M_82_T	M	82	SRR15618123	26767	T	C	0,991744	2021-08-11	United States
ORF7a_82_A	ORF7a	82	SRR15618123	27638	T	C	0,999667	2021-08-11	United States
ORF7a_120_I	ORF7a	120	SRR15618123	27752	C	T	0,99977	2021-08-11	United States
ORF7b_40_I	ORF7b	40	SRR15618123	27874	C	T	0,735801	2021-08-11	United States
ORF8_118_NA	ORF8	118	SRR15618123	28247	A	-GATTTC	0,99747	2021-08-11	United States
N_63_G	N	63	SRR15618123	28461	A	G	0,999581	2021-08-11	United States
N_203_M	N	203	SRR15618123	28881	G	T	0,999528	2021-08-11	United States
N_215_C	N	215	SRR15618123	28916	G	T	0,998813	2021-08-11	United States
N_377_Y	N	377	SRR15618123	29402	G	T	0,999421	2021-08-11	United States
N_378_Q	N	378	SRR15618123	29405	G	C	0,995743	2021-08-11	United States
ORF1ab_318_L	ORF1ab	318	SRR15618129	1218	C	T	0,993454	2021-08-13	United States
ORF1ab_1306_S	ORF1ab	1306	SRR15618129	4181	G	T	0,999255	2021-08-13	United States
ORF1ab_2046_L	ORF1ab	2046	SRR15618129	6402	C	T	0,835611	2021-08-13	United States
ORF1ab_2287_S	ORF1ab	2287	SRR15618129	7124	C	T	0,999426	2021-08-13	United States
ORF1ab_2930_L	ORF1ab	2930	SRR15618129	9053	G	T	0,998991	2021-08-13	United States
ORF1ab_3255_I	ORF1ab	3255	SRR15618129	10029	C	T	0,218571	2021-08-13	United States
ORF1ab_3646_A	ORF1ab	3646	SRR15618129	11201	A	G	0,951011	2021-08-13	United States
ORF1ab_314_L	ORF1ab	314	SRR15618129	14408	C	T	0,373928	2021-08-13	United States
ORF1ab_662_S	ORF1ab	662	SRR15618129	15451	G	A	0,846762	2021-08-13	United States
ORF1ab_1000_L	ORF1ab	1000	SRR15618129	16466	C	T	0,999401	2021-08-13	United States
ORF1ab_1918_V	ORF1ab	1918	SRR15618129	19220	C	T	0,999349	2021-08-13	United States
ORF1ab_2635_H	ORF1ab	2635	SRR15618129	21372	G	T	0,995241	2021-08-13	United States
S_19_R	S	19	SRR15618129	21618	C	G	0,804774	2021-08-13	United States
S_95_I	S	95	SRR15618129	21846	C	T	0,99441	2021-08-13	United States
S_142_D	S	142	SRR15618129	21987	G	A	0,999386	2021-08-13	United States
S_156_NA	S	156	SRR15618129	22028	G	-AGTTCA	0,997409	2021-08-13	United States
S_452_R	S	452	SRR15618129	22917	T	G	0,993421	2021-08-13	United States
S_614_G	S	614	SRR15618129	23403	A	G	0,999861	2021-08-13	United States
S_681_R	S	681	SRR15618129	23604	C	G	0,9995	2021-08-13	United States
S_950_N	S	950	SRR15618129	24410	G	A	0,999507	2021-08-13	United States
ORF3a_26_L	ORF3a	26	SRR15618129	25469	C	T	0,999599	2021-08-13	United States
M_82_T	M	82	SRR15618129	26767	T	C	0,993985	2021-08-13	United States
ORF7a_71_I	ORF7a	71	SRR15618129	27604	G	A	0,994724	2021-08-13	United States
ORF7a_82_A	ORF7a	82	SRR15618129	27638	T	C	0,999837	2021-08-13	United States
ORF7a_120_I	ORF7a	120	SRR15618129	27752	C	T	0,99442	2021-08-13	United States
ORF7b_40_I	ORF7b	40	SRR15618129	27874	C	T	0,412954	2021-08-13	United States
ORF8_118_NA	ORF8	118	SRR15618129	28247	A	-GATTTC	0,997803	2021-08-13	United States
N_63_G	N	63	SRR15618129	28461	A	G	0,999484	2021-08-13	United States
N_203_M	N	203	SRR15618129	28881	G	T	0,99946	2021-08-13	United States
N_215_C	N	215	SRR15618129	28916	G	T	0,999052	2021-08-13	United States
N_252_S	N	252	SRR15618129	29027	G	T	0,994036	2021-08-13	United States
N_377_Y	N	377	SRR15618129	29402	G	T	0,999587	2021-08-13	United States
ORF1ab_36_K	ORF1ab	36	SRR15618130	371	G	A	0,994363	2021-08-10	United States
ORF1ab_767_K	ORF1ab	767	SRR15618130	2564	G	A	0,993382	2021-08-10	United States
ORF1ab_1228_G	ORF1ab	1228	SRR15618130	3948	A	G	0,991405	2021-08-10	United States
ORF1ab_1306_S	ORF1ab	1306	SRR15618130	4181	G	T	0,998515	2021-08-10	United States
ORF1ab_2046_L	ORF1ab	2046	SRR15618130	6402	C	T	0,785867	2021-08-10	United States
ORF1ab_2287_S	ORF1ab	2287	SRR15618130	7124	C	T	0,998686	2021-08-10	United States
ORF1ab_2930_L	ORF1ab	2930	SRR15618130	9053	G	T	0,99763	2021-08-10	United States
ORF1ab_3255_I	ORF1ab	3255	SRR15618130	10029	C	T	0,253365	2021-08-10	United States
ORF1ab_3646_A	ORF1ab	3646	SRR15618130	11201	A	G	0,938764	2021-08-10	United States
ORF1ab_3766_F	ORF1ab	3766	SRR15618130	11562	G	T	0,90021	2021-08-10	United States
ORF1ab_314_L	ORF1ab	314	SRR15618130	14408	C	T	0,306831	2021-08-10	United States
ORF1ab_662_S	ORF1ab	662	SRR15618130	15451	G	A	0,836049	2021-08-10	United States
ORF1ab_1000_L	ORF1ab	1000	SRR15618130	16466	C	T	0,999641	2021-08-10	United States
ORF1ab_1918_V	ORF1ab	1918	SRR15618130	19220	C	T	0,998016	2021-08-10	United States
S_19_R	S	19	SRR15618130	21618	C	G	0,877225	2021-08-10	United States
S_75_V	S	75	SRR15618130	21786	G	T	0,337911	2021-08-10	United States
S_142_D	S	142	SRR15618130	21987	G	A	1	2021-08-10	United States
S_156_NA	S	156	SRR15618130	22028	G	-AGTTCA	0,996495	2021-08-10	United States
S_209_NA	S	209	SRR15618130	22188	C	-TAT	0,0817792	2021-08-10	United States
S_242_NA	S	242	SRR15618130	22288	T	-GCTTTA	0,152649	2021-08-10	United States
S_452_R	S	452	SRR15618130	22917	T	G	0,999288	2021-08-10	United States
S_478_K	S	478	SRR15618130	22995	C	A	0,645932	2021-08-10	United States
S_614_G	S	614	SRR15618130	23403	A	G	0,99968	2021-08-10	United States
S_681_R	S	681	SRR15618130	23604	C	G	0,999457	2021-08-10	United States
S_950_N	S	950	SRR15618130	24410	G	A	0,999792	2021-08-10	United States
ORF3a_26_L	ORF3a	26	SRR15618130	25469	C	T	0,999845	2021-08-10	United States
ORF3a_239_Q	ORF3a	239	SRR15618130	26107	G	C	0,639371	2021-08-10	United States
M_82_T	M	82	SRR15618130	26767	T	C	0,993339	2021-08-10	United States
ORF7a_82_A	ORF7a	82	SRR15618130	27638	T	C	0,999762	2021-08-10	United States
ORF7a_120_I	ORF7a	120	SRR15618130	27752	C	T	0,999764	2021-08-10	United States
ORF7b_40_I	ORF7b	40	SRR15618130	27874	C	T	0,788165	2021-08-10	United States
ORF8_118_NA	ORF8	118	SRR15618130	28247	A	-GATTTC	0,997653	2021-08-10	United States
N_63_G	N	63	SRR15618130	28461	A	G	0,999483	2021-08-10	United States
ORF1ab_123_F	ORF1ab	123	SRR15618131	632	C	T	0,994614	2021-08-10	United States
ORF1ab_1056_L	ORF1ab	1056	SRR15618131	3431	G	T	0,98809	2021-08-10	United States
ORF1ab_1306_S	ORF1ab	1306	SRR15618131	4181	G	T	0,997892	2021-08-10	United States
ORF1ab_2046_L	ORF1ab	2046	SRR15618131	6402	C	T	0,685334	2021-08-10	United States
ORF1ab_2287_S	ORF1ab	2287	SRR15618131	7124	C	T	0,998288	2021-08-10	United States
ORF1ab_2930_L	ORF1ab	2930	SRR15618131	9053	G	T	0,994178	2021-08-10	United States
ORF1ab_3255_I	ORF1ab	3255	SRR15618131	10029	C	T	0,241504	2021-08-10	United States
ORF1ab_3646_A	ORF1ab	3646	SRR15618131	11201	A	G	0,945796	2021-08-10	United States
ORF1ab_314_L	ORF1ab	314	SRR15618131	14408	C	T	0,294434	2021-08-10	United States
ORF1ab_662_S	ORF1ab	662	SRR15618131	15451	G	A	0,790959	2021-08-10	United States
ORF1ab_813_H	ORF1ab	813	SRR15618131	15906	G	T	0,980967	2021-08-10	United States
ORF1ab_1000_L	ORF1ab	1000	SRR15618131	16466	C	T	0,999494	2021-08-10	United States
ORF1ab_1257_V	ORF1ab	1257	SRR15618131	17236	A	G	0,990557	2021-08-10	United States
ORF1ab_1918_V	ORF1ab	1918	SRR15618131	19220	C	T	0,997826	2021-08-10	United States
S_19_R	S	19	SRR15618131	21618	C	G	0,899684	2021-08-10	United States
S_142_D	S	142	SRR15618131	21987	G	A	0,99936	2021-08-10	United States
S_156_NA	S	156	SRR15618131	22028	G	-AGTTCA	0,996499	2021-08-10	United States
S_222_S	S	222	SRR15618131	22226	G	T	0,991515	2021-08-10	United States
S_452_R	S	452	SRR15618131	22917	T	G	0,999426	2021-08-10	United States
S_478_K	S	478	SRR15618131	22995	C	A	0,683437	2021-08-10	United States
S_614_G	S	614	SRR15618131	23403	A	G	0,999693	2021-08-10	United States
S_681_R	S	681	SRR15618131	23604	C	G	0,999356	2021-08-10	United States
S_950_N	S	950	SRR15618131	24410	G	A	0,99974	2021-08-10	United States
ORF3a_26_L	ORF3a	26	SRR15618131	25469	C	T	0,999806	2021-08-10	United States
M_82_T	M	82	SRR15618131	26767	T	C	0,993518	2021-08-10	United States
ORF7a_82_A	ORF7a	82	SRR15618131	27638	T	C	0,999531	2021-08-10	United States
ORF7a_120_I	ORF7a	120	SRR15618131	27752	C	T	0,999845	2021-08-10	United States
ORF7b_40_I	ORF7b	40	SRR15618131	27874	C	T	0,739938	2021-08-10	United States
ORF8_118_NA	ORF8	118	SRR15618131	28247	A	-GATTTC	0,997987	2021-08-10	United States
N_63_G	N	63	SRR15618131	28461	A	G	0,999604	2021-08-10	United States
N_203_M	N	203	SRR15618131	28881	G	T	0,999722	2021-08-10	United States
N_215_C	N	215	SRR15618131	28916	G	T	0,999238	2021-08-10	United States
N_377_Y	N	377	SRR15618131	29402	G	T	0,999647	2021-08-10	United States
ORF1ab_1228_G	ORF1ab	1228	SRR15618132	3948	A	G	0,993159	2021-08-14	United States
ORF1ab_1306_S	ORF1ab	1306	SRR15618132	4181	G	T	0,997779	2021-08-14	United States
ORF1ab_2046_L	ORF1ab	2046	SRR15618132	6402	C	T	0,828267	2021-08-14	United States
ORF1ab_2287_S	ORF1ab	2287	SRR15618132	7124	C	T	0,998673	2021-08-14	United States
ORF1ab_2930_L	ORF1ab	2930	SRR15618132	9053	G	T	0,994615	2021-08-14	United States
ORF1ab_3255_I	ORF1ab	3255	SRR15618132	10029	C	T	0,196681	2021-08-14	United States
ORF1ab_3646_A	ORF1ab	3646	SRR15618132	11201	A	G	0,939235	2021-08-14	United States
ORF1ab_3766_F	ORF1ab	3766	SRR15618132	11562	G	T	0,912173	2021-08-14	United States
ORF1ab_314_L	ORF1ab	314	SRR15618132	14408	C	T	0,351674	2021-08-14	United States
ORF1ab_662_S	ORF1ab	662	SRR15618132	15451	G	A	0,826548	2021-08-14	United States
ORF1ab_1000_L	ORF1ab	1000	SRR15618132	16466	C	T	0,999796	2021-08-14	United States
ORF1ab_1918_V	ORF1ab	1918	SRR15618132	19220	C	T	0,998403	2021-08-14	United States
S_19_R	S	19	SRR15618132	21618	C	G	0,806601	2021-08-14	United States
S_142_D	S	142	SRR15618132	21987	G	A	0,999713	2021-08-14	United States
S_156_NA	S	156	SRR15618132	22028	G	-AGTTCA	0,996042	2021-08-14	United States
S_452_R	S	452	SRR15618132	22917	T	G	0,998907	2021-08-14	United States
S_478_K	S	478	SRR15618132	22995	C	A	0,559371	2021-08-14	United States
S_614_G	S	614	SRR15618132	23403	A	G	0,999716	2021-08-14	United States
S_681_R	S	681	SRR15618132	23604	C	G	0,999635	2021-08-14	United States
S_950_N	S	950	SRR15618132	24410	G	A	0,999768	2021-08-14	United States
ORF3a_26_L	ORF3a	26	SRR15618132	25469	C	T	0,999763	2021-08-14	United States
ORF3a_239_Q	ORF3a	239	SRR15618132	26107	G	C	0,738622	2021-08-14	United States
M_82_T	M	82	SRR15618132	26767	T	C	0,993957	2021-08-14	United States
ORF7a_82_A	ORF7a	82	SRR15618132	27638	T	C	0,999522	2021-08-14	United States
ORF7a_120_I	ORF7a	120	SRR15618132	27752	C	T	0,999808	2021-08-14	United States
ORF7b_40_I	ORF7b	40	SRR15618132	27874	C	T	0,754394	2021-08-14	United States
ORF8_118_NA	ORF8	118	SRR15618132	28247	A	-GATTTC	0,997806	2021-08-14	United States
N_63_G	N	63	SRR15618132	28461	A	G	0,999621	2021-08-14	United States
N_203_M	N	203	SRR15618132	28881	G	T	0,999532	2021-08-14	United States
N_215_C	N	215	SRR15618132	28916	G	T	0,998016	2021-08-14	United States
N_377_Y	N	377	SRR15618132	29402	G	T	0,999746	2021-08-14	United States
ORF1ab_1306_S	ORF1ab	1306	SRR15618133	4181	G	T	0,997066	2021-08-12	United States
ORF1ab_2046_L	ORF1ab	2046	SRR15618133	6402	C	T	0,857414	2021-08-12	United States
ORF1ab_2287_S	ORF1ab	2287	SRR15618133	7124	C	T	0,998223	2021-08-12	United States
ORF1ab_2930_L	ORF1ab	2930	SRR15618133	9053	G	T	0,994629	2021-08-12	United States
ORF1ab_3255_I	ORF1ab	3255	SRR15618133	10029	C	T	0,173274	2021-08-12	United States
ORF1ab_3646_A	ORF1ab	3646	SRR15618133	11201	A	G	0,954472	2021-08-12	United States
ORF1ab_314_L	ORF1ab	314	SRR15618133	14408	C	T	0,397623	2021-08-12	United States
ORF1ab_349_A	ORF1ab	349	SRR15618133	14513	A	C	0,994408	2021-08-12	United States
ORF1ab_662_S	ORF1ab	662	SRR15618133	15451	G	A	0,865439	2021-08-12	United States
ORF1ab_1000_L	ORF1ab	1000	SRR15618133	16466	C	T	0,999219	2021-08-12	United States
ORF1ab_1918_V	ORF1ab	1918	SRR15618133	19220	C	T	0,998012	2021-08-12	United States
ORF1ab_2635_H	ORF1ab	2635	SRR15618133	21372	G	T	0,995394	2021-08-12	United States
S_19_R	S	19	SRR15618133	21618	C	G	0,794927	2021-08-12	United States
S_95_I	S	95	SRR15618133	21846	C	T	0,995927	2021-08-12	United States
S_142_D	S	142	SRR15618133	21987	G	A	0,998597	2021-08-12	United States
S_156_NA	S	156	SRR15618133	22028	G	-AGTTCA	0,995374	2021-08-12	United States
S_452_R	S	452	SRR15618133	22917	T	G	0,998645	2021-08-12	United States
S_478_K	S	478	SRR15618133	22995	C	A	0,526965	2021-08-12	United States
S_516_Q	S	516	SRR15618133	23108	G	C	0,995984	2021-08-12	United States
S_614_G	S	614	SRR15618133	23403	A	G	0,999382	2021-08-12	United States
S_681_R	S	681	SRR15618133	23604	C	G	0,999177	2021-08-12	United States
S_950_N	S	950	SRR15618133	24410	G	A	0,999117	2021-08-12	United States
S_1127_G	S	1127	SRR15618133	24942	A	G	0,911259	2021-08-12	United States
ORF3a_26_L	ORF3a	26	SRR15618133	25469	C	T	0,999668	2021-08-12	United States
M_82_T	M	82	SRR15618133	26767	T	C	0,992776	2021-08-12	United States
ORF7a_71_I	ORF7a	71	SRR15618133	27604	G	A	0,995965	2021-08-12	United States
ORF7a_82_A	ORF7a	82	SRR15618133	27638	T	C	0,998665	2021-08-12	United States
ORF7a_120_I	ORF7a	120	SRR15618133	27752	C	T	0,999368	2021-08-12	United States
ORF7b_40_I	ORF7b	40	SRR15618133	27874	C	T	0,791592	2021-08-12	United States
ORF8_118_NA	ORF8	118	SRR15618133	28247	A	-GATTTC	0,997239	2021-08-12	United States
N_63_G	N	63	SRR15618133	28461	A	G	0,999613	2021-08-12	United States
N_203_M	N	203	SRR15618133	28881	G	T	0,999451	2021-08-12	United States
N_215_C	N	215	SRR15618133	28916	G	T	0,998543	2021-08-12	United States
N_377_Y	N	377	SRR15618133	29402	G	T	0,999563	2021-08-12	United States
ORF1ab_1306_S	ORF1ab	1306	SRR15618135	4181	G	T	0,999472	2021-08-13	United States
ORF1ab_1466_R	ORF1ab	1466	SRR15618135	4662	T	G	0,102319	2021-08-13	United States
ORF1ab_1508_D	ORF1ab	1508	SRR15618135	4788	C	A	0,410741	2021-08-13	United States
ORF1ab_2046_L	ORF1ab	2046	SRR15618135	6402	C	T	0,81802	2021-08-13	United States
ORF1ab_2154_I	ORF1ab	2154	SRR15618135	6726	C	T	0,993187	2021-08-13	United States
ORF1ab_2287_S	ORF1ab	2287	SRR15618135	7124	C	T	0,999392	2021-08-13	United States
ORF1ab_2930_L	ORF1ab	2930	SRR15618135	9053	G	T	0,999281	2021-08-13	United States
ORF1ab_3255_I	ORF1ab	3255	SRR15618135	10029	C	T	0,205698	2021-08-13	United States
ORF1ab_3646_A	ORF1ab	3646	SRR15618135	11201	A	G	0,948914	2021-08-13	United States
ORF1ab_314_L	ORF1ab	314	SRR15618135	14408	C	T	0,355313	2021-08-13	United States
ORF1ab_662_S	ORF1ab	662	SRR15618135	15451	G	A	0,831216	2021-08-13	United States
ORF1ab_1000_L	ORF1ab	1000	SRR15618135	16466	C	T	0,999534	2021-08-13	United States
ORF1ab_1918_V	ORF1ab	1918	SRR15618135	19220	C	T	0,999362	2021-08-13	United States
ORF1ab_2635_H	ORF1ab	2635	SRR15618135	21372	G	T	0,993927	2021-08-13	United States
S_19_R	S	19	SRR15618135	21618	C	G	0,809758	2021-08-13	United States
S_95_I	S	95	SRR15618135	21846	C	T	0,995616	2021-08-13	United States
S_142_D	S	142	SRR15618135	21987	G	A	0,999716	2021-08-13	United States
S_156_NA	S	156	SRR15618135	22028	G	-AGTTCA	0,99694	2021-08-13	United States
S_452_R	S	452	SRR15618135	22917	T	G	0,999133	2021-08-13	United States
S_478_K	S	478	SRR15618135	22995	C	A	0,553902	2021-08-13	United States
S_614_G	S	614	SRR15618135	23403	A	G	0,999572	2021-08-13	United States
S_681_R	S	681	SRR15618135	23604	C	G	0,999258	2021-08-13	United States
S_950_N	S	950	SRR15618135	24410	G	A	0,99976	2021-08-13	United States
ORF3a_26_L	ORF3a	26	SRR15618135	25469	C	T	0,99963	2021-08-13	United States
ORF3a_85_F	ORF3a	85	SRR15618135	25647	G	T	0,992489	2021-08-13	United States
M_82_T	M	82	SRR15618135	26767	T	C	0,992785	2021-08-13	United States
ORF7a_71_I	ORF7a	71	SRR15618135	27604	G	A	0,995124	2021-08-13	United States
ORF7a_82_A	ORF7a	82	SRR15618135	27638	T	C	0,999716	2021-08-13	United States
ORF7a_120_I	ORF7a	120	SRR15618135	27752	C	T	0,999634	2021-08-13	United States
ORF7b_40_I	ORF7b	40	SRR15618135	27874	C	T	0,751935	2021-08-13	United States
ORF8_118_NA	ORF8	118	SRR15618135	28247	A	-GATTTC	0,997747	2021-08-13	United States
N_63_G	N	63	SRR15618135	28461	A	G	0,999483	2021-08-13	United States
N_203_M	N	203	SRR15618135	28881	G	T	0,99953	2021-08-13	United States
N_215_C	N	215	SRR15618135	28916	G	T	0,999363	2021-08-13	United States
N_377_Y	N	377	SRR15618135	29402	G	T	0,999509	2021-08-13	United States
ORF1ab_1306_S	ORF1ab	1306	SRR15618137	4181	G	T	0,998875	2021-08-10	United States
ORF1ab_1931_L	ORF1ab	1931	SRR15618137	6056	G	T	0,0526112	2021-08-10	United States
ORF1ab_2046_L	ORF1ab	2046	SRR15618137	6402	C	T	0,803963	2021-08-10	United States
ORF1ab_2125_Y	ORF1ab	2125	SRR15618137	6638	C	T	0,989411	2021-08-10	United States
ORF1ab_2287_S	ORF1ab	2287	SRR15618137	7124	C	T	0,999225	2021-08-10	United States
ORF1ab_2554_V	ORF1ab	2554	SRR15618137	7926	C	T	0,995698	2021-08-10	United States
ORF1ab_2930_L	ORF1ab	2930	SRR15618137	9053	G	T	0,997893	2021-08-10	United States
ORF1ab_3255_I	ORF1ab	3255	SRR15618137	10029	C	T	0,211368	2021-08-10	United States
ORF1ab_3646_A	ORF1ab	3646	SRR15618137	11201	A	G	0,948891	2021-08-10	United States
ORF1ab_183_V	ORF1ab	183	SRR15618137	14014	T	G	0,996066	2021-08-10	United States
ORF1ab_314_L	ORF1ab	314	SRR15618137	14408	C	T	0,344542	2021-08-10	United States
ORF1ab_662_S	ORF1ab	662	SRR15618137	15451	G	A	0,859187	2021-08-10	United States
ORF1ab_1000_L	ORF1ab	1000	SRR15618137	16466	C	T	0,999449	2021-08-10	United States
ORF1ab_1087_Y	ORF1ab	1087	SRR15618137	16726	C	T	0,99648	2021-08-10	United States
ORF1ab_1918_V	ORF1ab	1918	SRR15618137	19220	C	T	0,998946	2021-08-10	United States
S_19_R	S	19	SRR15618137	21618	C	G	0,884364	2021-08-10	United States
S_142_D	S	142	SRR15618137	21987	G	A	0,999902	2021-08-10	United States
S_156_NA	S	156	SRR15618137	22028	G	-AGTTCA	0,998115	2021-08-10	United States
S_452_R	S	452	SRR15618137	22917	T	G	0,998642	2021-08-10	United States
S_478_K	S	478	SRR15618137	22995	C	A	0,622634	2021-08-10	United States
S_614_G	S	614	SRR15618137	23403	A	G	0,999955	2021-08-10	United States
S_681_R	S	681	SRR15618137	23604	C	G	0,999512	2021-08-10	United States
S_950_N	S	950	SRR15618137	24410	G	A	0,999802	2021-08-10	United States
ORF3a_26_L	ORF3a	26	SRR15618137	25469	C	T	0,999801	2021-08-10	United States
ORF3a_57_H	ORF3a	57	SRR15618137	25563	G	T	0,996781	2021-08-10	United States
M_82_T	M	82	SRR15618137	26767	T	C	0,994255	2021-08-10	United States
ORF7a_82_A	ORF7a	82	SRR15618137	27638	T	C	0,999632	2021-08-10	United States
ORF7a_120_I	ORF7a	120	SRR15618137	27752	C	T	0,999903	2021-08-10	United States
ORF7b_40_I	ORF7b	40	SRR15618137	27874	C	T	0,768012	2021-08-10	United States
ORF8_60_F	ORF8	60	SRR15618137	28073	G	T	0,458946	2021-08-10	United States
ORF8_118_NA	ORF8	118	SRR15618137	28247	A	-GATTTC	0,995232	2021-08-10	United States
N_63_G	N	63	SRR15618137	28461	A	G	0,999723	2021-08-10	United States
N_203_M	N	203	SRR15618137	28881	G	T	0,999624	2021-08-10	United States
N_215_C	N	215	SRR15618137	28916	G	T	0,998856	2021-08-10	United States
N_377_Y	N	377	SRR15618137	29402	G	T	0,999714	2021-08-10	United States
ORF1ab_1306_S	ORF1ab	1306	SRR15618138	4181	G	T	0,994516	2021-08-08	United States
ORF1ab_2046_L	ORF1ab	2046	SRR15618138	6402	C	T	0,768491	2021-08-08	United States
ORF1ab_2125_Y	ORF1ab	2125	SRR15618138	6638	C	T	0,968372	2021-08-08	United States
ORF1ab_2287_S	ORF1ab	2287	SRR15618138	7124	C	T	0,994014	2021-08-08	United States
ORF1ab_2554_V	ORF1ab	2554	SRR15618138	7926	C	T	0,980747	2021-08-08	United States
ORF1ab_2930_L	ORF1ab	2930	SRR15618138	9053	G	T	0,98231	2021-08-08	United States
ORF1ab_3255_I	ORF1ab	3255	SRR15618138	10029	C	T	0,236443	2021-08-08	United States
ORF1ab_3646_A	ORF1ab	3646	SRR15618138	11201	A	G	0,914592	2021-08-08	United States
ORF1ab_183_V	ORF1ab	183	SRR15618138	14014	T	G	0,981581	2021-08-08	United States
ORF1ab_314_L	ORF1ab	314	SRR15618138	14408	C	T	0,313434	2021-08-08	United States
ORF1ab_662_S	ORF1ab	662	SRR15618138	15451	G	A	0,787388	2021-08-08	United States
ORF1ab_1000_L	ORF1ab	1000	SRR15618138	16466	C	T	0,995609	2021-08-08	United States
ORF1ab_1087_Y	ORF1ab	1087	SRR15618138	16726	C	T	0,982511	2021-08-08	United States
ORF1ab_1918_V	ORF1ab	1918	SRR15618138	19220	C	T	0,991585	2021-08-08	United States
S_19_R	S	19	SRR15618138	21618	C	G	0,770622	2021-08-08	United States
S_142_D	S	142	SRR15618138	21987	G	A	0,998566	2021-08-08	United States
S_156_NA	S	156	SRR15618138	22028	G	-AGTTCA	0,994569	2021-08-08	United States
S_452_R	S	452	SRR15618138	22917	T	G	0,998255	2021-08-08	United States
S_478_K	S	478	SRR15618138	22995	C	A	0,617095	2021-08-08	United States
S_614_G	S	614	SRR15618138	23403	A	G	0,999753	2021-08-08	United States
S_681_R	S	681	SRR15618138	23604	C	G	0,9989	2021-08-08	United States
S_950_N	S	950	SRR15618138	24410	G	A	0,999202	2021-08-08	United States
ORF3a_26_L	ORF3a	26	SRR15618138	25469	C	T	0,998886	2021-08-08	United States
ORF3a_57_H	ORF3a	57	SRR15618138	25563	G	T	0,984209	2021-08-08	United States
M_82_T	M	82	SRR15618138	26767	T	C	0,992771	2021-08-08	United States
ORF7a_82_A	ORF7a	82	SRR15618138	27638	T	C	0,999737	2021-08-08	United States
ORF7a_120_I	ORF7a	120	SRR15618138	27752	C	T	0,999283	2021-08-08	United States
ORF7b_40_I	ORF7b	40	SRR15618138	27874	C	T	0,698915	2021-08-08	United States
ORF8_60_F	ORF8	60	SRR15618138	28073	G	T	0,485796	2021-08-08	United States
ORF8_118_NA	ORF8	118	SRR15618138	28247	A	-GATTTC	0,965491	2021-08-08	United States
N_63_G	N	63	SRR15618138	28461	A	G	0,999318	2021-08-08	United States
N_203_M	N	203	SRR15618138	28881	G	T	0,999182	2021-08-08	United States
N_215_C	N	215	SRR15618138	28916	G	T	0,991791	2021-08-08	United States
N_377_Y	N	377	SRR15618138	29402	G	T	0,999314	2021-08-08	United States
N_415_G	N	415	SRR15618138	29517	A	G	0,110141	2021-08-08	United States
ORF1ab_1306_S	ORF1ab	1306	SRR15618139	4181	G	T	0,996045	2021-08-10	United States
ORF1ab_1783_I	ORF1ab	1783	SRR15618139	5612	G	A	0,99412	2021-08-10	United States
ORF1ab_2046_L	ORF1ab	2046	SRR15618139	6402	C	T	0,708012	2021-08-10	United States
ORF1ab_2287_S	ORF1ab	2287	SRR15618139	7124	C	T	0,997664	2021-08-10	United States
ORF1ab_2930_L	ORF1ab	2930	SRR15618139	9053	G	T	0,993931	2021-08-10	United States
ORF1ab_3255_I	ORF1ab	3255	SRR15618139	10029	C	T	0,26802	2021-08-10	United States
ORF1ab_3646_A	ORF1ab	3646	SRR15618139	11201	A	G	0,910833	2021-08-10	United States
ORF1ab_314_L	ORF1ab	314	SRR15618139	14408	C	T	0,290529	2021-08-10	United States
ORF1ab_662_S	ORF1ab	662	SRR15618139	15451	G	A	0,845639	2021-08-10	United States
ORF1ab_1000_L	ORF1ab	1000	SRR15618139	16466	C	T	0,999425	2021-08-10	United States
ORF1ab_1918_V	ORF1ab	1918	SRR15618139	19220	C	T	0,997175	2021-08-10	United States
S_19_R	S	19	SRR15618139	21618	C	G	0,911985	2021-08-10	United States
S_112_L	S	112	SRR15618139	21897	C	T	0,993724	2021-08-10	United States
S_142_D	S	142	SRR15618139	21987	G	A	0,999642	2021-08-10	United States
S_156_NA	S	156	SRR15618139	22028	G	-AGTTCA	0,995819	2021-08-10	United States
S_452_R	S	452	SRR15618139	22917	T	G	0,999369	2021-08-10	United States
S_478_K	S	478	SRR15618139	22995	C	A	0,683577	2021-08-10	United States
S_614_G	S	614	SRR15618139	23403	A	G	0,999636	2021-08-10	United States
S_681_R	S	681	SRR15618139	23604	C	G	0,999723	2021-08-10	United States
S_950_N	S	950	SRR15618139	24410	G	A	0,999658	2021-08-10	United States
ORF3a_26_L	ORF3a	26	SRR15618139	25469	C	T	0,999867	2021-08-10	United States
ORF3a_239_Q	ORF3a	239	SRR15618139	26107	G	C	0,567504	2021-08-10	United States
E_27_F	E	27	SRR15618139	26325	G	T	0,994307	2021-08-10	United States
M_82_T	M	82	SRR15618139	26767	T	C	0,993793	2021-08-10	United States
ORF7a_82_A	ORF7a	82	SRR15618139	27638	T	C	0,999659	2021-08-10	United States
ORF7a_120_I	ORF7a	120	SRR15618139	27752	C	T	0,999924	2021-08-10	United States
ORF7b_40_I	ORF7b	40	SRR15618139	27874	C	T	0,698353	2021-08-10	United States
ORF8_118_NA	ORF8	118	SRR15618139	28247	A	-GATTTC	0,99736	2021-08-10	United States
N_63_G	N	63	SRR15618139	28461	A	G	0,999442	2021-08-10	United States
N_203_M	N	203	SRR15618139	28881	G	T	0,999707	2021-08-10	United States
N_215_C	N	215	SRR15618139	28916	G	T	0,996318	2021-08-10	United States
N_377_Y	N	377	SRR15618139	29402	G	T	0,999594	2021-08-10	United States
ORF1ab_1306_S	ORF1ab	1306	SRR15618140	4181	G	T	0,99764	2021-08-14	United States
ORF1ab_2046_L	ORF1ab	2046	SRR15618140	6402	C	T	0,733556	2021-08-14	United States
ORF1ab_2287_S	ORF1ab	2287	SRR15618140	7124	C	T	0,998356	2021-08-14	United States
ORF1ab_2294_C	ORF1ab	2294	SRR15618140	7145	G	T	0,994278	2021-08-14	United States
ORF1ab_2930_L	ORF1ab	2930	SRR15618140	9053	G	T	0,996097	2021-08-14	United States
ORF1ab_3255_I	ORF1ab	3255	SRR15618140	10029	C	T	0,285194	2021-08-14	United States
ORF1ab_3462_A	ORF1ab	3462	SRR15618140	10649	A	G	0,12355	2021-08-14	United States
ORF1ab_3603_NA	ORF1ab	3603	SRR15618140	11074	C	+T	0,0724339	2021-08-14	United States
ORF1ab_3606_NA	ORF1ab	3606	SRR15618140	11082	T	-G	0,119948	2021-08-14	United States
ORF1ab_3606_F	ORF1ab	3606	SRR15618140	11083	G	T	0,992206	2021-08-14	United States
ORF1ab_3646_A	ORF1ab	3646	SRR15618140	11201	A	G	0,899435	2021-08-14	United States
ORF1ab_3731_V	ORF1ab	3731	SRR15618140	11456	A	G	0,995054	2021-08-14	United States
ORF1ab_314_L	ORF1ab	314	SRR15618140	14408	C	T	0,267757	2021-08-14	United States
ORF1ab_662_S	ORF1ab	662	SRR15618140	15451	G	A	0,775027	2021-08-14	United States
ORF1ab_1000_L	ORF1ab	1000	SRR15618140	16466	C	T	0,999858	2021-08-14	United States
ORF1ab_1918_V	ORF1ab	1918	SRR15618140	19220	C	T	0,998521	2021-08-14	United States
S_19_R	S	19	SRR15618140	21618	C	G	0,69626	2021-08-14	United States
S_142_D	S	142	SRR15618140	21987	G	A	1	2021-08-14	United States
S_156_NA	S	156	SRR15618140	22028	G	-AGTTCA	0,998543	2021-08-14	United States
S_452_R	S	452	SRR15618140	22917	T	G	0,998617	2021-08-14	United States
S_478_K	S	478	SRR15618140	22995	C	A	0,659199	2021-08-14	United States
S_614_G	S	614	SRR15618140	23403	A	G	1	2021-08-14	United States
S_681_R	S	681	SRR15618140	23604	C	G	0,999447	2021-08-14	United States
S_950_N	S	950	SRR15618140	24410	G	A	0,999644	2021-08-14	United States
ORF3a_26_L	ORF3a	26	SRR15618140	25469	C	T	0,999864	2021-08-14	United States
ORF3a_54_S	ORF3a	54	SRR15618140	25552	G	T	0,994483	2021-08-14	United States
E_49_L	E	49	SRR15618140	26389	G	T	0,390695	2021-08-14	United States
M_82_T	M	82	SRR15618140	26767	T	C	0,993909	2021-08-14	United States
ORF7a_82_A	ORF7a	82	SRR15618140	27638	T	C	0,998774	2021-08-14	United States
ORF7a_120_I	ORF7a	120	SRR15618140	27752	C	T	1	2021-08-14	United States
ORF7b_40_I	ORF7b	40	SRR15618140	27874	C	T	0,624079	2021-08-14	United States
ORF8_118_NA	ORF8	118	SRR15618140	28247	A	-GATTTC	0,99811	2021-08-14	United States
N_63_G	N	63	SRR15618140	28461	A	G	0,999508	2021-08-14	United States
N_203_M	N	203	SRR15618140	28881	G	T	0,999778	2021-08-14	United States
N_215_C	N	215	SRR15618140	28916	G	T	0,997016	2021-08-14	United States
N_377_Y	N	377	SRR15618140	29402	G	T	0,999649	2021-08-14	United States
ORF1ab_1127_Y	ORF1ab	1127	SRR15618141	3644	G	T	0,993634	2021-08-10	United States
ORF1ab_1306_S	ORF1ab	1306	SRR15618141	4181	G	T	0,998558	2021-08-10	United States
ORF1ab_2046_L	ORF1ab	2046	SRR15618141	6402	C	T	0,757219	2021-08-10	United States
ORF1ab_2287_S	ORF1ab	2287	SRR15618141	7124	C	T	0,998539	2021-08-10	United States
ORF1ab_2930_L	ORF1ab	2930	SRR15618141	9053	G	T	0,998205	2021-08-10	United States
ORF1ab_3001_G	ORF1ab	3001	SRR15618141	9266	A	G	0,99185	2021-08-10	United States
ORF1ab_3255_I	ORF1ab	3255	SRR15618141	10029	C	T	0,287501	2021-08-10	United States
ORF1ab_3646_A	ORF1ab	3646	SRR15618141	11201	A	G	0,935217	2021-08-10	United States
ORF1ab_3731_V	ORF1ab	3731	SRR15618141	11456	A	G	0,99139	2021-08-10	United States
ORF1ab_314_L	ORF1ab	314	SRR15618141	14408	C	T	0,289757	2021-08-10	United States
ORF1ab_662_S	ORF1ab	662	SRR15618141	15451	G	A	0,805601	2021-08-10	United States
ORF1ab_1000_L	ORF1ab	1000	SRR15618141	16466	C	T	0,999512	2021-08-10	United States
ORF1ab_1550_Y	ORF1ab	1550	SRR15618141	18115	C	T	0,991299	2021-08-10	United States
ORF1ab_1918_V	ORF1ab	1918	SRR15618141	19220	C	T	0,998865	2021-08-10	United States
ORF1ab_2285_Y	ORF1ab	2285	SRR15618141	20320	C	T	0,991263	2021-08-10	United States
S_19_R	S	19	SRR15618141	21618	C	G	0,767231	2021-08-10	United States
S_142_D	S	142	SRR15618141	21987	G	A	0,999657	2021-08-10	United States
S_156_NA	S	156	SRR15618141	22028	G	-AGTTCA	0,997236	2021-08-10	United States
S_452_R	S	452	SRR15618141	22917	T	G	0,999208	2021-08-10	United States
S_478_K	S	478	SRR15618141	22995	C	A	0,647514	2021-08-10	United States
S_614_G	S	614	SRR15618141	23403	A	G	0,999685	2021-08-10	United States
S_681_R	S	681	SRR15618141	23604	C	G	0,999521	2021-08-10	United States
S_950_N	S	950	SRR15618141	24410	G	A	0,999829	2021-08-10	United States
S_1117_I	S	1117	SRR15618141	24912	C	T	0,991011	2021-08-10	United States
ORF3a_26_L	ORF3a	26	SRR15618141	25469	C	T	0,999797	2021-08-10	United States
M_82_T	M	82	SRR15618141	26767	T	C	0,994149	2021-08-10	United States
ORF7a_51_V	ORF7a	51	SRR15618141	27545	A	T	0,990465	2021-08-10	United States
ORF7a_82_A	ORF7a	82	SRR15618141	27638	T	C	0,999633	2021-08-10	United States
ORF7a_120_I	ORF7a	120	SRR15618141	27752	C	T	0,99967	2021-08-10	United States
ORF7b_40_I	ORF7b	40	SRR15618141	27874	C	T	0,693948	2021-08-10	United States
ORF8_118_NA	ORF8	118	SRR15618141	28247	A	-GATTTC	0,99804	2021-08-10	United States
N_63_G	N	63	SRR15618141	28461	A	G	0,999515	2021-08-10	United States
N_203_M	N	203	SRR15618141	28881	G	T	0,999477	2021-08-10	United States
N_215_C	N	215	SRR15618141	28916	G	T	0,99786	2021-08-10	United States
N_377_Y	N	377	SRR15618141	29402	G	T	0,99964	2021-08-10	United States
ORF1ab_1306_S	ORF1ab	1306	SRR15618143	4181	G	T	0,999186	2021-08-13	United States
ORF1ab_1819_D	ORF1ab	1819	SRR15618143	5721	G	A	0,9952	2021-08-13	United States
ORF1ab_2046_L	ORF1ab	2046	SRR15618143	6402	C	T	0,760129	2021-08-13	United States
ORF1ab_2287_S	ORF1ab	2287	SRR15618143	7124	C	T	0,999527	2021-08-13	United States
ORF1ab_2930_L	ORF1ab	2930	SRR15618143	9053	G	T	0,999363	2021-08-13	United States
ORF1ab_3255_I	ORF1ab	3255	SRR15618143	10029	C	T	0,277043	2021-08-13	United States
ORF1ab_3523_V	ORF1ab	3523	SRR15618143	10833	C	T	0,99444	2021-08-13	United States
ORF1ab_3646_A	ORF1ab	3646	SRR15618143	11201	A	G	0,929836	2021-08-13	United States
ORF1ab_183_V	ORF1ab	183	SRR15618143	14014	T	G	0,993242	2021-08-13	United States
ORF1ab_217_M	ORF1ab	217	SRR15618143	14117	C	T	0,99152	2021-08-13	United States
ORF1ab_314_L	ORF1ab	314	SRR15618143	14408	C	T	0,292035	2021-08-13	United States
ORF1ab_662_S	ORF1ab	662	SRR15618143	15451	G	A	0,784891	2021-08-13	United States
ORF1ab_1000_L	ORF1ab	1000	SRR15618143	16466	C	T	0,999444	2021-08-13	United States
ORF1ab_1918_V	ORF1ab	1918	SRR15618143	19220	C	T	0,999459	2021-08-13	United States
S_19_R	S	19	SRR15618143	21618	C	G	0,768358	2021-08-13	United States
S_142_D	S	142	SRR15618143	21987	G	A	0,999802	2021-08-13	United States
S_156_NA	S	156	SRR15618143	22028	G	-AGTTCA	0,997296	2021-08-13	United States
S_452_R	S	452	SRR15618143	22917	T	G	0,999425	2021-08-13	United States
S_478_K	S	478	SRR15618143	22995	C	A	0,621016	2021-08-13	United States
S_614_G	S	614	SRR15618143	23403	A	G	0,999677	2021-08-13	United States
S_681_R	S	681	SRR15618143	23604	C	G	0,999438	2021-08-13	United States
S_950_N	S	950	SRR15618143	24410	G	A	0,999726	2021-08-13	United States
ORF3a_26_L	ORF3a	26	SRR15618143	25469	C	T	0,999591	2021-08-13	United States
M_82_T	M	82	SRR15618143	26767	T	C	0,994132	2021-08-13	United States
ORF7a_65_NA	ORF7a	65	SRR15618143	27587	T	-TGCTTGTCCTGACGGCGTA	0,989762	2021-08-13	United States
ORF7a_71_I	ORF7a	71	SRR15618143	27604	G	A	0,440835	2021-08-13	United States
ORF7a_82_A	ORF7a	82	SRR15618143	27638	T	C	0,999405	2021-08-13	United States
ORF7a_120_I	ORF7a	120	SRR15618143	27752	C	T	0,999656	2021-08-13	United States
ORF7b_40_I	ORF7b	40	SRR15618143	27874	C	T	0,907881	2021-08-13	United States
ORF8_72_H	ORF8	72	SRR15618143	28109	G	T	0,982549	2021-08-13	United States
ORF8_118_NA	ORF8	118	SRR15618143	28247	A	-GATTTC	0,997823	2021-08-13	United States
N_63_G	N	63	SRR15618143	28461	A	G	0,999446	2021-08-13	United States
N_203_M	N	203	SRR15618143	28881	G	T	0,999566	2021-08-13	United States
N_215_C	N	215	SRR15618143	28916	G	T	0,998818	2021-08-13	United States
N_377_Y	N	377	SRR15618143	29402	G	T	0,999513	2021-08-13	United States
ORF1ab_1306_S	ORF1ab	1306	SRR15618144	4181	G	T	0,997721	2021-08-12	United States
ORF1ab_2046_L	ORF1ab	2046	SRR15618144	6402	C	T	0,825075	2021-08-12	United States
ORF1ab_2287_S	ORF1ab	2287	SRR15618144	7124	C	T	0,9985	2021-08-12	United States
ORF1ab_2930_L	ORF1ab	2930	SRR15618144	9053	G	T	0,995466	2021-08-12	United States
ORF1ab_3255_I	ORF1ab	3255	SRR15618144	10029	C	T	0,194813	2021-08-12	United States
ORF1ab_3646_A	ORF1ab	3646	SRR15618144	11201	A	G	0,931192	2021-08-12	United States
ORF1ab_314_L	ORF1ab	314	SRR15618144	14408	C	T	0,327837	2021-08-12	United States
ORF1ab_662_S	ORF1ab	662	SRR15618144	15451	G	A	0,812367	2021-08-12	United States
ORF1ab_1000_L	ORF1ab	1000	SRR15618144	16466	C	T	0,998764	2021-08-12	United States
ORF1ab_1918_V	ORF1ab	1918	SRR15618144	19220	C	T	0,998729	2021-08-12	United States
S_19_R	S	19	SRR15618144	21618	C	G	0,758968	2021-08-12	United States
S_142_D	S	142	SRR15618144	21987	G	A	0,999753	2021-08-12	United States
S_156_NA	S	156	SRR15618144	22028	G	-AGTTCA	0,996496	2021-08-12	United States
S_452_R	S	452	SRR15618144	22917	T	G	0,998505	2021-08-12	United States
S_478_K	S	478	SRR15618144	22995	C	A	0,552567	2021-08-12	United States
S_614_G	S	614	SRR15618144	23403	A	G	0,999851	2021-08-12	United States
S_681_R	S	681	SRR15618144	23604	C	G	0,999602	2021-08-12	United States
S_950_N	S	950	SRR15618144	24410	G	A	0,99955	2021-08-12	United States
ORF3a_26_L	ORF3a	26	SRR15618144	25469	C	T	0,999598	2021-08-12	United States
ORF3a_53_F	ORF3a	53	SRR15618144	25549	C	T	0,858954	2021-08-12	United States
ORF3a_103_S	ORF3a	103	SRR15618144	25699	G	T	0,99683	2021-08-12	United States
M_82_T	M	82	SRR15618144	26767	T	C	0,993903	2021-08-12	United States
ORF7a_82_A	ORF7a	82	SRR15618144	27638	T	C	0,999837	2021-08-12	United States
ORF7a_120_I	ORF7a	120	SRR15618144	27752	C	T	0,999726	2021-08-12	United States
ORF7b_40_I	ORF7b	40	SRR15618144	27874	C	T	0,739822	2021-08-12	United States
ORF8_118_NA	ORF8	118	SRR15618144	28247	A	-GATTTC	0,997357	2021-08-12	United States
N_63_G	N	63	SRR15618144	28461	A	G	0,999377	2021-08-12	United States
N_203_M	N	203	SRR15618144	28881	G	T	0,999162	2021-08-12	United States
N_215_C	N	215	SRR15618144	28916	G	T	0,99843	2021-08-12	United States
N_327_L	N	327	SRR15618144	29253	C	T	0,992453	2021-08-12	United States
N_377_Y	N	377	SRR15618144	29402	G	T	0,999108	2021-08-12	United States
N_383_S	N	383	SRR15618144	29420	C	T	0,827997	2021-08-12	United States
ORF1ab_309_L	ORF1ab	309	SRR15618147	1191	C	T	0,689823	2021-08-11	United States
ORF1ab_552_I	ORF1ab	552	SRR15618147	1919	C	A	0,954204	2021-08-11	United States
ORF1ab_1640_L	ORF1ab	1640	SRR15618147	5184	C	T	0,860043	2021-08-11	United States
ORF1ab_1921_Q	ORF1ab	1921	SRR15618147	6027	C	A	0,889243	2021-08-11	United States
ORF1ab_2355_S	ORF1ab	2355	SRR15618147	7328	G	T	0,0526316	2021-08-11	United States
ORF1ab_2980_N	ORF1ab	2980	SRR15618147	9203	G	A	0,989161	2021-08-11	United States
ORF1ab_3138_S	ORF1ab	3138	SRR15618147	9678	T	C	0,139542	2021-08-11	United States
ORF1ab_3580_Q	ORF1ab	3580	SRR15618147	11005	C	A	0,82827	2021-08-11	United States
ORF1ab_314_L	ORF1ab	314	SRR15618147	14408	C	T	0,382594	2021-08-11	United States
ORF1ab_2310_R	ORF1ab	2310	SRR15618147	20396	A	G	0,994461	2021-08-11	United States
S_19_R	S	19	SRR15618147	21618	C	G	0,82096	2021-08-11	United States
S_77_T	S	77	SRR15618147	21792	A	C	0,994787	2021-08-11	United States
S_142_D	S	142	SRR15618147	21987	G	A	1	2021-08-11	United States
S_156_NA	S	156	SRR15618147	22028	G	-AGTTCA	0,99776	2021-08-11	United States
S_452_R	S	452	SRR15618147	22917	T	G	0,998982	2021-08-11	United States
S_478_K	S	478	SRR15618147	22995	C	A	0,523028	2021-08-11	United States
S_614_G	S	614	SRR15618147	23403	A	G	1	2021-08-11	United States
S_681_R	S	681	SRR15618147	23604	C	G	0,997389	2021-08-11	United States
S_950_N	S	950	SRR15618147	24410	G	A	0,99964	2021-08-11	United States
ORF3a_26_L	ORF3a	26	SRR15618147	25469	C	T	0,999864	2021-08-11	United States
M_82_T	M	82	SRR15618147	26767	T	C	0,993861	2021-08-11	United States
ORF7a_82_A	ORF7a	82	SRR15618147	27638	T	C	1	2021-08-11	United States
ORF7a_120_I	ORF7a	120	SRR15618147	27752	C	T	0,999388	2021-08-11	United States
N_63_G	N	63	SRR15618147	28461	A	G	0,999577	2021-08-11	United States
N_203_M	N	203	SRR15618147	28881	G	T	0,999353	2021-08-11	United States
N_377_Y	N	377	SRR15618147	29402	G	T	0,999715	2021-08-11	United States
N_389_H	N	389	SRR15618147	29440	G	T	0,989524	2021-08-11	United States
ORF1ab_378_I	ORF1ab	378	SRR15618154	1397	G	A	0,0503811	2021-08-12	United States
ORF1ab_1228_G	ORF1ab	1228	SRR15618154	3948	A	G	0,995567	2021-08-12	United States
ORF1ab_1306_S	ORF1ab	1306	SRR15618154	4181	G	T	0,998381	2021-08-12	United States
ORF1ab_1466_R	ORF1ab	1466	SRR15618154	4662	T	G	0,0769231	2021-08-12	United States
ORF1ab_2046_L	ORF1ab	2046	SRR15618154	6402	C	T	0,765051	2021-08-12	United States
ORF1ab_2287_S	ORF1ab	2287	SRR15618154	7124	C	T	0,99884	2021-08-12	United States
ORF1ab_2355_S	ORF1ab	2355	SRR15618154	7328	G	T	0,188659	2021-08-12	United States
ORF1ab_2930_L	ORF1ab	2930	SRR15618154	9053	G	T	0,998379	2021-08-12	United States
ORF1ab_3255_I	ORF1ab	3255	SRR15618154	10029	C	T	0,644693	2021-08-12	United States
ORF1ab_3646_A	ORF1ab	3646	SRR15618154	11201	A	G	0,916569	2021-08-12	United States
ORF1ab_3766_F	ORF1ab	3766	SRR15618154	11562	G	T	0,677089	2021-08-12	United States
ORF1ab_314_L	ORF1ab	314	SRR15618154	14408	C	T	0,205799	2021-08-12	United States
ORF1ab_662_S	ORF1ab	662	SRR15618154	15451	G	A	0,430048	2021-08-12	United States
ORF1ab_1000_L	ORF1ab	1000	SRR15618154	16466	C	T	0,99976	2021-08-12	United States
ORF1ab_1918_V	ORF1ab	1918	SRR15618154	19220	C	T	0,999492	2021-08-12	United States
S_19_R	S	19	SRR15618154	21618	C	G	0,613269	2021-08-12	United States
S_142_D	S	142	SRR15618154	21987	G	A	0,999484	2021-08-12	United States
S_156_NA	S	156	SRR15618154	22028	G	-AGTTCA	0,998018	2021-08-12	United States
S_185_D	S	185	SRR15618154	22115	A	G	0,996783	2021-08-12	United States
S_452_R	S	452	SRR15618154	22917	T	G	1	2021-08-12	United States
S_478_K	S	478	SRR15618154	22995	C	A	0,530915	2021-08-12	United States
S_614_G	S	614	SRR15618154	23403	A	G	0,999935	2021-08-12	United States
S_681_R	S	681	SRR15618154	23604	C	G	0,999524	2021-08-12	United States
S_950_N	S	950	SRR15618154	24410	G	A	0,999873	2021-08-12	United States
S_1084_Y	S	1084	SRR15618154	24812	G	T	0,996388	2021-08-12	United States
ORF3a_26_L	ORF3a	26	SRR15618154	25469	C	T	0,999772	2021-08-12	United States
ORF3a_179_T	ORF3a	179	SRR15618154	25928	T	C	0,996095	2021-08-12	United States
ORF3a_239_Q	ORF3a	239	SRR15618154	26107	G	C	0,607965	2021-08-12	United States
ORF3a_275_NA	ORF3a	275	SRR15618154	26217	G	-TA	0,144924	2021-08-12	United States
M_82_T	M	82	SRR15618154	26767	T	C	0,993927	2021-08-12	United States
ORF7a_32_E	ORF7a	32	SRR15618154	27487	A	G	0,993224	2021-08-12	United States
ORF7a_82_A	ORF7a	82	SRR15618154	27638	T	C	1	2021-08-12	United States
ORF7a_120_I	ORF7a	120	SRR15618154	27752	C	T	0,999734	2021-08-12	United States
ORF7b_40_I	ORF7b	40	SRR15618154	27874	C	T	0,943539	2021-08-12	United States
ORF8_118_NA	ORF8	118	SRR15618154	28247	A	-GATTTC	0,99443	2021-08-12	United States
N_63_G	N	63	SRR15618154	28461	A	G	0,999831	2021-08-12	United States
N_203_M	N	203	SRR15618154	28881	G	T	0,999713	2021-08-12	United States
N_215_C	N	215	SRR15618154	28916	G	T	0,998495	2021-08-12	United States
N_234_I	N	234	SRR15618154	28975	G	C	0,995333	2021-08-12	United States
N_377_Y	N	377	SRR15618154	29402	G	T	0,999711	2021-08-12	United States
ORF1ab_378_I	ORF1ab	378	SRR15618157	1397	G	A	0,0752246	2021-08-13	United States
ORF1ab_1306_S	ORF1ab	1306	SRR15618157	4181	G	T	0,999465	2021-08-13	United States
ORF1ab_2046_L	ORF1ab	2046	SRR15618157	6402	C	T	0,849804	2021-08-13	United States
ORF1ab_2287_S	ORF1ab	2287	SRR15618157	7124	C	T	0,999682	2021-08-13	United States
ORF1ab_2355_S	ORF1ab	2355	SRR15618157	7328	G	T	0,205828	2021-08-13	United States
ORF1ab_2930_L	ORF1ab	2930	SRR15618157	9053	G	T	0,998439	2021-08-13	United States
ORF1ab_3255_I	ORF1ab	3255	SRR15618157	10029	C	T	0,574678	2021-08-13	United States
ORF1ab_3336_I	ORF1ab	3336	SRR15618157	10271	G	A	0,998506	2021-08-13	United States
ORF1ab_3646_A	ORF1ab	3646	SRR15618157	11201	A	G	0,954674	2021-08-13	United States
ORF1ab_314_L	ORF1ab	314	SRR15618157	14408	C	T	0,287712	2021-08-13	United States
ORF1ab_662_S	ORF1ab	662	SRR15618157	15451	G	A	0,623359	2021-08-13	United States
ORF1ab_747_I	ORF1ab	747	SRR15618157	15708	G	T	0,901813	2021-08-13	United States
ORF1ab_1000_L	ORF1ab	1000	SRR15618157	16466	C	T	0,999624	2021-08-13	United States
ORF1ab_1728_D	ORF1ab	1728	SRR15618157	18651	G	T	0,997597	2021-08-13	United States
ORF1ab_1918_V	ORF1ab	1918	SRR15618157	19220	C	T	0,999543	2021-08-13	United States
ORF1ab_2068_R	ORF1ab	2068	SRR15618157	19669	G	A	0,996831	2021-08-13	United States
S_19_R	S	19	SRR15618157	21618	C	G	0,728915	2021-08-13	United States
S_95_I	S	95	SRR15618157	21846	C	T	0,998489	2021-08-13	United States
S_142_D	S	142	SRR15618157	21987	G	A	0,999519	2021-08-13	United States
S_156_NA	S	156	SRR15618157	22028	G	-AGTTCA	0,999069	2021-08-13	United States
S_452_R	S	452	SRR15618157	22917	T	G	0,999765	2021-08-13	United States
S_478_K	S	478	SRR15618157	22995	C	A	0,470371	2021-08-13	United States
S_614_G	S	614	SRR15618157	23403	A	G	0,999941	2021-08-13	United States
S_681_R	S	681	SRR15618157	23604	C	G	0,999645	2021-08-13	United States
S_950_N	S	950	SRR15618157	24410	G	A	0,999796	2021-08-13	United States
ORF3a_26_L	ORF3a	26	SRR15618157	25469	C	T	0,99984	2021-08-13	United States
M_82_T	M	82	SRR15618157	26767	T	C	0,993236	2021-08-13	United States
ORF6_46_V	ORF6	46	SRR15618157	27338	A	T	0,997672	2021-08-13	United States
ORF7a_82_A	ORF7a	82	SRR15618157	27638	T	C	0,99965	2021-08-13	United States
ORF7a_120_I	ORF7a	120	SRR15618157	27752	C	T	0,999736	2021-08-13	United States
ORF7b_40_I	ORF7b	40	SRR15618157	27874	C	T	0,960851	2021-08-13	United States
ORF8_118_NA	ORF8	118	SRR15618157	28247	A	-GATTTC	0,994741	2021-08-13	United States
N_63_G	N	63	SRR15618157	28461	A	G	0,999582	2021-08-13	United States
N_203_M	N	203	SRR15618157	28881	G	T	0,994809	2021-08-13	United States
N_215_C	N	215	SRR15618157	28916	G	T	0,999432	2021-08-13	United States
N_377_Y	N	377	SRR15618157	29402	G	T	0,999515	2021-08-13	United States
ORF1ab_378_I	ORF1ab	378	SRR15618161	1397	G	A	0,0905305	2021-08-14	United States
ORF1ab_1306_S	ORF1ab	1306	SRR15618161	4181	G	T	0,998402	2021-08-14	United States
ORF1ab_2046_L	ORF1ab	2046	SRR15618161	6402	C	T	0,860654	2021-08-14	United States
ORF1ab_2287_S	ORF1ab	2287	SRR15618161	7124	C	T	0,998826	2021-08-14	United States
ORF1ab_2355_S	ORF1ab	2355	SRR15618161	7328	G	T	0,160256	2021-08-14	United States
ORF1ab_2930_L	ORF1ab	2930	SRR15618161	9053	G	T	0,99005	2021-08-14	United States
ORF1ab_3255_I	ORF1ab	3255	SRR15618161	10029	C	T	0,527184	2021-08-14	United States
ORF1ab_3646_A	ORF1ab	3646	SRR15618161	11201	A	G	0,95662	2021-08-14	United States
ORF1ab_3731_V	ORF1ab	3731	SRR15618161	11456	A	G	0,992491	2021-08-14	United States
ORF1ab_314_L	ORF1ab	314	SRR15618161	14408	C	T	0,302612	2021-08-14	United States
ORF1ab_662_S	ORF1ab	662	SRR15618161	15451	G	A	0,481276	2021-08-14	United States
ORF1ab_1000_L	ORF1ab	1000	SRR15618161	16466	C	T	0,99982	2021-08-14	United States
ORF1ab_1918_V	ORF1ab	1918	SRR15618161	19220	C	T	0,998785	2021-08-14	United States
S_19_R	S	19	SRR15618161	21618	C	G	0,680047	2021-08-14	United States
S_142_D	S	142	SRR15618161	21987	G	A	1	2021-08-14	United States
S_156_NA	S	156	SRR15618161	22028	G	-AGTTCA	1	2021-08-14	United States
S_452_R	S	452	SRR15618161	22917	T	G	1	2021-08-14	United States
S_478_K	S	478	SRR15618161	22995	C	A	0,494202	2021-08-14	United States
S_614_G	S	614	SRR15618161	23403	A	G	0,99972	2021-08-14	United States
S_681_R	S	681	SRR15618161	23604	C	G	0,998314	2021-08-14	United States
S_950_N	S	950	SRR15618161	24410	G	A	0,999753	2021-08-14	United States
ORF3a_26_L	ORF3a	26	SRR15618161	25469	C	T	0,999795	2021-08-14	United States
M_82_T	M	82	SRR15618161	26767	T	C	0,994379	2021-08-14	United States
ORF7a_82_A	ORF7a	82	SRR15618161	27638	T	C	1	2021-08-14	United States
ORF7a_120_I	ORF7a	120	SRR15618161	27752	C	T	0,999742	2021-08-14	United States
ORF7b_40_I	ORF7b	40	SRR15618161	27874	C	T	0,950511	2021-08-14	United States
ORF8_118_NA	ORF8	118	SRR15618161	28247	A	-GATTTC	0,99476	2021-08-14	United States
N_63_G	N	63	SRR15618161	28461	A	G	1	2021-08-14	United States
N_203_M	N	203	SRR15618161	28881	G	T	1	2021-08-14	United States
N_215_C	N	215	SRR15618161	28916	G	T	0,998239	2021-08-14	United States
N_377_Y	N	377	SRR15618161	29402	G	T	1	2021-08-14	United States
ORF1ab_378_I	ORF1ab	378	SRR15618162	1397	G	A	0,077157	2021-08-12	United States
ORF1ab_1306_S	ORF1ab	1306	SRR15618162	4181	G	T	0,999488	2021-08-12	United States
ORF1ab_2046_L	ORF1ab	2046	SRR15618162	6402	C	T	0,770152	2021-08-12	United States
ORF1ab_2287_S	ORF1ab	2287	SRR15618162	7124	C	T	0,999016	2021-08-12	United States
ORF1ab_2355_S	ORF1ab	2355	SRR15618162	7328	G	T	0,18467	2021-08-12	United States
ORF1ab_2547_L	ORF1ab	2547	SRR15618162	7905	C	T	0,997871	2021-08-12	United States
ORF1ab_2554_V	ORF1ab	2554	SRR15618162	7926	C	T	0,998572	2021-08-12	United States
ORF1ab_2930_L	ORF1ab	2930	SRR15618162	9053	G	T	0,998972	2021-08-12	United States
ORF1ab_3255_I	ORF1ab	3255	SRR15618162	10029	C	T	0,705509	2021-08-12	United States
ORF1ab_3646_A	ORF1ab	3646	SRR15618162	11201	A	G	0,928666	2021-08-12	United States
ORF1ab_183_V	ORF1ab	183	SRR15618162	14014	T	G	0,997035	2021-08-12	United States
ORF1ab_314_L	ORF1ab	314	SRR15618162	14408	C	T	0,212481	2021-08-12	United States
ORF1ab_662_S	ORF1ab	662	SRR15618162	15451	G	A	0,421139	2021-08-12	United States
ORF1ab_1000_L	ORF1ab	1000	SRR15618162	16466	C	T	0,999652	2021-08-12	United States
ORF1ab_1918_V	ORF1ab	1918	SRR15618162	19220	C	T	0,999428	2021-08-12	United States
S_19_R	S	19	SRR15618162	21618	C	G	0,64049	2021-08-12	United States
S_142_D	S	142	SRR15618162	21987	G	A	1	2021-08-12	United States
S_156_NA	S	156	SRR15618162	22028	G	-AGTTCA	0,99881	2021-08-12	United States
S_452_R	S	452	SRR15618162	22917	T	G	0,999753	2021-08-12	United States
S_478_K	S	478	SRR15618162	22995	C	A	0,576856	2021-08-12	United States
S_614_G	S	614	SRR15618162	23403	A	G	0,99964	2021-08-12	United States
S_681_R	S	681	SRR15618162	23604	C	G	0,999584	2021-08-12	United States
S_950_N	S	950	SRR15618162	24410	G	A	0,999815	2021-08-12	United States
ORF3a_26_L	ORF3a	26	SRR15618162	25469	C	T	0,999793	2021-08-12	United States
M_82_T	M	82	SRR15618162	26767	T	C	0,994835	2021-08-12	United States
ORF7a_82_A	ORF7a	82	SRR15618162	27638	T	C	0,999637	2021-08-12	United States
ORF7a_120_I	ORF7a	120	SRR15618162	27752	C	T	0,999951	2021-08-12	United States
ORF7b_40_I	ORF7b	40	SRR15618162	27874	C	T	0,950928	2021-08-12	United States
ORF8_115_C	ORF8	115	SRR15618162	28236	C	T	0,997152	2021-08-12	United States
ORF8_118_NA	ORF8	118	SRR15618162	28247	A	-GATTTC	0,995946	2021-08-12	United States
N_63_G	N	63	SRR15618162	28461	A	G	0,999709	2021-08-12	United States
N_203_M	N	203	SRR15618162	28881	G	T	0,99956	2021-08-12	United States
N_215_C	N	215	SRR15618162	28916	G	T	0,998203	2021-08-12	United States
N_377_Y	N	377	SRR15618162	29402	G	T	0,999338	2021-08-12	United States
N_415_G	N	415	SRR15618162	29517	A	G	0,0626675	2021-08-12	United States
ORF1ab_378_I	ORF1ab	378	SRR15618163	1397	G	A	0,0979715	2021-08-13	United States
ORF1ab_1306_S	ORF1ab	1306	SRR15618163	4181	G	T	0,997939	2021-08-13	United States
ORF1ab_1397_V	ORF1ab	1397	SRR15618163	4455	C	T	0,983847	2021-08-13	United States
ORF1ab_2046_L	ORF1ab	2046	SRR15618163	6402	C	T	0,857692	2021-08-13	United States
ORF1ab_2287_S	ORF1ab	2287	SRR15618163	7124	C	T	1	2021-08-13	United States
ORF1ab_2355_S	ORF1ab	2355	SRR15618163	7328	G	T	0,121429	2021-08-13	United States
ORF1ab_2855_V	ORF1ab	2855	SRR15618163	8829	C	T	0,994379	2021-08-13	United States
ORF1ab_2930_L	ORF1ab	2930	SRR15618163	9053	G	T	0,990698	2021-08-13	United States
ORF1ab_3255_I	ORF1ab	3255	SRR15618163	10029	C	T	0,449779	2021-08-13	United States
ORF1ab_3603_NA	ORF1ab	3603	SRR15618163	11074	C	+T	0,0846914	2021-08-13	United States
ORF1ab_3606_NA	ORF1ab	3606	SRR15618163	11082	T	-G	0,113521	2021-08-13	United States
ORF1ab_3606_F	ORF1ab	3606	SRR15618163	11083	G	T	0,992278	2021-08-13	United States
ORF1ab_3646_A	ORF1ab	3646	SRR15618163	11201	A	G	0,954198	2021-08-13	United States
ORF1ab_314_L	ORF1ab	314	SRR15618163	14408	C	T	0,314252	2021-08-13	United States
ORF1ab_662_S	ORF1ab	662	SRR15618163	15451	G	A	0,496352	2021-08-13	United States
ORF1ab_1000_L	ORF1ab	1000	SRR15618163	16466	C	T	1	2021-08-13	United States
ORF1ab_1847_S	ORF1ab	1847	SRR15618163	19006	G	T	0,992709	2021-08-13	United States
ORF1ab_1918_V	ORF1ab	1918	SRR15618163	19220	C	T	0,998441	2021-08-13	United States
S_19_R	S	19	SRR15618163	21618	C	G	0,72722	2021-08-13	United States
S_69_Y	S	69	SRR15618163	21767	C	T	0,217549	2021-08-13	United States
S_142_D	S	142	SRR15618163	21987	G	A	1	2021-08-13	United States
S_156_NA	S	156	SRR15618163	22028	G	-AGTTCA	1	2021-08-13	United States
S_452_R	S	452	SRR15618163	22917	T	G	1	2021-08-13	United States
S_478_K	S	478	SRR15618163	22995	C	A	0,506452	2021-08-13	United States
S_614_G	S	614	SRR15618163	23403	A	G	1	2021-08-13	United States
S_681_R	S	681	SRR15618163	23604	C	G	1	2021-08-13	United States
S_950_N	S	950	SRR15618163	24410	G	A	0,999798	2021-08-13	United States
S_1229_I	S	1229	SRR15618163	25249	G	T	0,987476	2021-08-13	United States
ORF3a_26_L	ORF3a	26	SRR15618163	25469	C	T	0,999808	2021-08-13	United States
M_82_T	M	82	SRR15618163	26767	T	C	0,990244	2021-08-13	United States
ORF7a_82_A	ORF7a	82	SRR15618163	27638	T	C	1	2021-08-13	United States
ORF7a_120_I	ORF7a	120	SRR15618163	27752	C	T	0,999133	2021-08-13	United States
ORF7b_40_I	ORF7b	40	SRR15618163	27874	C	T	0,952381	2021-08-13	United States
ORF8_118_NA	ORF8	118	SRR15618163	28247	A	-GATTTC	0,997439	2021-08-13	United States
N_63_G	N	63	SRR15618163	28461	A	G	1	2021-08-13	United States
N_203_M	N	203	SRR15618163	28881	G	T	1	2021-08-13	United States
N_215_C	N	215	SRR15618163	28916	G	T	0,998069	2021-08-13	United States
N_377_Y	N	377	SRR15618163	29402	G	T	1	2021-08-13	United States
ORF1ab_1306_S	ORF1ab	1306	SRR15618166	4181	G	T	0,999361	2021-08-12	United States
ORF1ab_2046_L	ORF1ab	2046	SRR15618166	6402	C	T	0,781299	2021-08-12	United States
ORF1ab_2287_S	ORF1ab	2287	SRR15618166	7124	C	T	0,999201	2021-08-12	United States
ORF1ab_2355_S	ORF1ab	2355	SRR15618166	7328	G	T	0,231979	2021-08-12	United States
ORF1ab_2930_L	ORF1ab	2930	SRR15618166	9053	G	T	0,997874	2021-08-12	United States
ORF1ab_3255_I	ORF1ab	3255	SRR15618166	10029	C	T	0,592457	2021-08-12	United States
ORF1ab_3646_A	ORF1ab	3646	SRR15618166	11201	A	G	0,945004	2021-08-12	United States
ORF1ab_314_L	ORF1ab	314	SRR15618166	14408	C	T	0,242494	2021-08-12	United States
ORF1ab_662_S	ORF1ab	662	SRR15618166	15451	G	A	0,430673	2021-08-12	United States
ORF1ab_1000_L	ORF1ab	1000	SRR15618166	16466	C	T	0,999622	2021-08-12	United States
ORF1ab_1257_V	ORF1ab	1257	SRR15618166	17236	A	G	0,997403	2021-08-12	United States
ORF1ab_1548_L	ORF1ab	1548	SRR15618166	18110	C	T	0,0913843	2021-08-12	United States
ORF1ab_1918_V	ORF1ab	1918	SRR15618166	19220	C	T	0,999257	2021-08-12	United States
ORF1ab_2367_R	ORF1ab	2367	SRR15618166	20567	A	G	0,997135	2021-08-12	United States
S_19_R	S	19	SRR15618166	21618	C	G	0,618872	2021-08-12	United States
S_142_D	S	142	SRR15618166	21987	G	A	0,999765	2021-08-12	United States
S_156_NA	S	156	SRR15618166	22028	G	-AGTTCA	0,99778	2021-08-12	United States
S_452_R	S	452	SRR15618166	22917	T	G	0,999765	2021-08-12	United States
S_478_K	S	478	SRR15618166	22995	C	A	0,477187	2021-08-12	United States
S_614_G	S	614	SRR15618166	23403	A	G	0,999942	2021-08-12	United States
S_681_R	S	681	SRR15618166	23604	C	G	0,999621	2021-08-12	United States
S_950_N	S	950	SRR15618166	24410	G	A	0,999808	2021-08-12	United States
ORF3a_26_L	ORF3a	26	SRR15618166	25469	C	T	0,999793	2021-08-12	United States
M_82_T	M	82	SRR15618166	26767	T	C	0,993855	2021-08-12	United States
ORF7a_82_A	ORF7a	82	SRR15618166	27638	T	C	0,999665	2021-08-12	United States
ORF7a_120_I	ORF7a	120	SRR15618166	27752	C	T	0,999874	2021-08-12	United States
ORF7b_40_I	ORF7b	40	SRR15618166	27874	C	T	0,939674	2021-08-12	United States
ORF8_25_Y	ORF8	25	SRR15618166	27967	G	A	0,995403	2021-08-12	United States
ORF8_118_NA	ORF8	118	SRR15618166	28247	A	-GATTTC	0,992227	2021-08-12	United States
N_6_S	N	6	SRR15618166	28289	C	T	0,364015	2021-08-12	United States
N_63_G	N	63	SRR15618166	28461	A	G	0,999494	2021-08-12	United States
N_203_M	N	203	SRR15618166	28881	G	T	0,999787	2021-08-12	United States
N_215_C	N	215	SRR15618166	28916	G	T	0,998494	2021-08-12	United States
N_377_Y	N	377	SRR15618166	29402	G	T	0,999914	2021-08-12	United States
ORF1ab_931_D	ORF1ab	931	SRR15618167	3058	A	C	0,975047	2021-08-12	United States
ORF1ab_1306_S	ORF1ab	1306	SRR15618167	4181	G	T	0,998433	2021-08-12	United States
ORF1ab_2046_L	ORF1ab	2046	SRR15618167	6402	C	T	0,809321	2021-08-12	United States
ORF1ab_2287_S	ORF1ab	2287	SRR15618167	7124	C	T	0,998783	2021-08-12	United States
ORF1ab_2355_S	ORF1ab	2355	SRR15618167	7328	G	T	0,157676	2021-08-12	United States
ORF1ab_2554_V	ORF1ab	2554	SRR15618167	7926	C	T	0,996705	2021-08-12	United States
ORF1ab_2930_L	ORF1ab	2930	SRR15618167	9053	G	T	0,995475	2021-08-12	United States
ORF1ab_3255_I	ORF1ab	3255	SRR15618167	10029	C	T	0,57039	2021-08-12	United States
ORF1ab_3646_A	ORF1ab	3646	SRR15618167	11201	A	G	0,937491	2021-08-12	United States
ORF1ab_183_V	ORF1ab	183	SRR15618167	14014	T	G	0,994039	2021-08-12	United States
ORF1ab_314_L	ORF1ab	314	SRR15618167	14408	C	T	0,266209	2021-08-12	United States
ORF1ab_662_S	ORF1ab	662	SRR15618167	15451	G	A	0,400046	2021-08-12	United States
ORF1ab_1000_L	ORF1ab	1000	SRR15618167	16466	C	T	0,9997	2021-08-12	United States
ORF1ab_1918_V	ORF1ab	1918	SRR15618167	19220	C	T	0,998749	2021-08-12	United States
S_19_R	S	19	SRR15618167	21618	C	G	0,611488	2021-08-12	United States
S_142_D	S	142	SRR15618167	21987	G	A	1	2021-08-12	United States
S_156_NA	S	156	SRR15618167	22028	G	-AGTTCA	1	2021-08-12	United States
S_452_R	S	452	SRR15618167	22917	T	G	1	2021-08-12	United States
S_478_K	S	478	SRR15618167	22995	C	A	0,519763	2021-08-12	United States
S_614_G	S	614	SRR15618167	23403	A	G	1	2021-08-12	United States
S_681_R	S	681	SRR15618167	23604	C	G	1	2021-08-12	United States
S_950_N	S	950	SRR15618167	24410	G	A	0,999684	2021-08-12	United States
ORF3a_26_L	ORF3a	26	SRR15618167	25469	C	T	0,999769	2021-08-12	United States
M_69_S	M	69	SRR15618167	26727	G	T	0,347418	2021-08-12	United States
M_82_T	M	82	SRR15618167	26767	T	C	0,990228	2021-08-12	United States
ORF7a_82_A	ORF7a	82	SRR15618167	27638	T	C	1	2021-08-12	United States
ORF7a_120_I	ORF7a	120	SRR15618167	27752	C	T	1	2021-08-12	United States
ORF7b_40_I	ORF7b	40	SRR15618167	27874	C	T	0,947726	2021-08-12	United States
ORF8_118_NA	ORF8	118	SRR15618167	28247	A	-GATTTC	0,992497	2021-08-12	United States
N_63_G	N	63	SRR15618167	28461	A	G	1	2021-08-12	United States
N_203_M	N	203	SRR15618167	28881	G	T	0,998802	2021-08-12	United States
N_215_C	N	215	SRR15618167	28916	G	T	0,995392	2021-08-12	United States
N_377_Y	N	377	SRR15618167	29402	G	T	1	2021-08-12	United States
ORF1ab_309_L	ORF1ab	309	SRR15618169	1191	C	T	0,908111	2021-08-13	United States
ORF1ab_378_I	ORF1ab	378	SRR15618169	1397	G	A	0,121444	2021-08-13	United States
ORF1ab_1640_L	ORF1ab	1640	SRR15618169	5184	C	T	0,527519	2021-08-13	United States
ORF1ab_2355_S	ORF1ab	2355	SRR15618169	7328	G	T	0,190086	2021-08-13	United States
ORF1ab_2980_N	ORF1ab	2980	SRR15618169	9203	G	A	0,995784	2021-08-13	United States
ORF1ab_3138_S	ORF1ab	3138	SRR15618169	9678	T	C	0,0582237	2021-08-13	United States
ORF1ab_3580_Q	ORF1ab	3580	SRR15618169	11005	C	A	0,611832	2021-08-13	United States
ORF1ab_314_L	ORF1ab	314	SRR15618169	14408	C	T	0,243149	2021-08-13	United States
ORF1ab_2310_R	ORF1ab	2310	SRR15618169	20396	A	G	0,997964	2021-08-13	United States
S_19_R	S	19	SRR15618169	21618	C	G	0,674986	2021-08-13	United States
S_77_T	S	77	SRR15618169	21792	A	C	0,997336	2021-08-13	United States
S_142_D	S	142	SRR15618169	21987	G	A	1	2021-08-13	United States
S_156_NA	S	156	SRR15618169	22028	G	-AGTTCA	0,999082	2021-08-13	United States
S_452_R	S	452	SRR15618169	22917	T	G	0,999849	2021-08-13	United States
S_478_K	S	478	SRR15618169	22995	C	A	0,657892	2021-08-13	United States
S_547_I	S	547	SRR15618169	23202	C	T	0,958958	2021-08-13	United States
S_614_G	S	614	SRR15618169	23403	A	G	0,999764	2021-08-13	United States
S_622_A	S	622	SRR15618169	23427	T	C	0,997245	2021-08-13	United States
S_681_R	S	681	SRR15618169	23604	C	G	0,999311	2021-08-13	United States
S_950_N	S	950	SRR15618169	24410	G	A	0,999718	2021-08-13	United States
ORF3a_26_L	ORF3a	26	SRR15618169	25469	C	T	0,999867	2021-08-13	United States
M_82_T	M	82	SRR15618169	26767	T	C	0,992567	2021-08-13	United States
ORF7a_61_I	ORF7a	61	SRR15618169	27575	C	T	0,997001	2021-08-13	United States
ORF7a_82_A	ORF7a	82	SRR15618169	27638	T	C	0,99931	2021-08-13	United States
ORF7a_120_I	ORF7a	120	SRR15618169	27752	C	T	0,99981	2021-08-13	United States
ORF8_19_*	ORF8	19	SRR15618169	27948	G	T	0,999549	2021-08-13	United States
N_63_G	N	63	SRR15618169	28461	A	G	0,999717	2021-08-13	United States
N_203_M	N	203	SRR15618169	28881	G	T	0,999568	2021-08-13	United States
N_377_Y	N	377	SRR15618169	29402	G	T	0,999922	2021-08-13	United States
ORF1ab_378_I	ORF1ab	378	SRR15618173	1397	G	A	0,105074	2021-08-13	United States
ORF1ab_931_D	ORF1ab	931	SRR15618173	3058	A	C	0,972682	2021-08-13	United States
ORF1ab_1306_S	ORF1ab	1306	SRR15618173	4181	G	T	0,998405	2021-08-13	United States
ORF1ab_2046_L	ORF1ab	2046	SRR15618173	6402	C	T	0,816462	2021-08-13	United States
ORF1ab_2287_S	ORF1ab	2287	SRR15618173	7124	C	T	0,999223	2021-08-13	United States
ORF1ab_2355_S	ORF1ab	2355	SRR15618173	7328	G	T	0,164557	2021-08-13	United States
ORF1ab_2554_V	ORF1ab	2554	SRR15618173	7926	C	T	0,999705	2021-08-13	United States
ORF1ab_2930_L	ORF1ab	2930	SRR15618173	9053	G	T	1	2021-08-13	United States
ORF1ab_3255_I	ORF1ab	3255	SRR15618173	10029	C	T	0,61102	2021-08-13	United States
ORF1ab_3646_A	ORF1ab	3646	SRR15618173	11201	A	G	0,935134	2021-08-13	United States
ORF1ab_183_V	ORF1ab	183	SRR15618173	14014	T	G	0,992947	2021-08-13	United States
ORF1ab_314_L	ORF1ab	314	SRR15618173	14408	C	T	0,278425	2021-08-13	United States
ORF1ab_662_S	ORF1ab	662	SRR15618173	15451	G	A	0,461748	2021-08-13	United States
ORF1ab_1000_L	ORF1ab	1000	SRR15618173	16466	C	T	1	2021-08-13	United States
ORF1ab_1918_V	ORF1ab	1918	SRR15618173	19220	C	T	0,999538	2021-08-13	United States
S_19_R	S	19	SRR15618173	21618	C	G	0,666012	2021-08-13	United States
S_142_D	S	142	SRR15618173	21987	G	A	1	2021-08-13	United States
S_156_NA	S	156	SRR15618173	22028	G	-AGTTCA	1	2021-08-13	United States
S_452_R	S	452	SRR15618173	22917	T	G	0,997996	2021-08-13	United States
S_478_K	S	478	SRR15618173	22995	C	A	0,511723	2021-08-13	United States
S_614_G	S	614	SRR15618173	23403	A	G	0,999328	2021-08-13	United States
S_681_R	S	681	SRR15618173	23604	C	G	1	2021-08-13	United States
S_950_N	S	950	SRR15618173	24410	G	A	1	2021-08-13	United States
ORF3a_26_L	ORF3a	26	SRR15618173	25469	C	T	0,999896	2021-08-13	United States
M_82_T	M	82	SRR15618173	26767	T	C	0,991095	2021-08-13	United States
ORF7a_82_A	ORF7a	82	SRR15618173	27638	T	C	1	2021-08-13	United States
ORF7a_120_I	ORF7a	120	SRR15618173	27752	C	T	1	2021-08-13	United States
ORF7b_40_I	ORF7b	40	SRR15618173	27874	C	T	0,953356	2021-08-13	United States
ORF8_118_NA	ORF8	118	SRR15618173	28247	A	-GATTTC	0,993716	2021-08-13	United States
N_63_G	N	63	SRR15618173	28461	A	G	0,999628	2021-08-13	United States
N_203_M	N	203	SRR15618173	28881	G	T	0,99977	2021-08-13	United States
N_215_C	N	215	SRR15618173	28916	G	T	0,999324	2021-08-13	United States
N_377_Y	N	377	SRR15618173	29402	G	T	0,99912	2021-08-13	United States
ORF1ab_378_I	ORF1ab	378	SRR15618176	1397	G	A	0,0642982	2021-08-14	United States
ORF1ab_694_T	ORF1ab	694	SRR15618176	2346	T	C	0,995769	2021-08-14	United States
ORF1ab_895_V	ORF1ab	895	SRR15618176	2948	A	G	0,948681	2021-08-14	United States
ORF1ab_1306_S	ORF1ab	1306	SRR15618176	4181	G	T	0,999512	2021-08-14	United States
ORF1ab_2046_L	ORF1ab	2046	SRR15618176	6402	C	T	0,897083	2021-08-14	United States
ORF1ab_2287_S	ORF1ab	2287	SRR15618176	7124	C	T	0,999332	2021-08-14	United States
ORF1ab_2355_S	ORF1ab	2355	SRR15618176	7328	G	T	0,220844	2021-08-14	United States
ORF1ab_2930_L	ORF1ab	2930	SRR15618176	9053	G	T	0,997442	2021-08-14	United States
ORF1ab_3255_I	ORF1ab	3255	SRR15618176	10029	C	T	0,443668	2021-08-14	United States
ORF1ab_3646_A	ORF1ab	3646	SRR15618176	11201	A	G	0,974222	2021-08-14	United States
ORF1ab_4286_N	ORF1ab	4286	SRR15618176	13122	G	A	0,993517	2021-08-14	United States
ORF1ab_314_L	ORF1ab	314	SRR15618176	14408	C	T	0,412304	2021-08-14	United States
ORF1ab_662_S	ORF1ab	662	SRR15618176	15451	G	A	0,556442	2021-08-14	United States
ORF1ab_1000_L	ORF1ab	1000	SRR15618176	16466	C	T	0,999766	2021-08-14	United States
ORF1ab_1918_V	ORF1ab	1918	SRR15618176	19220	C	T	0,999298	2021-08-14	United States
S_19_R	S	19	SRR15618176	21618	C	G	0,759817	2021-08-14	United States
S_112_L	S	112	SRR15618176	21897	C	T	1	2021-08-14	United States
S_142_D	S	142	SRR15618176	21987	G	A	1	2021-08-14	United States
S_156_NA	S	156	SRR15618176	22028	G	-AGTTCA	1	2021-08-14	United States
S_452_R	S	452	SRR15618176	22917	T	G	1	2021-08-14	United States
S_478_K	S	478	SRR15618176	22995	C	A	0,443836	2021-08-14	United States
S_614_G	S	614	SRR15618176	23403	A	G	0,999672	2021-08-14	United States
S_681_R	S	681	SRR15618176	23604	C	G	0,99949	2021-08-14	United States
S_950_N	S	950	SRR15618176	24410	G	A	0,999932	2021-08-14	United States
ORF3a_26_L	ORF3a	26	SRR15618176	25469	C	T	0,999836	2021-08-14	United States
ORF3a_239_Q	ORF3a	239	SRR15618176	26107	G	C	0,45804	2021-08-14	United States
M_82_T	M	82	SRR15618176	26767	T	C	0,993058	2021-08-14	United States
ORF7a_82_A	ORF7a	82	SRR15618176	27638	T	C	1	2021-08-14	United States
ORF7a_101_L	ORF7a	101	SRR15618176	27694	T	C	0,995217	2021-08-14	United States
ORF7a_120_I	ORF7a	120	SRR15618176	27752	C	T	0,999863	2021-08-14	United States
ORF7b_40_I	ORF7b	40	SRR15618176	27874	C	T	0,980263	2021-08-14	United States
ORF8_118_NA	ORF8	118	SRR15618176	28247	A	-GATTTC	0,994192	2021-08-14	United States
N_63_G	N	63	SRR15618176	28461	A	G	0,999031	2021-08-14	United States
N_101_I	N	101	SRR15618176	28576	G	A	0,0503425	2021-08-14	United States
N_203_M	N	203	SRR15618176	28881	G	T	0,999613	2021-08-14	United States
N_215_C	N	215	SRR15618176	28916	G	T	0,998307	2021-08-14	United States
N_377_Y	N	377	SRR15618176	29402	G	T	1	2021-08-14	United States
ORF1ab_378_I	ORF1ab	378	SRR15618179	1397	G	A	0,0729906	2021-08-13	United States
ORF1ab_1228_G	ORF1ab	1228	SRR15618179	3948	A	G	0,984276	2021-08-13	United States
ORF1ab_1306_S	ORF1ab	1306	SRR15618179	4181	G	T	0,998408	2021-08-13	United States
ORF1ab_2046_L	ORF1ab	2046	SRR15618179	6402	C	T	0,890286	2021-08-13	United States
ORF1ab_2287_S	ORF1ab	2287	SRR15618179	7124	C	T	0,99844	2021-08-13	United States
ORF1ab_2355_S	ORF1ab	2355	SRR15618179	7328	G	T	0,196147	2021-08-13	United States
ORF1ab_2930_L	ORF1ab	2930	SRR15618179	9053	G	T	0,992872	2021-08-13	United States
ORF1ab_3255_I	ORF1ab	3255	SRR15618179	10029	C	T	0,564576	2021-08-13	United States
ORF1ab_3646_A	ORF1ab	3646	SRR15618179	11201	A	G	0,946296	2021-08-13	United States
ORF1ab_3766_F	ORF1ab	3766	SRR15618179	11562	G	T	0,528139	2021-08-13	United States
ORF1ab_314_L	ORF1ab	314	SRR15618179	14408	C	T	0,330411	2021-08-13	United States
ORF1ab_620_I	ORF1ab	620	SRR15618179	15327	G	T	0,989475	2021-08-13	United States
ORF1ab_662_S	ORF1ab	662	SRR15618179	15451	G	A	0,492564	2021-08-13	United States
ORF1ab_1000_L	ORF1ab	1000	SRR15618179	16466	C	T	0,999763	2021-08-13	United States
ORF1ab_1918_V	ORF1ab	1918	SRR15618179	19220	C	T	0,998278	2021-08-13	United States
S_19_R	S	19	SRR15618179	21618	C	G	0,724029	2021-08-13	United States
S_142_D	S	142	SRR15618179	21987	G	A	0,998941	2021-08-13	United States
S_156_NA	S	156	SRR15618179	22028	G	-AGTTCA	0,997688	2021-08-13	United States
S_452_R	S	452	SRR15618179	22917	T	G	1	2021-08-13	United States
S_478_K	S	478	SRR15618179	22995	C	A	0,461169	2021-08-13	United States
S_614_G	S	614	SRR15618179	23403	A	G	0,999892	2021-08-13	United States
S_681_R	S	681	SRR15618179	23604	C	G	0,999886	2021-08-13	United States
S_950_N	S	950	SRR15618179	24410	G	A	0,999856	2021-08-13	United States
ORF3a_26_L	ORF3a	26	SRR15618179	25469	C	T	0,999856	2021-08-13	United States
ORF3a_101_I	ORF3a	101	SRR15618179	25693	C	A	0,979046	2021-08-13	United States
ORF3a_239_Q	ORF3a	239	SRR15618179	26107	G	C	0,640887	2021-08-13	United States
M_82_T	M	82	SRR15618179	26767	T	C	0,992374	2021-08-13	United States
ORF7a_82_A	ORF7a	82	SRR15618179	27638	T	C	1	2021-08-13	United States
ORF7a_120_I	ORF7a	120	SRR15618179	27752	C	T	0,99984	2021-08-13	United States
ORF7b_40_I	ORF7b	40	SRR15618179	27874	C	T	0,961959	2021-08-13	United States
ORF8_118_NA	ORF8	118	SRR15618179	28247	A	-GATTTC	0,99398	2021-08-13	United States
N_63_G	N	63	SRR15618179	28461	A	G	0,99921	2021-08-13	United States
N_203_M	N	203	SRR15618179	28881	G	T	1	2021-08-13	United States
N_215_C	N	215	SRR15618179	28916	G	T	0,997649	2021-08-13	United States
N_377_Y	N	377	SRR15618179	29402	G	T	1	2021-08-13	United States
ORF1ab_1306_S	ORF1ab	1306	SRR15618180	4181	G	T	0,998963	2021-08-10	United States
ORF1ab_2046_L	ORF1ab	2046	SRR15618180	6402	C	T	0,672451	2021-08-10	United States
ORF1ab_2287_S	ORF1ab	2287	SRR15618180	7124	C	T	0,998835	2021-08-10	United States
ORF1ab_2930_L	ORF1ab	2930	SRR15618180	9053	G	T	0,997797	2021-08-10	United States
ORF1ab_3255_I	ORF1ab	3255	SRR15618180	10029	C	T	0,320396	2021-08-10	United States
ORF1ab_3336_I	ORF1ab	3336	SRR15618180	10271	G	A	0,991046	2021-08-10	United States
ORF1ab_3646_A	ORF1ab	3646	SRR15618180	11201	A	G	0,882294	2021-08-10	United States
ORF1ab_314_L	ORF1ab	314	SRR15618180	14408	C	T	0,286698	2021-08-10	United States
ORF1ab_662_S	ORF1ab	662	SRR15618180	15451	G	A	0,818557	2021-08-10	United States
ORF1ab_1000_L	ORF1ab	1000	SRR15618180	16466	C	T	0,999525	2021-08-10	United States
ORF1ab_1918_V	ORF1ab	1918	SRR15618180	19220	C	T	0,99849	2021-08-10	United States
ORF1ab_2068_R	ORF1ab	2068	SRR15618180	19669	G	A	0,992169	2021-08-10	United States
S_19_R	S	19	SRR15618180	21618	C	G	0,90101	2021-08-10	United States
S_95_I	S	95	SRR15618180	21846	C	T	0,996071	2021-08-10	United States
S_142_D	S	142	SRR15618180	21987	G	A	0,999326	2021-08-10	United States
S_156_NA	S	156	SRR15618180	22028	G	-AGTTCA	0,997952	2021-08-10	United States
S_452_R	S	452	SRR15618180	22917	T	G	0,999409	2021-08-10	United States
S_478_K	S	478	SRR15618180	22995	C	A	0,727762	2021-08-10	United States
S_614_G	S	614	SRR15618180	23403	A	G	0,99986	2021-08-10	United States
S_681_R	S	681	SRR15618180	23604	C	G	0,99966	2021-08-10	United States
S_950_N	S	950	SRR15618180	24410	G	A	0,999893	2021-08-10	United States
ORF3a_26_L	ORF3a	26	SRR15618180	25469	C	T	0,99985	2021-08-10	United States
M_82_T	M	82	SRR15618180	26767	T	C	0,99337	2021-08-10	United States
ORF6_46_V	ORF6	46	SRR15618180	27338	A	T	0,989893	2021-08-10	United States
ORF7a_82_A	ORF7a	82	SRR15618180	27638	T	C	0,99985	2021-08-10	United States
ORF7a_120_I	ORF7a	120	SRR15618180	27752	C	T	0,999737	2021-08-10	United States
ORF7b_40_I	ORF7b	40	SRR15618180	27874	C	T	0,645752	2021-08-10	United States
ORF8_118_NA	ORF8	118	SRR15618180	28247	A	-GATTTC	0,998021	2021-08-10	United States
N_63_G	N	63	SRR15618180	28461	A	G	0,999877	2021-08-10	United States
N_203_M	N	203	SRR15618180	28881	G	T	0,999438	2021-08-10	United States
N_215_C	N	215	SRR15618180	28916	G	T	0,997865	2021-08-10	United States
N_377_Y	N	377	SRR15618180	29402	G	T	0,999708	2021-08-10	United States
ORF1ab_1306_S	ORF1ab	1306	SRR15618182	4181	G	T	0,998627	2021-08-10	United States
ORF1ab_1806_I	ORF1ab	1806	SRR15618182	5683	G	T	0,26795	2021-08-10	United States
ORF1ab_2046_L	ORF1ab	2046	SRR15618182	6402	C	T	0,779706	2021-08-10	United States
ORF1ab_2287_S	ORF1ab	2287	SRR15618182	7124	C	T	0,999254	2021-08-10	United States
ORF1ab_2930_L	ORF1ab	2930	SRR15618182	9053	G	T	0,998924	2021-08-10	United States
ORF1ab_3255_I	ORF1ab	3255	SRR15618182	10029	C	T	0,199973	2021-08-10	United States
ORF1ab_3646_A	ORF1ab	3646	SRR15618182	11201	A	G	0,937995	2021-08-10	United States
ORF1ab_162_V	ORF1ab	162	SRR15618182	13951	A	G	0,717223	2021-08-10	United States
ORF1ab_183_V	ORF1ab	183	SRR15618182	14014	T	G	0,742453	2021-08-10	United States
ORF1ab_314_L	ORF1ab	314	SRR15618182	14408	C	T	0,301038	2021-08-10	United States
ORF1ab_662_S	ORF1ab	662	SRR15618182	15451	G	A	0,810183	2021-08-10	United States
ORF1ab_1000_L	ORF1ab	1000	SRR15618182	16466	C	T	0,999614	2021-08-10	United States
ORF1ab_1813_H	ORF1ab	1813	SRR15618182	18905	G	A	0,275817	2021-08-10	United States
ORF1ab_1918_V	ORF1ab	1918	SRR15618182	19220	C	T	0,998911	2021-08-10	United States
S_19_R	S	19	SRR15618182	21618	C	G	0,85228	2021-08-10	United States
S_142_D	S	142	SRR15618182	21987	G	A	0,999617	2021-08-10	United States
S_156_NA	S	156	SRR15618182	22028	G	-AGTTCA	0,997479	2021-08-10	United States
S_452_R	S	452	SRR15618182	22917	T	G	0,999338	2021-08-10	United States
S_478_K	S	478	SRR15618182	22995	C	A	0,613479	2021-08-10	United States
S_614_G	S	614	SRR15618182	23403	A	G	0,999602	2021-08-10	United States
S_681_R	S	681	SRR15618182	23604	C	G	0,999633	2021-08-10	United States
S_950_N	S	950	SRR15618182	24410	G	A	0,999796	2021-08-10	United States
ORF3a_26_L	ORF3a	26	SRR15618182	25469	C	T	0,999751	2021-08-10	United States
M_82_T	M	82	SRR15618182	26767	T	C	0,99323	2021-08-10	United States
ORF7a_82_A	ORF7a	82	SRR15618182	27638	T	C	0,999689	2021-08-10	United States
ORF7a_120_I	ORF7a	120	SRR15618182	27752	C	T	0,999565	2021-08-10	United States
ORF7b_40_I	ORF7b	40	SRR15618182	27874	C	T	0,708351	2021-08-10	United States
ORF8_118_NA	ORF8	118	SRR15618182	28247	A	-GATTTC	0,997496	2021-08-10	United States
N_63_G	N	63	SRR15618182	28461	A	G	0,99683	2021-08-10	United States
N_203_M	N	203	SRR15618182	28881	G	T	0,999729	2021-08-10	United States
N_215_C	N	215	SRR15618182	28916	G	T	0,998696	2021-08-10	United States
N_327_L	N	327	SRR15618182	29253	C	T	0,310504	2021-08-10	United States
N_377_Y	N	377	SRR15618182	29402	G	T	0,999682	2021-08-10	United States
N_383_S	N	383	SRR15618182	29420	C	T	0,169856	2021-08-10	United States
ORF1ab_309_L	ORF1ab	309	SRR15618183	1191	C	T	0,378303	2021-08-10	United States
ORF1ab_1633_D	ORF1ab	1633	SRR15618183	5164	G	T	0,397226	2021-08-10	United States
ORF1ab_1640_L	ORF1ab	1640	SRR15618183	5184	C	T	0,856121	2021-08-10	United States
ORF1ab_3209_V	ORF1ab	3209	SRR15618183	9891	C	T	0,995579	2021-08-10	United States
ORF1ab_3718_A	ORF1ab	3718	SRR15618183	11418	T	C	0,993038	2021-08-10	United States
ORF1ab_3750_I	ORF1ab	3750	SRR15618183	11514	C	T	0,211418	2021-08-10	United States
ORF1ab_314_L	ORF1ab	314	SRR15618183	14408	C	T	0,535754	2021-08-10	United States
ORF1ab_662_S	ORF1ab	662	SRR15618183	15451	G	A	0,819878	2021-08-10	United States
ORF1ab_1000_L	ORF1ab	1000	SRR15618183	16466	C	T	0,999631	2021-08-10	United States
ORF1ab_1570_L	ORF1ab	1570	SRR15618183	18176	C	T	0,625706	2021-08-10	United States
ORF1ab_1898_F	ORF1ab	1898	SRR15618183	19160	C	T	0,625214	2021-08-10	United States
S_19_R	S	19	SRR15618183	21618	C	G	0,825688	2021-08-10	United States
S_142_D	S	142	SRR15618183	21987	G	A	0,999834	2021-08-10	United States
S_156_NA	S	156	SRR15618183	22028	G	-AGTTCA	0,996893	2021-08-10	United States
S_222_V	S	222	SRR15618183	22227	C	T	0,366026	2021-08-10	United States
S_289_I	S	289	SRR15618183	22427	G	A	0,370136	2021-08-10	United States
S_452_R	S	452	SRR15618183	22917	T	G	0,998821	2021-08-10	United States
S_478_K	S	478	SRR15618183	22995	C	A	0,55648	2021-08-10	United States
S_614_G	S	614	SRR15618183	23403	A	G	0,999953	2021-08-10	United States
S_681_R	S	681	SRR15618183	23604	C	G	0,999602	2021-08-10	United States
S_950_N	S	950	SRR15618183	24410	G	A	0,999431	2021-08-10	United States
S_950_G	S	950	SRR15618183	24411	A	G	0,619643	2021-08-10	United States
S_1167_D	S	1167	SRR15618183	25062	G	A	0,0999558	2021-08-10	United States
ORF3a_26_L	ORF3a	26	SRR15618183	25469	C	T	0,999872	2021-08-10	United States
ORF3a_89_I	ORF3a	89	SRR15618183	25658	C	T	0,586952	2021-08-10	United States
M_82_T	M	82	SRR15618183	26767	T	C	0,99413	2021-08-10	United States
ORF7a_74_I	ORF7a	74	SRR15618183	27613	G	A	0,266039	2021-08-10	United States
ORF7a_82_A	ORF7a	82	SRR15618183	27638	T	C	0,999765	2021-08-10	United States
ORF7a_116_F	ORF7a	116	SRR15618183	27739	C	T	0,628501	2021-08-10	United States
ORF7a_120_I	ORF7a	120	SRR15618183	27752	C	T	0,999863	2021-08-10	United States
ORF8_118_NA	ORF8	118	SRR15618183	28247	A	-GATTTC	0,997399	2021-08-10	United States
N_18_V	N	18	SRR15618183	28326	G	T	0,4474	2021-08-10	United States
N_63_G	N	63	SRR15618183	28461	A	G	0,999732	2021-08-10	United States
N_203_M	N	203	SRR15618183	28881	G	T	0,999625	2021-08-10	United States
N_377_Y	N	377	SRR15618183	29402	G	T	0,999519	2021-08-10	United States
ORF1ab_1306_S	ORF1ab	1306	SRR15618185	4181	G	T	0,998976	2021-08-10	United States
ORF1ab_1977_L	ORF1ab	1977	SRR15618185	6195	C	T	0,949349	2021-08-10	United States
ORF1ab_2046_L	ORF1ab	2046	SRR15618185	6402	C	T	0,82055	2021-08-10	United States
ORF1ab_2287_S	ORF1ab	2287	SRR15618185	7124	C	T	0,999494	2021-08-10	United States
ORF1ab_2695_N	ORF1ab	2695	SRR15618185	8349	G	A	0,921646	2021-08-10	United States
ORF1ab_2797_F	ORF1ab	2797	SRR15618185	8655	C	T	0,950962	2021-08-10	United States
ORF1ab_2901_R	ORF1ab	2901	SRR15618185	8967	A	G	0,0506601	2021-08-10	United States
ORF1ab_2930_L	ORF1ab	2930	SRR15618185	9053	G	T	0,997523	2021-08-10	United States
ORF1ab_3255_I	ORF1ab	3255	SRR15618185	10029	C	T	0,174357	2021-08-10	United States
ORF1ab_3646_A	ORF1ab	3646	SRR15618185	11201	A	G	0,949402	2021-08-10	United States
ORF1ab_314_L	ORF1ab	314	SRR15618185	14408	C	T	0,368198	2021-08-10	United States
ORF1ab_662_S	ORF1ab	662	SRR15618185	15451	G	A	0,821745	2021-08-10	United States
ORF1ab_1000_L	ORF1ab	1000	SRR15618185	16466	C	T	0,999651	2021-08-10	United States
ORF1ab_1257_V	ORF1ab	1257	SRR15618185	17236	A	G	0,997256	2021-08-10	United States
ORF1ab_1918_V	ORF1ab	1918	SRR15618185	19220	C	T	0,999237	2021-08-10	United States
S_19_R	S	19	SRR15618185	21618	C	G	0,823698	2021-08-10	United States
S_142_D	S	142	SRR15618185	21987	G	A	0,999656	2021-08-10	United States
S_156_NA	S	156	SRR15618185	22028	G	-AGTTCA	0,99626	2021-08-10	United States
S_452_R	S	452	SRR15618185	22917	T	G	0,999588	2021-08-10	United States
S_478_K	S	478	SRR15618185	22995	C	A	0,553317	2021-08-10	United States
S_614_G	S	614	SRR15618185	23403	A	G	0,99972	2021-08-10	United States
S_681_R	S	681	SRR15618185	23604	C	G	0,999571	2021-08-10	United States
S_950_N	S	950	SRR15618185	24410	G	A	0,999712	2021-08-10	United States
ORF3a_26_L	ORF3a	26	SRR15618185	25469	C	T	0,999785	2021-08-10	United States
ORF3a_131_C	ORF3a	131	SRR15618185	25785	G	C	0,0509949	2021-08-10	United States
M_82_T	M	82	SRR15618185	26767	T	C	0,992198	2021-08-10	United States
ORF7a_82_A	ORF7a	82	SRR15618185	27638	T	C	0,999568	2021-08-10	United States
ORF7a_120_I	ORF7a	120	SRR15618185	27752	C	T	0,999657	2021-08-10	United States
ORF7b_40_I	ORF7b	40	SRR15618185	27874	C	T	0,698238	2021-08-10	United States
ORF8_36_S	ORF8	36	SRR15618185	27999	C	T	0,996278	2021-08-10	United States
ORF8_118_NA	ORF8	118	SRR15618185	28247	A	-GATTTC	0,997791	2021-08-10	United States
N_63_G	N	63	SRR15618185	28461	A	G	0,999757	2021-08-10	United States
N_203_M	N	203	SRR15618185	28881	G	T	0,999624	2021-08-10	United States
N_215_C	N	215	SRR15618185	28916	G	T	0,998613	2021-08-10	United States
N_377_Y	N	377	SRR15618185	29402	G	T	0,999524	2021-08-10	United States
ORF1ab_309_L	ORF1ab	309	SRR15618188	1191	C	T	0,138368	2021-08-10	United States
ORF1ab_1633_D	ORF1ab	1633	SRR15618188	5164	G	T	0,772124	2021-08-10	United States
ORF1ab_1640_L	ORF1ab	1640	SRR15618188	5184	C	T	0,885426	2021-08-10	United States
ORF1ab_3209_V	ORF1ab	3209	SRR15618188	9891	C	T	0,997593	2021-08-10	United States
ORF1ab_3718_A	ORF1ab	3718	SRR15618188	11418	T	C	0,996847	2021-08-10	United States
ORF1ab_3750_I	ORF1ab	3750	SRR15618188	11514	C	T	0,576627	2021-08-10	United States
ORF1ab_314_L	ORF1ab	314	SRR15618188	14408	C	T	0,422307	2021-08-10	United States
ORF1ab_662_S	ORF1ab	662	SRR15618188	15451	G	A	0,81185	2021-08-10	United States
ORF1ab_1000_L	ORF1ab	1000	SRR15618188	16466	C	T	0,999548	2021-08-10	United States
ORF1ab_1570_L	ORF1ab	1570	SRR15618188	18176	C	T	0,249074	2021-08-10	United States
ORF1ab_1898_F	ORF1ab	1898	SRR15618188	19160	C	T	0,245635	2021-08-10	United States
S_19_R	S	19	SRR15618188	21618	C	G	0,813263	2021-08-10	United States
S_142_D	S	142	SRR15618188	21987	G	A	0,999906	2021-08-10	United States
S_156_NA	S	156	SRR15618188	22028	G	-AGTTCA	0,996494	2021-08-10	United States
S_222_V	S	222	SRR15618188	22227	C	T	0,743386	2021-08-10	United States
S_289_I	S	289	SRR15618188	22427	G	A	0,749646	2021-08-10	United States
S_452_R	S	452	SRR15618188	22917	T	G	0,999548	2021-08-10	United States
S_478_K	S	478	SRR15618188	22995	C	A	0,557393	2021-08-10	United States
S_614_G	S	614	SRR15618188	23403	A	G	0,999679	2021-08-10	United States
S_681_R	S	681	SRR15618188	23604	C	G	0,999546	2021-08-10	United States
S_950_N	S	950	SRR15618188	24410	G	A	0,999457	2021-08-10	United States
S_950_G	S	950	SRR15618188	24411	A	G	0,242945	2021-08-10	United States
S_1167_D	S	1167	SRR15618188	25062	G	A	0,265783	2021-08-10	United States
ORF3a_26_L	ORF3a	26	SRR15618188	25469	C	T	0,999801	2021-08-10	United States
ORF3a_89_I	ORF3a	89	SRR15618188	25658	C	T	0,219332	2021-08-10	United States
M_82_T	M	82	SRR15618188	26767	T	C	0,994188	2021-08-10	United States
ORF7a_74_I	ORF7a	74	SRR15618188	27613	G	A	0,490073	2021-08-10	United States
ORF7a_82_A	ORF7a	82	SRR15618188	27638	T	C	0,999651	2021-08-10	United States
ORF7a_116_F	ORF7a	116	SRR15618188	27739	C	T	0,251789	2021-08-10	United States
ORF7a_120_I	ORF7a	120	SRR15618188	27752	C	T	0,999792	2021-08-10	United States
ORF8_118_NA	ORF8	118	SRR15618188	28247	A	-GATTTC	0,997628	2021-08-10	United States
N_18_V	N	18	SRR15618188	28326	G	T	0,793626	2021-08-10	United States
N_63_G	N	63	SRR15618188	28461	A	G	0,999594	2021-08-10	United States
N_203_M	N	203	SRR15618188	28881	G	T	0,999482	2021-08-10	United States
N_377_Y	N	377	SRR15618188	29402	G	T	0,999661	2021-08-10	United States
ORF1ab_1306_S	ORF1ab	1306	SRR15618190	4181	G	T	0,999169	2021-08-09	United States
ORF1ab_1977_L	ORF1ab	1977	SRR15618190	6195	C	T	0,987444	2021-08-09	United States
ORF1ab_2046_L	ORF1ab	2046	SRR15618190	6402	C	T	0,757809	2021-08-09	United States
ORF1ab_2287_S	ORF1ab	2287	SRR15618190	7124	C	T	0,999416	2021-08-09	United States
ORF1ab_2695_N	ORF1ab	2695	SRR15618190	8349	G	A	0,951394	2021-08-09	United States
ORF1ab_2797_F	ORF1ab	2797	SRR15618190	8655	C	T	0,988318	2021-08-09	United States
ORF1ab_2930_L	ORF1ab	2930	SRR15618190	9053	G	T	0,998194	2021-08-09	United States
ORF1ab_3255_I	ORF1ab	3255	SRR15618190	10029	C	T	0,257189	2021-08-09	United States
ORF1ab_3646_A	ORF1ab	3646	SRR15618190	11201	A	G	0,925382	2021-08-09	United States
ORF1ab_314_L	ORF1ab	314	SRR15618190	14408	C	T	0,287868	2021-08-09	United States
ORF1ab_662_S	ORF1ab	662	SRR15618190	15451	G	A	0,743289	2021-08-09	United States
ORF1ab_1000_L	ORF1ab	1000	SRR15618190	16466	C	T	0,999634	2021-08-09	United States
ORF1ab_1257_V	ORF1ab	1257	SRR15618190	17236	A	G	0,996792	2021-08-09	United States
ORF1ab_1918_V	ORF1ab	1918	SRR15618190	19220	C	T	0,999371	2021-08-09	United States
S_19_R	S	19	SRR15618190	21618	C	G	0,727372	2021-08-09	United States
S_142_D	S	142	SRR15618190	21987	G	A	0,999788	2021-08-09	United States
S_156_NA	S	156	SRR15618190	22028	G	-AGTTCA	0,996153	2021-08-09	United States
S_452_R	S	452	SRR15618190	22917	T	G	0,999134	2021-08-09	United States
S_478_K	S	478	SRR15618190	22995	C	A	0,63548	2021-08-09	United States
S_614_G	S	614	SRR15618190	23403	A	G	0,999591	2021-08-09	United States
S_681_R	S	681	SRR15618190	23604	C	G	0,999503	2021-08-09	United States
S_950_N	S	950	SRR15618190	24410	G	A	0,999694	2021-08-09	United States
ORF3a_26_L	ORF3a	26	SRR15618190	25469	C	T	0,999785	2021-08-09	United States
M_82_T	M	82	SRR15618190	26767	T	C	0,993711	2021-08-09	United States
ORF7a_82_A	ORF7a	82	SRR15618190	27638	T	C	0,99981	2021-08-09	United States
ORF7a_120_I	ORF7a	120	SRR15618190	27752	C	T	0,999879	2021-08-09	United States
ORF7b_40_I	ORF7b	40	SRR15618190	27874	C	T	0,620704	2021-08-09	United States
ORF8_36_S	ORF8	36	SRR15618190	27999	C	T	0,996021	2021-08-09	United States
ORF8_118_NA	ORF8	118	SRR15618190	28247	A	-GATTTC	0,997564	2021-08-09	United States
N_63_G	N	63	SRR15618190	28461	A	G	0,999559	2021-08-09	United States
N_203_M	N	203	SRR15618190	28881	G	T	0,999836	2021-08-09	United States
N_215_C	N	215	SRR15618190	28916	G	T	0,998694	2021-08-09	United States
N_377_Y	N	377	SRR15618190	29402	G	T	0,999587	2021-08-09	United States
ORF1ab_1633_D	ORF1ab	1633	SRR15618192	5164	G	T	0,999057	2021-08-12	United States
ORF1ab_1640_L	ORF1ab	1640	SRR15618192	5184	C	T	0,955956	2021-08-12	United States
ORF1ab_2355_S	ORF1ab	2355	SRR15618192	7328	G	T	0,525701	2021-08-12	United States
ORF1ab_3209_V	ORF1ab	3209	SRR15618192	9891	C	T	0,998566	2021-08-12	United States
ORF1ab_3718_A	ORF1ab	3718	SRR15618192	11418	T	C	0,998681	2021-08-12	United States
ORF1ab_3750_I	ORF1ab	3750	SRR15618192	11514	C	T	0,979608	2021-08-12	United States
ORF1ab_314_L	ORF1ab	314	SRR15618192	14408	C	T	0,117056	2021-08-12	United States
ORF1ab_662_S	ORF1ab	662	SRR15618192	15451	G	A	0,726141	2021-08-12	United States
ORF1ab_1000_L	ORF1ab	1000	SRR15618192	16466	C	T	0,999657	2021-08-12	United States
ORF1ab_1681_F	ORF1ab	1681	SRR15618192	18508	C	T	0,115209	2021-08-12	United States
S_19_R	S	19	SRR15618192	21618	C	G	0,841412	2021-08-12	United States
S_142_D	S	142	SRR15618192	21987	G	A	1	2021-08-12	United States
S_156_NA	S	156	SRR15618192	22028	G	-AGTTCA	0,997707	2021-08-12	United States
S_222_V	S	222	SRR15618192	22227	C	T	0,999162	2021-08-12	United States
S_289_I	S	289	SRR15618192	22427	G	A	0,998358	2021-08-12	United States
S_452_R	S	452	SRR15618192	22917	T	G	0,99889	2021-08-12	United States
S_478_K	S	478	SRR15618192	22995	C	A	0,812813	2021-08-12	United States
S_614_G	S	614	SRR15618192	23403	A	G	0,99976	2021-08-12	United States
S_681_R	S	681	SRR15618192	23604	C	G	0,999627	2021-08-12	United States
S_950_N	S	950	SRR15618192	24410	G	A	0,999856	2021-08-12	United States
ORF3a_26_L	ORF3a	26	SRR15618192	25469	C	T	0,999873	2021-08-12	United States
ORF3a_93_Y	ORF3a	93	SRR15618192	25669	C	T	0,997732	2021-08-12	United States
M_82_T	M	82	SRR15618192	26767	T	C	0,993248	2021-08-12	United States
ORF7a_82_A	ORF7a	82	SRR15618192	27638	T	C	1	2021-08-12	United States
ORF7a_120_I	ORF7a	120	SRR15618192	27752	C	T	0,999601	2021-08-12	United States
ORF8_118_NA	ORF8	118	SRR15618192	28247	A	-GATTTC	0,99441	2021-08-12	United States
N_18_V	N	18	SRR15618192	28326	G	T	0,9987	2021-08-12	United States
N_63_G	N	63	SRR15618192	28461	A	G	0,999562	2021-08-12	United States
N_203_M	N	203	SRR15618192	28881	G	T	0,999375	2021-08-12	United States
N_377_Y	N	377	SRR15618192	29402	G	T	0,999641	2021-08-12	United States
ORF1ab_820_S	ORF1ab	820	SRR15618193	2723	C	T	0,0528053	2021-08-14	United States
ORF1ab_1151_V	ORF1ab	1151	SRR15618193	3717	C	T	0,999183	2021-08-14	United States
ORF1ab_1306_S	ORF1ab	1306	SRR15618193	4181	G	T	0,999785	2021-08-14	United States
ORF1ab_1840_I	ORF1ab	1840	SRR15618193	5784	C	T	0,999474	2021-08-14	United States
ORF1ab_2046_L	ORF1ab	2046	SRR15618193	6402	C	T	0,318105	2021-08-14	United States
ORF1ab_2287_S	ORF1ab	2287	SRR15618193	7124	C	T	0,999696	2021-08-14	United States
ORF1ab_2355_S	ORF1ab	2355	SRR15618193	7328	G	T	0,545245	2021-08-14	United States
ORF1ab_2930_L	ORF1ab	2930	SRR15618193	9053	G	T	0,998902	2021-08-14	United States
ORF1ab_3255_I	ORF1ab	3255	SRR15618193	10029	C	T	0,829519	2021-08-14	United States
ORF1ab_3646_A	ORF1ab	3646	SRR15618193	11201	A	G	0,904313	2021-08-14	United States
ORF1ab_3731_V	ORF1ab	3731	SRR15618193	11456	A	G	0,998444	2021-08-14	United States
ORF1ab_284_I	ORF1ab	284	SRR15618193	14318	C	T	0,998865	2021-08-14	United States
ORF1ab_314_L	ORF1ab	314	SRR15618193	14408	C	T	0,106133	2021-08-14	United States
ORF1ab_662_S	ORF1ab	662	SRR15618193	15451	G	A	0,472422	2021-08-14	United States
ORF1ab_1000_L	ORF1ab	1000	SRR15618193	16466	C	T	0,999519	2021-08-14	United States
ORF1ab_1918_V	ORF1ab	1918	SRR15618193	19220	C	T	0,999651	2021-08-14	United States
S_19_R	S	19	SRR15618193	21618	C	G	0,813697	2021-08-14	United States
S_142_D	S	142	SRR15618193	21987	G	A	1	2021-08-14	United States
S_156_NA	S	156	SRR15618193	22028	G	-AGTTCA	0,998991	2021-08-14	United States
S_452_R	S	452	SRR15618193	22917	T	G	0,999115	2021-08-14	United States
S_478_K	S	478	SRR15618193	22995	C	A	0,612373	2021-08-14	United States
S_614_G	S	614	SRR15618193	23403	A	G	0,999797	2021-08-14	United States
S_681_R	S	681	SRR15618193	23604	C	G	0,999856	2021-08-14	United States
S_950_N	S	950	SRR15618193	24410	G	A	0,999787	2021-08-14	United States
S_1229_I	S	1229	SRR15618193	25249	G	T	0,999021	2021-08-14	United States
ORF3a_26_L	ORF3a	26	SRR15618193	25469	C	T	0,999835	2021-08-14	United States
M_82_T	M	82	SRR15618193	26767	T	C	0,991296	2021-08-14	United States
ORF7a_82_A	ORF7a	82	SRR15618193	27638	T	C	0,999897	2021-08-14	United States
ORF7a_120_I	ORF7a	120	SRR15618193	27752	C	T	0,999943	2021-08-14	United States
ORF7b_40_I	ORF7b	40	SRR15618193	27874	C	T	0,874899	2021-08-14	United States
ORF8_118_NA	ORF8	118	SRR15618193	28247	A	-GATTTC	0,996689	2021-08-14	United States
N_63_G	N	63	SRR15618193	28461	A	G	0,99965	2021-08-14	United States
N_101_I	N	101	SRR15618193	28576	G	A	0,0942105	2021-08-14	United States
N_203_M	N	203	SRR15618193	28881	G	T	0,999741	2021-08-14	United States
N_215_C	N	215	SRR15618193	28916	G	T	0,999397	2021-08-14	United States
N_377_Y	N	377	SRR15618193	29402	G	T	0,999753	2021-08-14	United States
ORF1ab_80_L	ORF1ab	80	SRR15618196	504	C	T	0,971132	2021-08-10	United States
ORF1ab_1127_Y	ORF1ab	1127	SRR15618196	3644	G	T	0,989554	2021-08-10	United States
ORF1ab_1306_S	ORF1ab	1306	SRR15618196	4181	G	T	0,998585	2021-08-10	United States
ORF1ab_2046_L	ORF1ab	2046	SRR15618196	6402	C	T	0,318711	2021-08-10	United States
ORF1ab_2287_S	ORF1ab	2287	SRR15618196	7124	C	T	0,999838	2021-08-10	United States
ORF1ab_2355_S	ORF1ab	2355	SRR15618196	7328	G	T	0,518047	2021-08-10	United States
ORF1ab_2930_L	ORF1ab	2930	SRR15618196	9053	G	T	0,998058	2021-08-10	United States
ORF1ab_3255_I	ORF1ab	3255	SRR15618196	10029	C	T	0,213432	2021-08-10	United States
ORF1ab_3646_A	ORF1ab	3646	SRR15618196	11201	A	G	0,965092	2021-08-10	United States
ORF1ab_3731_V	ORF1ab	3731	SRR15618196	11456	A	G	0,996003	2021-08-10	United States
ORF1ab_314_L	ORF1ab	314	SRR15618196	14408	C	T	0,365927	2021-08-10	United States
ORF1ab_662_S	ORF1ab	662	SRR15618196	15451	G	A	0,803477	2021-08-10	United States
ORF1ab_1000_L	ORF1ab	1000	SRR15618196	16466	C	T	0,999736	2021-08-10	United States
ORF1ab_1550_Y	ORF1ab	1550	SRR15618196	18115	C	T	0,992664	2021-08-10	United States
ORF1ab_1918_V	ORF1ab	1918	SRR15618196	19220	C	T	0,99948	2021-08-10	United States
S_19_R	S	19	SRR15618196	21618	C	G	0,871742	2021-08-10	United States
S_142_D	S	142	SRR15618196	21987	G	A	1	2021-08-10	United States
S_156_NA	S	156	SRR15618196	22028	G	-AGTTCA	0,995169	2021-08-10	United States
S_452_R	S	452	SRR15618196	22917	T	G	0,999063	2021-08-10	United States
S_478_K	S	478	SRR15618196	22995	C	A	0,867242	2021-08-10	United States
S_614_G	S	614	SRR15618196	23403	A	G	1	2021-08-10	United States
S_681_R	S	681	SRR15618196	23604	C	G	0,999577	2021-08-10	United States
S_950_N	S	950	SRR15618196	24410	G	A	0,999823	2021-08-10	United States
ORF3a_26_L	ORF3a	26	SRR15618196	25469	C	T	0,999815	2021-08-10	United States
M_82_T	M	82	SRR15618196	26767	T	C	0,99433	2021-08-10	United States
ORF7a_62_NA	ORF7a	62	SRR15618196	27579	A	-TTTGCTTTTGCTTGTCCTGACGGCGTAAAACACGTCTATCAGTT	0,957794	2021-08-10	United States
ORF7a_82_A	ORF7a	82	SRR15618196	27638	T	C	1	2021-08-10	United States
ORF7a_120_I	ORF7a	120	SRR15618196	27752	C	T	1	2021-08-10	United States
ORF7b_40_I	ORF7b	40	SRR15618196	27874	C	T	0,616359	2021-08-10	United States
ORF8_118_NA	ORF8	118	SRR15618196	28247	A	-GATTTC	0,99684	2021-08-10	United States
N_63_G	N	63	SRR15618196	28461	A	G	0,999871	2021-08-10	United States
N_203_M	N	203	SRR15618196	28881	G	T	0,99979	2021-08-10	United States
N_215_C	N	215	SRR15618196	28916	G	T	0,999129	2021-08-10	United States
N_377_Y	N	377	SRR15618196	29402	G	T	0,999669	2021-08-10	United States
ORF1ab_1306_S	ORF1ab	1306	SRR15618197	4181	G	T	0,995085	2021-08-10	United States
ORF1ab_2046_L	ORF1ab	2046	SRR15618197	6402	C	T	0,598577	2021-08-10	United States
ORF1ab_2287_S	ORF1ab	2287	SRR15618197	7124	C	T	0,996946	2021-08-10	United States
ORF1ab_2355_S	ORF1ab	2355	SRR15618197	7328	G	T	0,618182	2021-08-10	United States
ORF1ab_2930_L	ORF1ab	2930	SRR15618197	9053	G	T	0,992387	2021-08-10	United States
ORF1ab_3255_I	ORF1ab	3255	SRR15618197	10029	C	T	0,279136	2021-08-10	United States
ORF1ab_3646_A	ORF1ab	3646	SRR15618197	11201	A	G	0,938354	2021-08-10	United States
ORF1ab_314_L	ORF1ab	314	SRR15618197	14408	C	T	0,270109	2021-08-10	United States
ORF1ab_662_S	ORF1ab	662	SRR15618197	15451	G	A	0,762885	2021-08-10	United States
ORF1ab_1000_L	ORF1ab	1000	SRR15618197	16466	C	T	0,999168	2021-08-10	United States
ORF1ab_1257_V	ORF1ab	1257	SRR15618197	17236	A	G	0,971409	2021-08-10	United States
ORF1ab_1918_V	ORF1ab	1918	SRR15618197	19220	C	T	0,996708	2021-08-10	United States
S_19_R	S	19	SRR15618197	21618	C	G	0,821898	2021-08-10	United States
S_142_D	S	142	SRR15618197	21987	G	A	1	2021-08-10	United States
S_156_NA	S	156	SRR15618197	22028	G	-AGTTCA	0,996445	2021-08-10	United States
S_452_R	S	452	SRR15618197	22917	T	G	1	2021-08-10	United States
S_478_K	S	478	SRR15618197	22995	C	A	0,780315	2021-08-10	United States
S_614_G	S	614	SRR15618197	23403	A	G	0,999468	2021-08-10	United States
S_681_R	S	681	SRR15618197	23604	C	G	0,999	2021-08-10	United States
S_950_N	S	950	SRR15618197	24410	G	A	0,999063	2021-08-10	United States
ORF3a_26_L	ORF3a	26	SRR15618197	25469	C	T	0,999782	2021-08-10	United States
M_82_T	M	82	SRR15618197	26767	T	C	0,98899	2021-08-10	United States
ORF7a_82_A	ORF7a	82	SRR15618197	27638	T	C	1	2021-08-10	United States
ORF7a_120_I	ORF7a	120	SRR15618197	27752	C	T	1	2021-08-10	United States
ORF7b_40_I	ORF7b	40	SRR15618197	27874	C	T	0,589577	2021-08-10	United States
ORF8_118_NA	ORF8	118	SRR15618197	28247	A	-GATTTC	0,995993	2021-08-10	United States
N_63_G	N	63	SRR15618197	28461	A	G	0,999645	2021-08-10	United States
N_203_M	N	203	SRR15618197	28881	G	T	1	2021-08-10	United States
N_215_C	N	215	SRR15618197	28916	G	T	0,992522	2021-08-10	United States
N_377_Y	N	377	SRR15618197	29402	G	T	0,999734	2021-08-10	United States
ORF1ab_3209_V	ORF1ab	3209	SRR15618200	9891	C	T	0,977612	2021-08-11	United States
ORF1ab_3718_A	ORF1ab	3718	SRR15618200	11418	T	C	0,978148	2021-08-11	United States
ORF1ab_3750_I	ORF1ab	3750	SRR15618200	11514	C	T	0,962694	2021-08-11	United States
ORF1ab_314_L	ORF1ab	314	SRR15618200	14408	C	T	0,253901	2021-08-11	United States
ORF1ab_662_S	ORF1ab	662	SRR15618200	15451	G	A	0,779538	2021-08-11	United States
ORF1ab_1000_L	ORF1ab	1000	SRR15618200	16466	C	T	0,998442	2021-08-11	United States
ORF1ab_1918_V	ORF1ab	1918	SRR15618200	19220	C	T	0,0527325	2021-08-11	United States
S_19_R	S	19	SRR15618200	21618	C	G	0,98892	2021-08-11	United States
S_21_T	S	21	SRR15618200	21624	G	C	0,953103	2021-08-11	United States
S_142_D	S	142	SRR15618200	21987	G	A	0,99	2021-08-11	United States
S_156_NA	S	156	SRR15618200	22028	G	-AGTTCA	1	2021-08-11	United States
S_452_R	S	452	SRR15618200	22917	T	G	0,99505	2021-08-11	United States
S_478_K	S	478	SRR15618200	22995	C	A	0,838843	2021-08-11	United States
S_614_G	S	614	SRR15618200	23403	A	G	1	2021-08-11	United States
S_681_R	S	681	SRR15618200	23604	C	G	1	2021-08-11	United States
S_950_N	S	950	SRR15618200	24410	G	A	1	2021-08-11	United States
ORF3a_26_L	ORF3a	26	SRR15618200	25469	C	T	1	2021-08-11	United States
ORF3a_224_C	ORF3a	224	SRR15618200	26062	G	T	0,943615	2021-08-11	United States
M_82_T	M	82	SRR15618200	26767	T	C	0,985782	2021-08-11	United States
M_197_N	M	197	SRR15618200	27112	G	A	0,946535	2021-08-11	United States
ORF7a_82_A	ORF7a	82	SRR15618200	27638	T	C	1	2021-08-11	United States
ORF7a_120_I	ORF7a	120	SRR15618200	27752	C	T	1	2021-08-11	United States
ORF8_118_NA	ORF8	118	SRR15618200	28247	A	-GATTTC	0,994641	2021-08-11	United States
N_63_G	N	63	SRR15618200	28461	A	G	0,995595	2021-08-11	United States
N_203_M	N	203	SRR15618200	28881	G	T	0,999128	2021-08-11	United States
N_211_V	N	211	SRR15618200	28905	C	T	0,968586	2021-08-11	United States
N_377_Y	N	377	SRR15618200	29402	G	T	1	2021-08-11	United States
ORF1ab_178_D	ORF1ab	178	SRR15618203	797	A	G	0,0533943	2021-08-14	United States
ORF1ab_1306_S	ORF1ab	1306	SRR15618203	4181	G	T	0,999177	2021-08-14	United States
ORF1ab_1397_V	ORF1ab	1397	SRR15618203	4455	C	T	0,99915	2021-08-14	United States
ORF1ab_2046_L	ORF1ab	2046	SRR15618203	6402	C	T	0,67006	2021-08-14	United States
ORF1ab_2287_S	ORF1ab	2287	SRR15618203	7124	C	T	0,999546	2021-08-14	United States
ORF1ab_2355_S	ORF1ab	2355	SRR15618203	7328	G	T	0,591592	2021-08-14	United States
ORF1ab_2536_F	ORF1ab	2536	SRR15618203	7873	G	T	0,999507	2021-08-14	United States
ORF1ab_2855_V	ORF1ab	2855	SRR15618203	8829	C	T	0,998999	2021-08-14	United States
ORF1ab_2930_L	ORF1ab	2930	SRR15618203	9053	G	T	0,998301	2021-08-14	United States
ORF1ab_3255_I	ORF1ab	3255	SRR15618203	10029	C	T	0,788416	2021-08-14	United States
ORF1ab_3603_NA	ORF1ab	3603	SRR15618203	11074	C	+T	0,0738401	2021-08-14	United States
ORF1ab_3606_NA	ORF1ab	3606	SRR15618203	11082	T	-G	0,116083	2021-08-14	United States
ORF1ab_3606_F	ORF1ab	3606	SRR15618203	11083	G	T	0,995583	2021-08-14	United States
ORF1ab_3646_A	ORF1ab	3646	SRR15618203	11201	A	G	0,872554	2021-08-14	United States
ORF1ab_314_L	ORF1ab	314	SRR15618203	14408	C	T	0,156562	2021-08-14	United States
ORF1ab_662_S	ORF1ab	662	SRR15618203	15451	G	A	0,398019	2021-08-14	United States
ORF1ab_1000_L	ORF1ab	1000	SRR15618203	16466	C	T	0,999722	2021-08-14	United States
ORF1ab_1847_S	ORF1ab	1847	SRR15618203	19006	G	T	0,998414	2021-08-14	United States
ORF1ab_1918_V	ORF1ab	1918	SRR15618203	19220	C	T	0,999531	2021-08-14	United States
S_19_R	S	19	SRR15618203	21618	C	G	0,628872	2021-08-14	United States
S_95_I	S	95	SRR15618203	21846	C	T	1	2021-08-14	United States
S_142_D	S	142	SRR15618203	21987	G	A	0,999342	2021-08-14	United States
S_156_NA	S	156	SRR15618203	22028	G	-AGTTCA	0,996016	2021-08-14	United States
S_452_R	S	452	SRR15618203	22917	T	G	0,999736	2021-08-14	United States
S_478_K	S	478	SRR15618203	22995	C	A	0,49618	2021-08-14	United States
S_614_G	S	614	SRR15618203	23403	A	G	0,99983	2021-08-14	United States
S_681_R	S	681	SRR15618203	23604	C	G	0,999752	2021-08-14	United States
S_950_N	S	950	SRR15618203	24410	G	A	0,999779	2021-08-14	United States
S_1181_E	S	1181	SRR15618203	25103	A	G	0,999382	2021-08-14	United States
ORF3a_26_L	ORF3a	26	SRR15618203	25469	C	T	0,99979	2021-08-14	United States
M_82_T	M	82	SRR15618203	26767	T	C	0,993281	2021-08-14	United States
ORF7a_120_I	ORF7a	120	SRR15618203	27752	C	T	1	2021-08-14	United States
ORF7b_40_I	ORF7b	40	SRR15618203	27874	C	T	0,661904	2021-08-14	United States
ORF8_118_NA	ORF8	118	SRR15618203	28247	A	-GATTTC	0,996837	2021-08-14	United States
N_63_G	N	63	SRR15618203	28461	A	G	0,999619	2021-08-14	United States
N_203_M	N	203	SRR15618203	28881	G	T	0,999785	2021-08-14	United States
N_215_C	N	215	SRR15618203	28916	G	T	0,998783	2021-08-14	United States
N_377_Y	N	377	SRR15618203	29402	G	T	0,999559	2021-08-14	United States
ORF1ab_1306_S	ORF1ab	1306	SRR15618204	4181	G	T	0,999861	2021-08-12	United States
ORF1ab_2046_L	ORF1ab	2046	SRR15618204	6402	C	T	0,426561	2021-08-12	United States
ORF1ab_2125_Y	ORF1ab	2125	SRR15618204	6638	C	T	0,984224	2021-08-12	United States
ORF1ab_2287_S	ORF1ab	2287	SRR15618204	7124	C	T	0,999451	2021-08-12	United States
ORF1ab_2355_S	ORF1ab	2355	SRR15618204	7328	G	T	0,617241	2021-08-12	United States
ORF1ab_2554_V	ORF1ab	2554	SRR15618204	7926	C	T	0,999237	2021-08-12	United States
ORF1ab_2930_L	ORF1ab	2930	SRR15618204	9053	G	T	0,999535	2021-08-12	United States
ORF1ab_3255_I	ORF1ab	3255	SRR15618204	10029	C	T	0,294457	2021-08-12	United States
ORF1ab_3646_A	ORF1ab	3646	SRR15618204	11201	A	G	0,9383	2021-08-12	United States
ORF1ab_183_V	ORF1ab	183	SRR15618204	14014	T	G	0,99814	2021-08-12	United States
ORF1ab_314_L	ORF1ab	314	SRR15618204	14408	C	T	0,143029	2021-08-12	United States
ORF1ab_662_S	ORF1ab	662	SRR15618204	15451	G	A	0,683802	2021-08-12	United States
ORF1ab_1000_L	ORF1ab	1000	SRR15618204	16466	C	T	0,999563	2021-08-12	United States
ORF1ab_1087_Y	ORF1ab	1087	SRR15618204	16726	C	T	0,998756	2021-08-12	United States
ORF1ab_1499_I	ORF1ab	1499	SRR15618204	17964	G	T	0,121603	2021-08-12	United States
ORF1ab_1918_V	ORF1ab	1918	SRR15618204	19220	C	T	0,999697	2021-08-12	United States
S_19_R	S	19	SRR15618204	21618	C	G	0,769055	2021-08-12	United States
S_142_D	S	142	SRR15618204	21987	G	A	1	2021-08-12	United States
S_156_NA	S	156	SRR15618204	22028	G	-AGTTCA	0,996683	2021-08-12	United States
S_452_R	S	452	SRR15618204	22917	T	G	0,999452	2021-08-12	United States
S_478_K	S	478	SRR15618204	22995	C	A	0,805057	2021-08-12	United States
S_614_G	S	614	SRR15618204	23403	A	G	0,999505	2021-08-12	United States
S_681_R	S	681	SRR15618204	23604	C	G	0,999302	2021-08-12	United States
S_950_N	S	950	SRR15618204	24410	G	A	0,99989	2021-08-12	United States
ORF3a_26_L	ORF3a	26	SRR15618204	25469	C	T	0,999765	2021-08-12	United States
M_82_T	M	82	SRR15618204	26767	T	C	0,994028	2021-08-12	United States
ORF7a_82_A	ORF7a	82	SRR15618204	27638	T	C	0,999535	2021-08-12	United States
ORF7a_120_I	ORF7a	120	SRR15618204	27752	C	T	0,999748	2021-08-12	United States
ORF7b_40_I	ORF7b	40	SRR15618204	27874	C	T	0,515924	2021-08-12	United States
ORF8_60_F	ORF8	60	SRR15618204	28073	G	T	0,508612	2021-08-12	United States
ORF8_118_NA	ORF8	118	SRR15618204	28247	A	-GATTTC	0,993368	2021-08-12	United States
N_63_G	N	63	SRR15618204	28461	A	G	0,999458	2021-08-12	United States
N_203_M	N	203	SRR15618204	28881	G	T	0,999616	2021-08-12	United States
N_215_C	N	215	SRR15618204	28916	G	T	0,999298	2021-08-12	United States
N_377_Y	N	377	SRR15618204	29402	G	T	0,999587	2021-08-12	United States
ORF1ab_1640_L	ORF1ab	1640	SRR15618206	5184	C	T	0,950342	2021-08-05	United States
ORF1ab_3209_V	ORF1ab	3209	SRR15618206	9891	C	T	0,991203	2021-08-05	United States
ORF1ab_3718_A	ORF1ab	3718	SRR15618206	11418	T	C	0,990337	2021-08-05	United States
ORF1ab_3750_I	ORF1ab	3750	SRR15618206	11514	C	T	0,972318	2021-08-05	United States
ORF1ab_314_L	ORF1ab	314	SRR15618206	14408	C	T	0,235436	2021-08-05	United States
ORF1ab_662_S	ORF1ab	662	SRR15618206	15451	G	A	0,796836	2021-08-05	United States
ORF1ab_1000_L	ORF1ab	1000	SRR15618206	16466	C	T	0,999642	2021-08-05	United States
ORF1ab_1976_W	ORF1ab	1976	SRR15618206	19395	T	G	0,102863	2021-08-05	United States
S_19_R	S	19	SRR15618206	21618	C	G	0,993773	2021-08-05	United States
S_142_D	S	142	SRR15618206	21987	G	A	0,999777	2021-08-05	United States
S_156_NA	S	156	SRR15618206	22028	G	-AGTTCA	0,996614	2021-08-05	United States
S_222_V	S	222	SRR15618206	22227	C	T	0,985401	2021-08-05	United States
S_452_R	S	452	SRR15618206	22917	T	G	0,998929	2021-08-05	United States
S_478_K	S	478	SRR15618206	22995	C	A	0,776712	2021-08-05	United States
S_614_G	S	614	SRR15618206	23403	A	G	0,999728	2021-08-05	United States
S_681_R	S	681	SRR15618206	23604	C	G	0,999572	2021-08-05	United States
S_950_N	S	950	SRR15618206	24410	G	A	0,999731	2021-08-05	United States
ORF3a_26_L	ORF3a	26	SRR15618206	25469	C	T	0,999813	2021-08-05	United States
ORF3a_224_C	ORF3a	224	SRR15618206	26062	G	T	0,98746	2021-08-05	United States
M_82_T	M	82	SRR15618206	26767	T	C	0,992203	2021-08-05	United States
M_197_N	M	197	SRR15618206	27112	G	A	0,97568	2021-08-05	United States
ORF7a_82_A	ORF7a	82	SRR15618206	27638	T	C	0,999569	2021-08-05	United States
ORF7a_120_I	ORF7a	120	SRR15618206	27752	C	T	1	2021-08-05	United States
ORF8_118_NA	ORF8	118	SRR15618206	28247	A	-GATTTC	0,997897	2021-08-05	United States
N_63_G	N	63	SRR15618206	28461	A	G	0,999757	2021-08-05	United States
N_203_M	N	203	SRR15618206	28881	G	T	0,999605	2021-08-05	United States
N_377_Y	N	377	SRR15618206	29402	G	T	0,999299	2021-08-05	United States
ORF1ab_1306_S	ORF1ab	1306	SRR15618208	4181	G	T	0,998482	2021-08-09	United States
ORF1ab_2046_L	ORF1ab	2046	SRR15618208	6402	C	T	0,622892	2021-08-09	United States
ORF1ab_2287_S	ORF1ab	2287	SRR15618208	7124	C	T	0,998854	2021-08-09	United States
ORF1ab_2930_L	ORF1ab	2930	SRR15618208	9053	G	T	0,998349	2021-08-09	United States
ORF1ab_3255_I	ORF1ab	3255	SRR15618208	10029	C	T	0,404376	2021-08-09	United States
ORF1ab_3646_A	ORF1ab	3646	SRR15618208	11201	A	G	0,839607	2021-08-09	United States
ORF1ab_314_L	ORF1ab	314	SRR15618208	14408	C	T	0,262291	2021-08-09	United States
ORF1ab_662_S	ORF1ab	662	SRR15618208	15451	G	A	0,794329	2021-08-09	United States
ORF1ab_1000_L	ORF1ab	1000	SRR15618208	16466	C	T	0,999618	2021-08-09	United States
ORF1ab_1257_V	ORF1ab	1257	SRR15618208	17236	A	G	0,994403	2021-08-09	United States
ORF1ab_1918_V	ORF1ab	1918	SRR15618208	19220	C	T	0,999152	2021-08-09	United States
S_19_R	S	19	SRR15618208	21618	C	G	0,864177	2021-08-09	United States
S_142_D	S	142	SRR15618208	21987	G	A	0,99974	2021-08-09	United States
S_156_NA	S	156	SRR15618208	22028	G	-AGTTCA	0,997365	2021-08-09	United States
S_452_R	S	452	SRR15618208	22917	T	G	0,999524	2021-08-09	United States
S_478_K	S	478	SRR15618208	22995	C	A	0,777357	2021-08-09	United States
S_614_G	S	614	SRR15618208	23403	A	G	0,999839	2021-08-09	United States
S_681_R	S	681	SRR15618208	23604	C	G	0,999563	2021-08-09	United States
S_950_N	S	950	SRR15618208	24410	G	A	0,999708	2021-08-09	United States
ORF3a_26_L	ORF3a	26	SRR15618208	25469	C	T	0,99981	2021-08-09	United States
ORF3a_67_E	ORF3a	67	SRR15618208	25591	A	G	0,99313	2021-08-09	United States
ORF3a_104_S	ORF3a	104	SRR15618208	25702	C	T	0,99446	2021-08-09	United States
M_82_T	M	82	SRR15618208	26767	T	C	0,994796	2021-08-09	United States
ORF7a_82_A	ORF7a	82	SRR15618208	27638	T	C	0,999812	2021-08-09	United States
ORF7a_120_I	ORF7a	120	SRR15618208	27752	C	T	0,999755	2021-08-09	United States
ORF7b_40_I	ORF7b	40	SRR15618208	27874	C	T	0,558908	2021-08-09	United States
ORF8_118_NA	ORF8	118	SRR15618208	28247	A	-GATTTC	0,997959	2021-08-09	United States
N_63_G	N	63	SRR15618208	28461	A	G	0,999802	2021-08-09	United States
N_203_M	N	203	SRR15618208	28881	G	T	0,999475	2021-08-09	United States
N_208_S	N	208	SRR15618208	28895	G	T	0,992927	2021-08-09	United States
N_215_C	N	215	SRR15618208	28916	G	T	0,997823	2021-08-09	United States
N_377_Y	N	377	SRR15618208	29402	G	T	0,999779	2021-08-09	United States
ORF1ab_913_G	ORF1ab	913	SRR15618209	3003	A	G	0,151945	2021-08-10	United States
ORF1ab_1127_Y	ORF1ab	1127	SRR15618209	3644	G	T	0,195101	2021-08-10	United States
ORF1ab_1306_S	ORF1ab	1306	SRR15618209	4181	G	T	0,999135	2021-08-10	United States
ORF1ab_2046_L	ORF1ab	2046	SRR15618209	6402	C	T	0,822389	2021-08-10	United States
ORF1ab_2287_S	ORF1ab	2287	SRR15618209	7124	C	T	0,999093	2021-08-10	United States
ORF1ab_2930_L	ORF1ab	2930	SRR15618209	9053	G	T	0,998092	2021-08-10	United States
ORF1ab_3255_I	ORF1ab	3255	SRR15618209	10029	C	T	0,213531	2021-08-10	United States
ORF1ab_3646_A	ORF1ab	3646	SRR15618209	11201	A	G	0,937361	2021-08-10	United States
ORF1ab_3731_V	ORF1ab	3731	SRR15618209	11456	A	G	0,186014	2021-08-10	United States
ORF1ab_3857_I	ORF1ab	3857	SRR15618209	11835	C	T	0,191186	2021-08-10	United States
ORF1ab_314_L	ORF1ab	314	SRR15618209	14408	C	T	0,345976	2021-08-10	United States
ORF1ab_349_A	ORF1ab	349	SRR15618209	14513	A	C	0,816422	2021-08-10	United States
ORF1ab_662_S	ORF1ab	662	SRR15618209	15451	G	A	0,809413	2021-08-10	United States
ORF1ab_1000_L	ORF1ab	1000	SRR15618209	16466	C	T	0,99958	2021-08-10	United States
ORF1ab_1149_L	ORF1ab	1149	SRR15618209	16912	G	T	0,177159	2021-08-10	United States
ORF1ab_1550_Y	ORF1ab	1550	SRR15618209	18115	C	T	0,17345	2021-08-10	United States
ORF1ab_1918_V	ORF1ab	1918	SRR15618209	19220	C	T	0,999111	2021-08-10	United States
ORF1ab_2635_H	ORF1ab	2635	SRR15618209	21372	G	T	0,804339	2021-08-10	United States
S_19_R	S	19	SRR15618209	21618	C	G	0,770929	2021-08-10	United States
S_95_I	S	95	SRR15618209	21846	C	T	0,810464	2021-08-10	United States
S_142_D	S	142	SRR15618209	21987	G	A	0,999832	2021-08-10	United States
S_156_NA	S	156	SRR15618209	22028	G	-AGTTCA	0,997791	2021-08-10	United States
S_452_R	S	452	SRR15618209	22917	T	G	0,999539	2021-08-10	United States
S_478_K	S	478	SRR15618209	22995	C	A	0,595433	2021-08-10	United States
S_516_Q	S	516	SRR15618209	23108	G	C	0,80335	2021-08-10	United States
S_614_G	S	614	SRR15618209	23403	A	G	0,999706	2021-08-10	United States
S_681_R	S	681	SRR15618209	23604	C	G	0,999808	2021-08-10	United States
S_950_N	S	950	SRR15618209	24410	G	A	0,999682	2021-08-10	United States
S_1127_G	S	1127	SRR15618209	24942	A	G	0,682549	2021-08-10	United States
ORF3a_26_L	ORF3a	26	SRR15618209	25469	C	T	0,999848	2021-08-10	United States
M_82_T	M	82	SRR15618209	26767	T	C	0,994579	2021-08-10	United States
ORF7a_71_I	ORF7a	71	SRR15618209	27604	G	A	0,787237	2021-08-10	United States
ORF7a_82_A	ORF7a	82	SRR15618209	27638	T	C	0,999224	2021-08-10	United States
ORF7a_120_I	ORF7a	120	SRR15618209	27752	C	T	0,999722	2021-08-10	United States
ORF7b_40_I	ORF7b	40	SRR15618209	27874	C	T	0,689415	2021-08-10	United States
ORF8_118_NA	ORF8	118	SRR15618209	28247	A	-GATTTC	0,997574	2021-08-10	United States
N_63_G	N	63	SRR15618209	28461	A	G	0,99974	2021-08-10	United States
N_203_M	N	203	SRR15618209	28881	G	T	0,99957	2021-08-10	United States
N_215_C	N	215	SRR15618209	28916	G	T	0,99856	2021-08-10	United States
N_377_Y	N	377	SRR15618209	29402	G	T	0,999672	2021-08-10	United States
ORF1ab_1306_S	ORF1ab	1306	SRR15618210	4181	G	T	0,998989	2021-08-09	United States
ORF1ab_2046_L	ORF1ab	2046	SRR15618210	6402	C	T	0,464008	2021-08-09	United States
ORF1ab_2287_S	ORF1ab	2287	SRR15618210	7124	C	T	0,998931	2021-08-09	United States
ORF1ab_2930_L	ORF1ab	2930	SRR15618210	9053	G	T	0,998878	2021-08-09	United States
ORF1ab_3255_I	ORF1ab	3255	SRR15618210	10029	C	T	0,490963	2021-08-09	United States
ORF1ab_3646_A	ORF1ab	3646	SRR15618210	11201	A	G	0,863378	2021-08-09	United States
ORF1ab_314_L	ORF1ab	314	SRR15618210	14408	C	T	0,187563	2021-08-09	United States
ORF1ab_662_S	ORF1ab	662	SRR15618210	15451	G	A	0,714892	2021-08-09	United States
ORF1ab_1000_L	ORF1ab	1000	SRR15618210	16466	C	T	0,999604	2021-08-09	United States
ORF1ab_1223_L	ORF1ab	1223	SRR15618210	17135	C	T	0,995221	2021-08-09	United States
ORF1ab_1257_V	ORF1ab	1257	SRR15618210	17236	A	G	0,996807	2021-08-09	United States
ORF1ab_1918_V	ORF1ab	1918	SRR15618210	19220	C	T	0,999286	2021-08-09	United States
S_19_R	S	19	SRR15618210	21618	C	G	0,882185	2021-08-09	United States
S_142_D	S	142	SRR15618210	21987	G	A	0,999632	2021-08-09	United States
S_156_NA	S	156	SRR15618210	22028	G	-AGTTCA	0,995646	2021-08-09	United States
S_452_R	S	452	SRR15618210	22917	T	G	0,999481	2021-08-09	United States
S_478_K	S	478	SRR15618210	22995	C	A	0,850316	2021-08-09	United States
S_614_G	S	614	SRR15618210	23403	A	G	0,999812	2021-08-09	United States
S_622_I	S	622	SRR15618210	23426	G	A	0,948481	2021-08-09	United States
S_681_R	S	681	SRR15618210	23604	C	G	0,999752	2021-08-09	United States
S_950_N	S	950	SRR15618210	24410	G	A	0,999762	2021-08-09	United States
ORF3a_26_L	ORF3a	26	SRR15618210	25469	C	T	0,999796	2021-08-09	United States
ORF3a_131_C	ORF3a	131	SRR15618210	25785	G	C	0,997841	2021-08-09	United States
M_82_T	M	82	SRR15618210	26767	T	C	0,994948	2021-08-09	United States
ORF7a_82_A	ORF7a	82	SRR15618210	27638	T	C	0,999614	2021-08-09	United States
ORF7a_120_I	ORF7a	120	SRR15618210	27752	C	T	0,99982	2021-08-09	United States
ORF7b_40_I	ORF7b	40	SRR15618210	27874	C	T	0,368225	2021-08-09	United States
ORF8_36_S	ORF8	36	SRR15618210	27999	C	T	0,996559	2021-08-09	United States
ORF8_118_NA	ORF8	118	SRR15618210	28247	A	-GATTTC	0,997874	2021-08-09	United States
N_63_G	N	63	SRR15618210	28461	A	G	0,999399	2021-08-09	United States
ORF1ab_595_I	ORF1ab	595	SRR15618211	2048	C	A	0,19823	2021-08-09	United States
ORF1ab_882_I	ORF1ab	882	SRR15618211	2910	C	T	0,143453	2021-08-09	United States
ORF1ab_1306_S	ORF1ab	1306	SRR15618211	4181	G	T	0,999085	2021-08-09	United States
ORF1ab_2046_L	ORF1ab	2046	SRR15618211	6402	C	T	0,853548	2021-08-09	United States
ORF1ab_2287_S	ORF1ab	2287	SRR15618211	7124	C	T	0,99947	2021-08-09	United States
ORF1ab_2930_L	ORF1ab	2930	SRR15618211	9053	G	T	0,998564	2021-08-09	United States
ORF1ab_3255_I	ORF1ab	3255	SRR15618211	10029	C	T	0,194478	2021-08-09	United States
ORF1ab_3646_A	ORF1ab	3646	SRR15618211	11201	A	G	0,961264	2021-08-09	United States
ORF1ab_3754_F	ORF1ab	3754	SRR15618211	11527	G	T	0,997117	2021-08-09	United States
ORF1ab_314_L	ORF1ab	314	SRR15618211	14408	C	T	0,401324	2021-08-09	United States
ORF1ab_662_S	ORF1ab	662	SRR15618211	15451	G	A	0,838394	2021-08-09	United States
ORF1ab_1000_L	ORF1ab	1000	SRR15618211	16466	C	T	0,999343	2021-08-09	United States
ORF1ab_1661_C	ORF1ab	1661	SRR15618211	18448	A	T	0,997574	2021-08-09	United States
ORF1ab_1918_V	ORF1ab	1918	SRR15618211	19220	C	T	0,99919	2021-08-09	United States
ORF1ab_2354_F	ORF1ab	2354	SRR15618211	20527	G	T	0,997661	2021-08-09	United States
S_19_R	S	19	SRR15618211	21618	C	G	0,840972	2021-08-09	United States
S_112_L	S	112	SRR15618211	21897	C	T	0,99924	2021-08-09	United States
S_142_D	S	142	SRR15618211	21987	G	A	0,999778	2021-08-09	United States
S_156_NA	S	156	SRR15618211	22028	G	-AGTTCA	0,997824	2021-08-09	United States
S_452_R	S	452	SRR15618211	22917	T	G	0,999508	2021-08-09	United States
S_478_K	S	478	SRR15618211	22995	C	A	0,543814	2021-08-09	United States
S_614_G	S	614	SRR15618211	23403	A	G	0,99982	2021-08-09	United States
S_681_R	S	681	SRR15618211	23604	C	G	0,999772	2021-08-09	United States
S_684_T	S	684	SRR15618211	23612	G	A	0,99715	2021-08-09	United States
S_950_N	S	950	SRR15618211	24410	G	A	0,999857	2021-08-09	United States
ORF3a_26_L	ORF3a	26	SRR15618211	25469	C	T	0,999844	2021-08-09	United States
ORF3a_239_Q	ORF3a	239	SRR15618211	26107	G	C	0,810907	2021-08-09	United States
ORF3a_240_L	ORF3a	240	SRR15618211	26111	C	T	0,722286	2021-08-09	United States
M_82_T	M	82	SRR15618211	26767	T	C	0,99486	2021-08-09	United States
ORF7a_82_A	ORF7a	82	SRR15618211	27638	T	C	0,999899	2021-08-09	United States
ORF7a_94_*	ORF7a	94	SRR15618211	27673	C	T	0,996935	2021-08-09	United States
ORF7a_120_I	ORF7a	120	SRR15618211	27752	C	T	0,999476	2021-08-09	United States
ORF7b_40_I	ORF7b	40	SRR15618211	27874	C	T	0,82918	2021-08-09	United States
ORF8_118_NA	ORF8	118	SRR15618211	28247	A	-GATTTC	0,997749	2021-08-09	United States
N_63_G	N	63	SRR15618211	28461	A	G	0,999529	2021-08-09	United States
N_203_M	N	203	SRR15618211	28881	G	T	0,999482	2021-08-09	United States
N_215_C	N	215	SRR15618211	28916	G	T	0,999024	2021-08-09	United States
N_377_Y	N	377	SRR15618211	29402	G	T	0,999835	2021-08-09	United States
ORF1ab_378_I	ORF1ab	378	SRR15618213	1397	G	A	0,114311	2021-08-12	United States
ORF1ab_1306_S	ORF1ab	1306	SRR15618213	4181	G	T	0,992696	2021-08-12	United States
ORF1ab_2046_L	ORF1ab	2046	SRR15618213	6402	C	T	0,796014	2021-08-12	United States
ORF1ab_2287_S	ORF1ab	2287	SRR15618213	7124	C	T	0,996348	2021-08-12	United States
ORF1ab_2355_S	ORF1ab	2355	SRR15618213	7328	G	T	0,218085	2021-08-12	United States
ORF1ab_2684_I	ORF1ab	2684	SRR15618213	8316	C	T	0,981855	2021-08-12	United States
ORF1ab_2930_L	ORF1ab	2930	SRR15618213	9053	G	T	1	2021-08-12	United States
ORF1ab_3255_I	ORF1ab	3255	SRR15618213	10029	C	T	0,645208	2021-08-12	United States
ORF1ab_3646_A	ORF1ab	3646	SRR15618213	11201	A	G	0,939918	2021-08-12	United States
ORF1ab_4174_I	ORF1ab	4174	SRR15618213	12786	C	T	0,970818	2021-08-12	United States
ORF1ab_314_L	ORF1ab	314	SRR15618213	14408	C	T	0,263509	2021-08-12	United States
ORF1ab_662_S	ORF1ab	662	SRR15618213	15451	G	A	0,438938	2021-08-12	United States
ORF1ab_1000_L	ORF1ab	1000	SRR15618213	16466	C	T	1	2021-08-12	United States
ORF1ab_1257_V	ORF1ab	1257	SRR15618213	17236	A	G	0,973743	2021-08-12	United States
ORF1ab_1918_V	ORF1ab	1918	SRR15618213	19220	C	T	0,998069	2021-08-12	United States
S_19_R	S	19	SRR15618213	21618	C	G	0,667315	2021-08-12	United States
S_142_D	S	142	SRR15618213	21987	G	A	1	2021-08-12	United States
S_156_NA	S	156	SRR15618213	22028	G	-AGTTCA	1	2021-08-12	United States
S_452_R	S	452	SRR15618213	22917	T	G	1	2021-08-12	United States
S_478_K	S	478	SRR15618213	22995	C	A	0,518617	2021-08-12	United States
S_614_G	S	614	SRR15618213	23403	A	G	0,999332	2021-08-12	United States
S_681_R	S	681	SRR15618213	23604	C	G	1	2021-08-12	United States
S_950_N	S	950	SRR15618213	24410	G	A	1	2021-08-12	United States
ORF3a_26_L	ORF3a	26	SRR15618213	25469	C	T	0,999742	2021-08-12	United States
M_82_T	M	82	SRR15618213	26767	T	C	0,997301	2021-08-12	United States
ORF7a_82_A	ORF7a	82	SRR15618213	27638	T	C	1	2021-08-12	United States
ORF7a_120_I	ORF7a	120	SRR15618213	27752	C	T	0,999391	2021-08-12	United States
ORF7b_40_I	ORF7b	40	SRR15618213	27874	C	T	0,949458	2021-08-12	United States
ORF8_118_NA	ORF8	118	SRR15618213	28247	A	-GATTTC	0,994915	2021-08-12	United States
N_63_G	N	63	SRR15618213	28461	A	G	0,998464	2021-08-12	United States
N_203_M	N	203	SRR15618213	28881	G	T	1	2021-08-12	United States
N_215_C	N	215	SRR15618213	28916	G	T	0,99179	2021-08-12	United States
N_377_Y	N	377	SRR15618213	29402	G	T	1	2021-08-12	United States
ORF1ab_378_I	ORF1ab	378	SRR15618219	1397	G	A	0,080811	2021-08-13	United States
ORF1ab_610_L	ORF1ab	610	SRR15618219	2094	C	T	0,20918	2021-08-13	United States
ORF1ab_1306_S	ORF1ab	1306	SRR15618219	4181	G	T	0,997168	2021-08-13	United States
ORF1ab_2046_L	ORF1ab	2046	SRR15618219	6402	C	T	0,772623	2021-08-13	United States
ORF1ab_2125_Y	ORF1ab	2125	SRR15618219	6638	C	T	0,967732	2021-08-13	United States
ORF1ab_2287_S	ORF1ab	2287	SRR15618219	7124	C	T	0,998911	2021-08-13	United States
ORF1ab_2355_S	ORF1ab	2355	SRR15618219	7328	G	T	0,229713	2021-08-13	United States
ORF1ab_2554_V	ORF1ab	2554	SRR15618219	7926	C	T	0,982538	2021-08-13	United States
ORF1ab_2930_L	ORF1ab	2930	SRR15618219	9053	G	T	0,993656	2021-08-13	United States
ORF1ab_3255_I	ORF1ab	3255	SRR15618219	10029	C	T	0,642647	2021-08-13	United States
ORF1ab_3646_A	ORF1ab	3646	SRR15618219	11201	A	G	0,951442	2021-08-13	United States
ORF1ab_183_V	ORF1ab	183	SRR15618219	14014	T	G	0,989736	2021-08-13	United States
ORF1ab_314_L	ORF1ab	314	SRR15618219	14408	C	T	0,245172	2021-08-13	United States
ORF1ab_662_S	ORF1ab	662	SRR15618219	15451	G	A	0,492027	2021-08-13	United States
ORF1ab_1000_L	ORF1ab	1000	SRR15618219	16466	C	T	0,999598	2021-08-13	United States
ORF1ab_1087_Y	ORF1ab	1087	SRR15618219	16726	C	T	0,984278	2021-08-13	United States
ORF1ab_1918_V	ORF1ab	1918	SRR15618219	19220	C	T	0,997454	2021-08-13	United States
ORF1ab_2142_G	ORF1ab	2142	SRR15618219	19892	A	G	0,987771	2021-08-13	United States
S_19_R	S	19	SRR15618219	21618	C	G	0,702308	2021-08-13	United States
S_142_D	S	142	SRR15618219	21987	G	A	1	2021-08-13	United States
S_156_NA	S	156	SRR15618219	22028	G	-AGTTCA	0,998203	2021-08-13	United States
S_452_R	S	452	SRR15618219	22917	T	G	0,998404	2021-08-13	United States
S_478_K	S	478	SRR15618219	22995	C	A	0,539835	2021-08-13	United States
S_614_G	S	614	SRR15618219	23403	A	G	0,999817	2021-08-13	United States
S_681_R	S	681	SRR15618219	23604	C	G	0,999522	2021-08-13	United States
S_950_N	S	950	SRR15618219	24410	G	A	0,999767	2021-08-13	United States
ORF3a_26_L	ORF3a	26	SRR15618219	25469	C	T	0,999961	2021-08-13	United States
M_82_T	M	82	SRR15618219	26767	T	C	0,988685	2021-08-13	United States
ORF7a_82_A	ORF7a	82	SRR15618219	27638	T	C	0,999457	2021-08-13	United States
ORF7a_120_I	ORF7a	120	SRR15618219	27752	C	T	0,999728	2021-08-13	United States
ORF7b_40_I	ORF7b	40	SRR15618219	27874	C	T	0,958731	2021-08-13	United States
ORF8_60_F	ORF8	60	SRR15618219	28073	G	T	0,47538	2021-08-13	United States
ORF8_118_NA	ORF8	118	SRR15618219	28247	A	-GATTTC	0,992502	2021-08-13	United States
N_63_G	N	63	SRR15618219	28461	A	G	0,998644	2021-08-13	United States
N_101_I	N	101	SRR15618219	28576	G	A	0,0821709	2021-08-13	United States
N_203_M	N	203	SRR15618219	28881	G	T	0,999321	2021-08-13	United States
N_215_C	N	215	SRR15618219	28916	G	T	0,997336	2021-08-13	United States
N_377_Y	N	377	SRR15618219	29402	G	T	0,999422	2021-08-13	United States
ORF1ab_378_I	ORF1ab	378	SRR15618221	1397	G	A	0,0593257	2021-08-11	United States
ORF1ab_1306_S	ORF1ab	1306	SRR15618221	4181	G	T	0,999187	2021-08-11	United States
ORF1ab_2046_L	ORF1ab	2046	SRR15618221	6402	C	T	0,742919	2021-08-11	United States
ORF1ab_2091_V	ORF1ab	2091	SRR15618221	6537	G	T	0,995186	2021-08-11	United States
ORF1ab_2287_S	ORF1ab	2287	SRR15618221	7124	C	T	0,999677	2021-08-11	United States
ORF1ab_2355_S	ORF1ab	2355	SRR15618221	7328	G	T	0,170782	2021-08-11	United States
ORF1ab_2554_V	ORF1ab	2554	SRR15618221	7926	C	T	0,997456	2021-08-11	United States
ORF1ab_2930_L	ORF1ab	2930	SRR15618221	9053	G	T	0,998276	2021-08-11	United States
ORF1ab_3255_I	ORF1ab	3255	SRR15618221	10029	C	T	0,631013	2021-08-11	United States
ORF1ab_3646_A	ORF1ab	3646	SRR15618221	11201	A	G	0,945978	2021-08-11	United States
ORF1ab_183_V	ORF1ab	183	SRR15618221	14014	T	G	0,996374	2021-08-11	United States
ORF1ab_314_L	ORF1ab	314	SRR15618221	14408	C	T	0,204853	2021-08-11	United States
ORF1ab_662_S	ORF1ab	662	SRR15618221	15451	G	A	0,395575	2021-08-11	United States
ORF1ab_1000_L	ORF1ab	1000	SRR15618221	16466	C	T	0,999758	2021-08-11	United States
ORF1ab_1918_V	ORF1ab	1918	SRR15618221	19220	C	T	0,999417	2021-08-11	United States
S_19_R	S	19	SRR15618221	21618	C	G	0,621912	2021-08-11	United States
S_142_D	S	142	SRR15618221	21987	G	A	1	2021-08-11	United States
S_156_NA	S	156	SRR15618221	22028	G	-AGTTCA	0,99764	2021-08-11	United States
S_452_R	S	452	SRR15618221	22917	T	G	1	2021-08-11	United States
S_478_K	S	478	SRR15618221	22995	C	A	0,548654	2021-08-11	United States
S_614_G	S	614	SRR15618221	23403	A	G	0,999738	2021-08-11	United States
S_681_R	S	681	SRR15618221	23604	C	G	0,99984	2021-08-11	United States
S_950_N	S	950	SRR15618221	24410	G	A	0,999786	2021-08-11	United States
S_1264_L	S	1264	SRR15618221	25352	G	T	0,992589	2021-08-11	United States
ORF3a_26_L	ORF3a	26	SRR15618221	25469	C	T	0,999946	2021-08-11	United States
M_82_T	M	82	SRR15618221	26767	T	C	0,993096	2021-08-11	United States
ORF7a_82_A	ORF7a	82	SRR15618221	27638	T	C	0,999651	2021-08-11	United States
ORF7a_120_I	ORF7a	120	SRR15618221	27752	C	T	0,999713	2021-08-11	United States
ORF7b_40_I	ORF7b	40	SRR15618221	27874	C	T	0,937489	2021-08-11	United States
ORF8_115_C	ORF8	115	SRR15618221	28236	C	T	0,995834	2021-08-11	United States
ORF8_118_NA	ORF8	118	SRR15618221	28247	A	-GATTTC	0,994672	2021-08-11	United States
N_63_G	N	63	SRR15618221	28461	A	G	0,999597	2021-08-11	United States
N_203_M	N	203	SRR15618221	28881	G	T	0,999614	2021-08-11	United States
N_215_C	N	215	SRR15618221	28916	G	T	0,998502	2021-08-11	United States
N_377_Y	N	377	SRR15618221	29402	G	T	0,999629	2021-08-11	United States
N_415_G	N	415	SRR15618221	29517	A	G	0,0700144	2021-08-11	United States
ORF1ab_378_I	ORF1ab	378	SRR15618223	1397	G	A	0,0588166	2021-08-12	United States
ORF1ab_1306_S	ORF1ab	1306	SRR15618223	4181	G	T	1	2021-08-12	United States
ORF1ab_2046_L	ORF1ab	2046	SRR15618223	6402	C	T	0,665345	2021-08-12	United States
ORF1ab_2287_S	ORF1ab	2287	SRR15618223	7124	C	T	1	2021-08-12	United States
ORF1ab_2355_S	ORF1ab	2355	SRR15618223	7328	G	T	0,233161	2021-08-12	United States
ORF1ab_2930_L	ORF1ab	2930	SRR15618223	9053	G	T	1	2021-08-12	United States
ORF1ab_3255_I	ORF1ab	3255	SRR15618223	10029	C	T	0,653061	2021-08-12	United States
ORF1ab_3646_A	ORF1ab	3646	SRR15618223	11201	A	G	0,921187	2021-08-12	United States
ORF1ab_314_L	ORF1ab	314	SRR15618223	14408	C	T	0,172507	2021-08-12	United States
ORF1ab_662_S	ORF1ab	662	SRR15618223	15451	G	A	0,353616	2021-08-12	United States
ORF1ab_1000_L	ORF1ab	1000	SRR15618223	16466	C	T	0,998663	2021-08-12	United States
ORF1ab_1257_V	ORF1ab	1257	SRR15618223	17236	A	G	0,995367	2021-08-12	United States
ORF1ab_1918_V	ORF1ab	1918	SRR15618223	19220	C	T	0,997944	2021-08-12	United States
S_19_R	S	19	SRR15618223	21618	C	G	0,586299	2021-08-12	United States
S_142_D	S	142	SRR15618223	21987	G	A	1	2021-08-12	United States
S_156_NA	S	156	SRR15618223	22028	G	-AGTTCA	1	2021-08-12	United States
S_452_R	S	452	SRR15618223	22917	T	G	1	2021-08-12	United States
S_478_K	S	478	SRR15618223	22995	C	A	0,595679	2021-08-12	United States
S_614_G	S	614	SRR15618223	23403	A	G	1	2021-08-12	United States
S_681_R	S	681	SRR15618223	23604	C	G	1	2021-08-12	United States
S_950_N	S	950	SRR15618223	24410	G	A	1	2021-08-12	United States
ORF3a_26_L	ORF3a	26	SRR15618223	25469	C	T	1	2021-08-12	United States
M_82_T	M	82	SRR15618223	26767	T	C	0,993737	2021-08-12	United States
ORF7a_82_A	ORF7a	82	SRR15618223	27638	T	C	1	2021-08-12	United States
ORF7a_120_I	ORF7a	120	SRR15618223	27752	C	T	1	2021-08-12	United States
ORF7b_40_I	ORF7b	40	SRR15618223	27874	C	T	0,926352	2021-08-12	United States
ORF8_25_Y	ORF8	25	SRR15618223	27967	G	A	1	2021-08-12	United States
ORF8_118_NA	ORF8	118	SRR15618223	28247	A	-GATTTC	0,995357	2021-08-12	United States
N_63_G	N	63	SRR15618223	28461	A	G	1	2021-08-12	United States
N_203_M	N	203	SRR15618223	28881	G	T	1	2021-08-12	United States
N_215_C	N	215	SRR15618223	28916	G	T	0,998795	2021-08-12	United States
N_377_Y	N	377	SRR15618223	29402	G	T	1	2021-08-12	United States
ORF1ab_378_I	ORF1ab	378	SRR15618224	1397	G	A	0,0566694	2021-08-12	United States
ORF1ab_767_K	ORF1ab	767	SRR15618224	2564	G	A	0,908356	2021-08-12	United States
ORF1ab_1228_G	ORF1ab	1228	SRR15618224	3948	A	G	0,906781	2021-08-12	United States
ORF1ab_1306_S	ORF1ab	1306	SRR15618224	4181	G	T	0,999572	2021-08-12	United States
ORF1ab_2046_L	ORF1ab	2046	SRR15618224	6402	C	T	0,749951	2021-08-12	United States
ORF1ab_2287_S	ORF1ab	2287	SRR15618224	7124	C	T	0,99937	2021-08-12	United States
ORF1ab_2355_S	ORF1ab	2355	SRR15618224	7328	G	T	0,244507	2021-08-12	United States
ORF1ab_2554_V	ORF1ab	2554	SRR15618224	7926	C	T	0,0951703	2021-08-12	United States
ORF1ab_2930_L	ORF1ab	2930	SRR15618224	9053	G	T	0,999516	2021-08-12	United States
ORF1ab_3255_I	ORF1ab	3255	SRR15618224	10029	C	T	0,635505	2021-08-12	United States
ORF1ab_3646_A	ORF1ab	3646	SRR15618224	11201	A	G	0,944255	2021-08-12	United States
ORF1ab_3766_F	ORF1ab	3766	SRR15618224	11562	G	T	0,409006	2021-08-12	United States
ORF1ab_4079_I	ORF1ab	4079	SRR15618224	12501	C	T	0,902204	2021-08-12	United States
ORF1ab_183_V	ORF1ab	183	SRR15618224	14014	T	G	0,0883566	2021-08-12	United States
ORF1ab_314_L	ORF1ab	314	SRR15618224	14408	C	T	0,202922	2021-08-12	United States
ORF1ab_662_S	ORF1ab	662	SRR15618224	15451	G	A	0,380597	2021-08-12	United States
ORF1ab_1000_L	ORF1ab	1000	SRR15618224	16466	C	T	0,999671	2021-08-12	United States
ORF1ab_1918_V	ORF1ab	1918	SRR15618224	19220	C	T	0,999294	2021-08-12	United States
S_19_R	S	19	SRR15618224	21618	C	G	0,586614	2021-08-12	United States
S_142_D	S	142	SRR15618224	21987	G	A	0,999291	2021-08-12	United States
S_156_NA	S	156	SRR15618224	22028	G	-AGTTCA	0,997647	2021-08-12	United States
S_452_R	S	452	SRR15618224	22917	T	G	0,999517	2021-08-12	United States
S_478_K	S	478	SRR15618224	22995	C	A	0,541128	2021-08-12	United States
S_614_G	S	614	SRR15618224	23403	A	G	0,999753	2021-08-12	United States
S_634_H	S	634	SRR15618224	23463	G	A	0,0693744	2021-08-12	United States
S_681_R	S	681	SRR15618224	23604	C	G	0,999816	2021-08-12	United States
S_950_N	S	950	SRR15618224	24410	G	A	0,999769	2021-08-12	United States
ORF3a_26_L	ORF3a	26	SRR15618224	25469	C	T	0,999733	2021-08-12	United States
ORF3a_239_Q	ORF3a	239	SRR15618224	26107	G	C	0,556839	2021-08-12	United States
M_82_T	M	82	SRR15618224	26767	T	C	0,993669	2021-08-12	United States
ORF7a_76_R	ORF7a	76	SRR15618224	27620	A	G	0,181027	2021-08-12	United States
ORF7a_82_A	ORF7a	82	SRR15618224	27638	T	C	0,998666	2021-08-12	United States
ORF7a_120_I	ORF7a	120	SRR15618224	27752	C	T	0,999734	2021-08-12	United States
ORF7b_40_I	ORF7b	40	SRR15618224	27874	C	T	0,946846	2021-08-12	United States
ORF8_118_NA	ORF8	118	SRR15618224	28247	A	-GATTTC	0,993633	2021-08-12	United States
N_63_G	N	63	SRR15618224	28461	A	G	0,999513	2021-08-12	United States
N_203_M	N	203	SRR15618224	28881	G	T	0,99921	2021-08-12	United States
N_215_C	N	215	SRR15618224	28916	G	T	0,998462	2021-08-12	United States
N_377_Y	N	377	SRR15618224	29402	G	T	0,999257	2021-08-12	United States
N_415_G	N	415	SRR15618224	29517	A	G	0,0951494	2021-08-12	United States
ORF1ab_378_I	ORF1ab	378	SRR15618226	1397	G	A	0,0926281	2021-08-14	United States
ORF1ab_1306_S	ORF1ab	1306	SRR15618226	4181	G	T	0,997281	2021-08-14	United States
ORF1ab_2046_L	ORF1ab	2046	SRR15618226	6402	C	T	0,853173	2021-08-14	United States
ORF1ab_2287_S	ORF1ab	2287	SRR15618226	7124	C	T	0,998488	2021-08-14	United States
ORF1ab_2355_S	ORF1ab	2355	SRR15618226	7328	G	T	0,197368	2021-08-14	United States
ORF1ab_2930_L	ORF1ab	2930	SRR15618226	9053	G	T	0,993452	2021-08-14	United States
ORF1ab_3255_I	ORF1ab	3255	SRR15618226	10029	C	T	0,594763	2021-08-14	United States
ORF1ab_3646_A	ORF1ab	3646	SRR15618226	11201	A	G	0,943644	2021-08-14	United States
ORF1ab_139_I	ORF1ab	139	SRR15618226	13883	C	T	0,991637	2021-08-14	United States
ORF1ab_314_L	ORF1ab	314	SRR15618226	14408	C	T	0,27082	2021-08-14	United States
ORF1ab_662_S	ORF1ab	662	SRR15618226	15451	G	A	0,46764	2021-08-14	United States
ORF1ab_1000_L	ORF1ab	1000	SRR15618226	16466	C	T	0,999842	2021-08-14	United States
ORF1ab_1918_V	ORF1ab	1918	SRR15618226	19220	C	T	0,99724	2021-08-14	United States
ORF1ab_2356_V	ORF1ab	2356	SRR15618226	20533	A	G	0,992355	2021-08-14	United States
S_19_R	S	19	SRR15618226	21618	C	G	0,686918	2021-08-14	United States
S_112_L	S	112	SRR15618226	21897	C	T	1	2021-08-14	United States
S_142_D	S	142	SRR15618226	21987	G	A	0,999009	2021-08-14	United States
S_156_NA	S	156	SRR15618226	22028	G	-AGTTCA	0,996241	2021-08-14	United States
S_452_R	S	452	SRR15618226	22917	T	G	0,9984	2021-08-14	United States
S_478_K	S	478	SRR15618226	22995	C	A	0,540741	2021-08-14	United States
S_614_G	S	614	SRR15618226	23403	A	G	0,999871	2021-08-14	United States
S_681_R	S	681	SRR15618226	23604	C	G	1	2021-08-14	United States
S_950_N	S	950	SRR15618226	24410	G	A	0,999945	2021-08-14	United States
ORF3a_26_L	ORF3a	26	SRR15618226	25469	C	T	0,999799	2021-08-14	United States
ORF3a_239_Q	ORF3a	239	SRR15618226	26107	G	C	0,642942	2021-08-14	United States
M_82_T	M	82	SRR15618226	26767	T	C	0,990664	2021-08-14	United States
ORF7a_82_A	ORF7a	82	SRR15618226	27638	T	C	1	2021-08-14	United States
ORF7a_120_I	ORF7a	120	SRR15618226	27752	C	T	0,999858	2021-08-14	United States
ORF7b_40_I	ORF7b	40	SRR15618226	27874	C	T	0,953819	2021-08-14	United States
ORF8_118_NA	ORF8	118	SRR15618226	28247	A	-GATTTC	0,995186	2021-08-14	United States
N_63_G	N	63	SRR15618226	28461	A	G	1	2021-08-14	United States
N_203_M	N	203	SRR15618226	28881	G	T	0,999759	2021-08-14	United States
N_215_C	N	215	SRR15618226	28916	G	T	0,996935	2021-08-14	United States
N_330_L	N	330	SRR15618226	29262	G	T	0,989992	2021-08-14	United States
N_377_Y	N	377	SRR15618226	29402	G	T	0,999589	2021-08-14	United States
ORF10_8_S	ORF10	8	SRR15618226	29579	G	T	0,985554	2021-08-14	United States
ORF1ab_309_L	ORF1ab	309	SRR15618233	1191	C	T	0,912952	2021-08-12	United States
ORF1ab_378_I	ORF1ab	378	SRR15618233	1397	G	A	0,0742759	2021-08-12	United States
ORF1ab_2355_S	ORF1ab	2355	SRR15618233	7328	G	T	0,109589	2021-08-12	United States
ORF1ab_3209_V	ORF1ab	3209	SRR15618233	9891	C	T	0,992248	2021-08-12	United States
ORF1ab_3603_NA	ORF1ab	3603	SRR15618233	11074	C	+T	0,083974	2021-08-12	United States
ORF1ab_3606_NA	ORF1ab	3606	SRR15618233	11082	T	-G	0,10782	2021-08-12	United States
ORF1ab_3606_F	ORF1ab	3606	SRR15618233	11083	G	T	0,990023	2021-08-12	United States
ORF1ab_3718_A	ORF1ab	3718	SRR15618233	11418	T	C	0,994253	2021-08-12	United States
ORF1ab_4365_I	ORF1ab	4365	SRR15618233	13358	C	A	0,9944	2021-08-12	United States
ORF1ab_314_L	ORF1ab	314	SRR15618233	14408	C	T	0,336574	2021-08-12	United States
ORF1ab_662_S	ORF1ab	662	SRR15618233	15451	G	A	0,444857	2021-08-12	United States
ORF1ab_1000_L	ORF1ab	1000	SRR15618233	16466	C	T	0,999476	2021-08-12	United States
ORF1ab_1570_L	ORF1ab	1570	SRR15618233	18176	C	T	0,986711	2021-08-12	United States
ORF1ab_1898_F	ORF1ab	1898	SRR15618233	19160	C	T	0,989923	2021-08-12	United States
S_19_R	S	19	SRR15618233	21618	C	G	0,665584	2021-08-12	United States
S_142_D	S	142	SRR15618233	21987	G	A	1	2021-08-12	United States
S_156_NA	S	156	SRR15618233	22028	G	-AGTTCA	1	2021-08-12	United States
S_452_R	S	452	SRR15618233	22917	T	G	1	2021-08-12	United States
S_478_K	S	478	SRR15618233	22995	C	A	0,595142	2021-08-12	United States
S_614_G	S	614	SRR15618233	23403	A	G	1	2021-08-12	United States
S_681_R	S	681	SRR15618233	23604	C	G	1	2021-08-12	United States
S_950_N	S	950	SRR15618233	24410	G	A	1	2021-08-12	United States
S_1124_V	S	1124	SRR15618233	24933	G	T	0,69697	2021-08-12	United States
ORF3a_26_L	ORF3a	26	SRR15618233	25469	C	T	1	2021-08-12	United States
ORF3a_132_R	ORF3a	132	SRR15618233	25787	A	G	0,995261	2021-08-12	United States
M_82_T	M	82	SRR15618233	26767	T	C	0,99	2021-08-12	United States
ORF7a_82_A	ORF7a	82	SRR15618233	27638	T	C	1	2021-08-12	United States
ORF7a_116_F	ORF7a	116	SRR15618233	27739	C	T	0,993583	2021-08-12	United States
ORF7a_120_I	ORF7a	120	SRR15618233	27752	C	T	1	2021-08-12	United States
ORF8_118_NA	ORF8	118	SRR15618233	28247	A	-GATTTC	0,995897	2021-08-12	United States
N_63_G	N	63	SRR15618233	28461	A	G	1	2021-08-12	United States
N_203_M	N	203	SRR15618233	28881	G	T	1	2021-08-12	United States
N_377_Y	N	377	SRR15618233	29402	G	T	1	2021-08-12	United States
N_415_G	N	415	SRR15618233	29517	A	G	0,303553	2021-08-12	United States
ORF1ab_378_I	ORF1ab	378	SRR15618234	1397	G	A	0,099723	2021-08-13	United States
ORF1ab_1306_S	ORF1ab	1306	SRR15618234	4181	G	T	0,999639	2021-08-13	United States
ORF1ab_1758_H	ORF1ab	1758	SRR15618234	5539	G	T	0,999054	2021-08-13	United States
ORF1ab_2046_L	ORF1ab	2046	SRR15618234	6402	C	T	0,822289	2021-08-13	United States
ORF1ab_2194_I	ORF1ab	2194	SRR15618234	6847	G	T	0,997496	2021-08-13	United States
ORF1ab_2287_S	ORF1ab	2287	SRR15618234	7124	C	T	0,999731	2021-08-13	United States
ORF1ab_2355_S	ORF1ab	2355	SRR15618234	7328	G	T	0,177876	2021-08-13	United States
ORF1ab_2930_L	ORF1ab	2930	SRR15618234	9053	G	T	0,99879	2021-08-13	United States
ORF1ab_3255_I	ORF1ab	3255	SRR15618234	10029	C	T	0,638533	2021-08-13	United States
ORF1ab_3483_F	ORF1ab	3483	SRR15618234	10712	C	T	0,15267	2021-08-13	United States
ORF1ab_3646_A	ORF1ab	3646	SRR15618234	11201	A	G	0,952951	2021-08-13	United States
ORF1ab_102_L	ORF1ab	102	SRR15618234	13771	G	T	0,711973	2021-08-13	United States
ORF1ab_314_L	ORF1ab	314	SRR15618234	14408	C	T	0,262991	2021-08-13	United States
ORF1ab_662_S	ORF1ab	662	SRR15618234	15451	G	A	0,439586	2021-08-13	United States
ORF1ab_1000_L	ORF1ab	1000	SRR15618234	16466	C	T	0,999486	2021-08-13	United States
ORF1ab_1918_V	ORF1ab	1918	SRR15618234	19220	C	T	0,999742	2021-08-13	United States
S_19_R	S	19	SRR15618234	21618	C	G	0,633103	2021-08-13	United States
S_112_L	S	112	SRR15618234	21897	C	T	1	2021-08-13	United States
S_142_D	S	142	SRR15618234	21987	G	A	0,999467	2021-08-13	United States
S_156_NA	S	156	SRR15618234	22028	G	-AGTTCA	0,998471	2021-08-13	United States
S_452_R	S	452	SRR15618234	22917	T	G	1	2021-08-13	United States
S_478_K	S	478	SRR15618234	22995	C	A	0,533051	2021-08-13	United States
S_614_G	S	614	SRR15618234	23403	A	G	0,999761	2021-08-13	United States
S_681_R	S	681	SRR15618234	23604	C	G	0,999591	2021-08-13	United States
S_950_N	S	950	SRR15618234	24410	G	A	0,999859	2021-08-13	United States
ORF3a_26_L	ORF3a	26	SRR15618234	25469	C	T	0,999775	2021-08-13	United States
ORF3a_229_I	ORF3a	229	SRR15618234	26078	C	T	0,997118	2021-08-13	United States
ORF3a_239_Q	ORF3a	239	SRR15618234	26107	G	C	0,671219	2021-08-13	United States
M_82_T	M	82	SRR15618234	26767	T	C	0,993622	2021-08-13	United States
ORF7a_82_A	ORF7a	82	SRR15618234	27638	T	C	0,999626	2021-08-13	United States
ORF7a_120_I	ORF7a	120	SRR15618234	27752	C	T	0,9997	2021-08-13	United States
ORF7b_40_I	ORF7b	40	SRR15618234	27874	C	T	0,952592	2021-08-13	United States
ORF8_118_NA	ORF8	118	SRR15618234	28247	A	-GATTTC	0,994572	2021-08-13	United States
N_63_G	N	63	SRR15618234	28461	A	G	0,999604	2021-08-13	United States
N_203_M	N	203	SRR15618234	28881	G	T	0,999643	2021-08-13	United States
N_215_C	N	215	SRR15618234	28916	G	T	0,999122	2021-08-13	United States
N_377_Y	N	377	SRR15618234	29402	G	T	0,999546	2021-08-13	United States
N_415_G	N	415	SRR15618234	29517	A	G	0,0720331	2021-08-13	United States
ORF1ab_378_I	ORF1ab	378	SRR15618237	1397	G	A	0,0741121	2021-08-13	United States
ORF1ab_1306_S	ORF1ab	1306	SRR15618237	4181	G	T	0,99844	2021-08-13	United States
ORF1ab_2046_L	ORF1ab	2046	SRR15618237	6402	C	T	0,858233	2021-08-13	United States
ORF1ab_2232_R	ORF1ab	2232	SRR15618237	6959	T	C	0,992996	2021-08-13	United States
ORF1ab_2287_S	ORF1ab	2287	SRR15618237	7124	C	T	0,997527	2021-08-13	United States
ORF1ab_2355_S	ORF1ab	2355	SRR15618237	7328	G	T	0,207143	2021-08-13	United States
ORF1ab_2930_L	ORF1ab	2930	SRR15618237	9053	G	T	1	2021-08-13	United States
ORF1ab_3255_I	ORF1ab	3255	SRR15618237	10029	C	T	0,546824	2021-08-13	United States
ORF1ab_3336_I	ORF1ab	3336	SRR15618237	10271	G	A	0,982301	2021-08-13	United States
ORF1ab_3646_A	ORF1ab	3646	SRR15618237	11201	A	G	0,962042	2021-08-13	United States
ORF1ab_314_L	ORF1ab	314	SRR15618237	14408	C	T	0,330694	2021-08-13	United States
ORF1ab_662_S	ORF1ab	662	SRR15618237	15451	G	A	0,616713	2021-08-13	United States
ORF1ab_747_I	ORF1ab	747	SRR15618237	15708	G	T	0,893973	2021-08-13	United States
ORF1ab_1000_L	ORF1ab	1000	SRR15618237	16466	C	T	0,999698	2021-08-13	United States
ORF1ab_1918_V	ORF1ab	1918	SRR15618237	19220	C	T	0,998102	2021-08-13	United States
ORF1ab_2068_R	ORF1ab	2068	SRR15618237	19669	G	A	0,985347	2021-08-13	United States
S_19_R	S	19	SRR15618237	21618	C	G	0,769948	2021-08-13	United States
S_142_D	S	142	SRR15618237	21987	G	A	1	2021-08-13	United States
S_156_NA	S	156	SRR15618237	22028	G	-AGTTCA	0,992337	2021-08-13	United States
S_452_R	S	452	SRR15618237	22917	T	G	0,996491	2021-08-13	United States
S_478_K	S	478	SRR15618237	22995	C	A	0,463651	2021-08-13	United States
S_614_G	S	614	SRR15618237	23403	A	G	1	2021-08-13	United States
S_681_R	S	681	SRR15618237	23604	C	G	1	2021-08-13	United States
S_950_N	S	950	SRR15618237	24410	G	A	0,999827	2021-08-13	United States
ORF3a_26_L	ORF3a	26	SRR15618237	25469	C	T	0,999623	2021-08-13	United States
M_82_T	M	82	SRR15618237	26767	T	C	0,991429	2021-08-13	United States
ORF6_46_V	ORF6	46	SRR15618237	27338	A	T	0,983539	2021-08-13	United States
ORF7a_82_A	ORF7a	82	SRR15618237	27638	T	C	1	2021-08-13	United States
ORF7a_120_I	ORF7a	120	SRR15618237	27752	C	T	1	2021-08-13	United States
ORF7b_40_I	ORF7b	40	SRR15618237	27874	C	T	0,972334	2021-08-13	United States
ORF8_118_NA	ORF8	118	SRR15618237	28247	A	-GATTTC	0,994296	2021-08-13	United States
N_63_G	N	63	SRR15618237	28461	A	G	0,9988	2021-08-13	United States
N_101_I	N	101	SRR15618237	28576	G	A	0,0504305	2021-08-13	United States
N_203_M	N	203	SRR15618237	28881	G	T	1	2021-08-13	United States
N_215_C	N	215	SRR15618237	28916	G	T	0,997657	2021-08-13	United States
N_377_Y	N	377	SRR15618237	29402	G	T	0,998906	2021-08-13	United States
ORF1ab_378_I	ORF1ab	378	SRR15618240	1397	G	A	0,0766112	2021-08-13	United States
ORF1ab_1177_I	ORF1ab	1177	SRR15618240	3794	G	A	0,995878	2021-08-13	United States
ORF1ab_1306_S	ORF1ab	1306	SRR15618240	4181	G	T	0,999189	2021-08-13	United States
ORF1ab_1554_Y	ORF1ab	1554	SRR15618240	4925	G	T	0,996872	2021-08-13	United States
ORF1ab_2046_L	ORF1ab	2046	SRR15618240	6402	C	T	0,806794	2021-08-13	United States
ORF1ab_2287_S	ORF1ab	2287	SRR15618240	7124	C	T	0,999534	2021-08-13	United States
ORF1ab_2355_S	ORF1ab	2355	SRR15618240	7328	G	T	0,148407	2021-08-13	United States
ORF1ab_2554_V	ORF1ab	2554	SRR15618240	7926	C	T	0,998724	2021-08-13	United States
ORF1ab_2930_L	ORF1ab	2930	SRR15618240	9053	G	T	0,997305	2021-08-13	United States
ORF1ab_3255_I	ORF1ab	3255	SRR15618240	10029	C	T	0,673936	2021-08-13	United States
ORF1ab_3646_A	ORF1ab	3646	SRR15618240	11201	A	G	0,923226	2021-08-13	United States
ORF1ab_183_V	ORF1ab	183	SRR15618240	14014	T	G	0,99703	2021-08-13	United States
ORF1ab_314_L	ORF1ab	314	SRR15618240	14408	C	T	0,252501	2021-08-13	United States
ORF1ab_662_S	ORF1ab	662	SRR15618240	15451	G	A	0,469113	2021-08-13	United States
ORF1ab_1000_L	ORF1ab	1000	SRR15618240	16466	C	T	0,999734	2021-08-13	United States
ORF1ab_1918_V	ORF1ab	1918	SRR15618240	19220	C	T	0,99935	2021-08-13	United States
S_9_S	S	9	SRR15618240	21587	C	T	0,7327	2021-08-13	United States
S_19_R	S	19	SRR15618240	21618	C	G	0,342966	2021-08-13	United States
S_142_D	S	142	SRR15618240	21987	G	A	0,999631	2021-08-13	United States
S_156_NA	S	156	SRR15618240	22028	G	-AGTTCA	0,998947	2021-08-13	United States
S_452_R	S	452	SRR15618240	22917	T	G	0,999574	2021-08-13	United States
S_478_K	S	478	SRR15618240	22995	C	A	0,480805	2021-08-13	United States
S_614_G	S	614	SRR15618240	23403	A	G	0,999703	2021-08-13	United States
S_681_R	S	681	SRR15618240	23604	C	G	0,999726	2021-08-13	United States
S_950_N	S	950	SRR15618240	24410	G	A	0,99991	2021-08-13	United States
ORF3a_26_L	ORF3a	26	SRR15618240	25469	C	T	0,999731	2021-08-13	United States
M_82_T	M	82	SRR15618240	26767	T	C	0,993951	2021-08-13	United States
ORF7a_82_A	ORF7a	82	SRR15618240	27638	T	C	0,999529	2021-08-13	United States
ORF7a_120_I	ORF7a	120	SRR15618240	27752	C	T	0,999824	2021-08-13	United States
ORF7b_40_I	ORF7b	40	SRR15618240	27874	C	T	0,945306	2021-08-13	United States
ORF8_115_C	ORF8	115	SRR15618240	28236	C	T	0,996278	2021-08-13	United States
ORF8_118_NA	ORF8	118	SRR15618240	28247	A	-GATTTC	0,996018	2021-08-13	United States
N_63_G	N	63	SRR15618240	28461	A	G	0,999891	2021-08-13	United States
N_203_M	N	203	SRR15618240	28881	G	T	0,999617	2021-08-13	United States
N_215_C	N	215	SRR15618240	28916	G	T	0,998436	2021-08-13	United States
N_377_Y	N	377	SRR15618240	29402	G	T	0,999925	2021-08-13	United States
ORF1ab_378_I	ORF1ab	378	SRR15618241	1397	G	A	0,0872818	2021-08-13	United States
ORF1ab_1306_S	ORF1ab	1306	SRR15618241	4181	G	T	0,9982	2021-08-13	United States
ORF1ab_2046_L	ORF1ab	2046	SRR15618241	6402	C	T	0,748742	2021-08-13	United States
ORF1ab_2232_R	ORF1ab	2232	SRR15618241	6959	T	C	0,995559	2021-08-13	United States
ORF1ab_2287_S	ORF1ab	2287	SRR15618241	7124	C	T	0,999265	2021-08-13	United States
ORF1ab_2355_S	ORF1ab	2355	SRR15618241	7328	G	T	0,138045	2021-08-13	United States
ORF1ab_2930_L	ORF1ab	2930	SRR15618241	9053	G	T	0,99898	2021-08-13	United States
ORF1ab_3255_I	ORF1ab	3255	SRR15618241	10029	C	T	0,672201	2021-08-13	United States
ORF1ab_3336_I	ORF1ab	3336	SRR15618241	10271	G	A	0,99515	2021-08-13	United States
ORF1ab_3646_A	ORF1ab	3646	SRR15618241	11201	A	G	0,940127	2021-08-13	United States
ORF1ab_314_L	ORF1ab	314	SRR15618241	14408	C	T	0,231067	2021-08-13	United States
ORF1ab_662_S	ORF1ab	662	SRR15618241	15451	G	A	0,579958	2021-08-13	United States
ORF1ab_747_I	ORF1ab	747	SRR15618241	15708	G	T	0,889041	2021-08-13	United States
ORF1ab_1000_L	ORF1ab	1000	SRR15618241	16466	C	T	0,999843	2021-08-13	United States
ORF1ab_1918_V	ORF1ab	1918	SRR15618241	19220	C	T	0,999356	2021-08-13	United States
ORF1ab_2068_R	ORF1ab	2068	SRR15618241	19669	G	A	0,996024	2021-08-13	United States
S_19_R	S	19	SRR15618241	21618	C	G	0,725294	2021-08-13	United States
S_95_I	S	95	SRR15618241	21846	C	T	0,994094	2021-08-13	United States
S_142_D	S	142	SRR15618241	21987	G	A	0,999186	2021-08-13	United States
S_156_NA	S	156	SRR15618241	22028	G	-AGTTCA	0,998046	2021-08-13	United States
S_452_R	S	452	SRR15618241	22917	T	G	0,99973	2021-08-13	United States
S_478_K	S	478	SRR15618241	22995	C	A	0,557476	2021-08-13	United States
S_614_G	S	614	SRR15618241	23403	A	G	0,999909	2021-08-13	United States
S_681_R	S	681	SRR15618241	23604	C	G	0,999819	2021-08-13	United States
S_950_N	S	950	SRR15618241	24410	G	A	0,999821	2021-08-13	United States
ORF3a_26_L	ORF3a	26	SRR15618241	25469	C	T	0,999831	2021-08-13	United States
M_82_T	M	82	SRR15618241	26767	T	C	0,994408	2021-08-13	United States
ORF6_46_V	ORF6	46	SRR15618241	27338	A	T	0,995273	2021-08-13	United States
ORF7a_82_A	ORF7a	82	SRR15618241	27638	T	C	1	2021-08-13	United States
ORF7a_120_I	ORF7a	120	SRR15618241	27752	C	T	0,9998	2021-08-13	United States
ORF7b_40_I	ORF7b	40	SRR15618241	27874	C	T	0,955331	2021-08-13	United States
ORF8_118_NA	ORF8	118	SRR15618241	28247	A	-GATTTC	0,995078	2021-08-13	United States
N_63_G	N	63	SRR15618241	28461	A	G	1	2021-08-13	United States
N_101_I	N	101	SRR15618241	28576	G	A	0,101558	2021-08-13	United States
N_203_M	N	203	SRR15618241	28881	G	T	0,999687	2021-08-13	United States
N_215_C	N	215	SRR15618241	28916	G	T	0,999022	2021-08-13	United States
N_377_Y	N	377	SRR15618241	29402	G	T	0,99951	2021-08-13	United States
ORF1ab_24_C	ORF1ab	24	SRR15618242	335	C	T	0,995544	2021-08-13	United States
ORF1ab_378_I	ORF1ab	378	SRR15618242	1397	G	A	0,0928721	2021-08-13	United States
ORF1ab_646_L	ORF1ab	646	SRR15618242	2202	G	T	0,719264	2021-08-13	United States
ORF1ab_1306_S	ORF1ab	1306	SRR15618242	4181	G	T	0,999224	2021-08-13	United States
ORF1ab_2046_L	ORF1ab	2046	SRR15618242	6402	C	T	0,738873	2021-08-13	United States
ORF1ab_2287_S	ORF1ab	2287	SRR15618242	7124	C	T	0,999859	2021-08-13	United States
ORF1ab_2355_S	ORF1ab	2355	SRR15618242	7328	G	T	0,169546	2021-08-13	United States
ORF1ab_2930_L	ORF1ab	2930	SRR15618242	9053	G	T	1	2021-08-13	United States
ORF1ab_3255_I	ORF1ab	3255	SRR15618242	10029	C	T	0,67372	2021-08-13	United States
ORF1ab_3646_A	ORF1ab	3646	SRR15618242	11201	A	G	0,945228	2021-08-13	United States
ORF1ab_240_M	ORF1ab	240	SRR15618242	14186	G	T	0,648932	2021-08-13	United States
ORF1ab_314_L	ORF1ab	314	SRR15618242	14408	C	T	0,396042	2021-08-13	United States
ORF1ab_662_S	ORF1ab	662	SRR15618242	15451	G	A	0,464582	2021-08-13	United States
ORF1ab_1000_L	ORF1ab	1000	SRR15618242	16466	C	T	0,999685	2021-08-13	United States
ORF1ab_1637_I	ORF1ab	1637	SRR15618242	18377	C	T	0,996851	2021-08-13	United States
ORF1ab_1918_V	ORF1ab	1918	SRR15618242	19220	C	T	0,999584	2021-08-13	United States
S_19_R	S	19	SRR15618242	21618	C	G	0,68441	2021-08-13	United States
S_95_I	S	95	SRR15618242	21846	C	T	1	2021-08-13	United States
S_142_D	S	142	SRR15618242	21987	G	A	0,998721	2021-08-13	United States
S_156_NA	S	156	SRR15618242	22028	G	-AGTTCA	0,996319	2021-08-13	United States
S_362_F	S	362	SRR15618242	22646	G	T	0,431239	2021-08-13	United States
S_452_R	S	452	SRR15618242	22917	T	G	0,999222	2021-08-13	United States
S_478_K	S	478	SRR15618242	22995	C	A	0,594783	2021-08-13	United States
S_614_G	S	614	SRR15618242	23403	A	G	0,999869	2021-08-13	United States
S_681_R	S	681	SRR15618242	23604	C	G	1	2021-08-13	United States
S_950_N	S	950	SRR15618242	24410	G	A	0,999861	2021-08-13	United States
ORF3a_26_L	ORF3a	26	SRR15618242	25469	C	T	0,999748	2021-08-13	United States
M_82_T	M	82	SRR15618242	26767	T	C	0,995072	2021-08-13	United States
ORF7a_82_A	ORF7a	82	SRR15618242	27638	T	C	1	2021-08-13	United States
ORF7a_120_I	ORF7a	120	SRR15618242	27752	C	T	0,999783	2021-08-13	United States
ORF7b_40_I	ORF7b	40	SRR15618242	27874	C	T	0,951232	2021-08-13	United States
ORF8_118_NA	ORF8	118	SRR15618242	28247	A	-GATTTC	0,995978	2021-08-13	United States
N_63_G	N	63	SRR15618242	28461	A	G	1	2021-08-13	United States
N_203_M	N	203	SRR15618242	28881	G	T	1	2021-08-13	United States
N_215_C	N	215	SRR15618242	28916	G	T	0,998484	2021-08-13	United States
N_375_N	N	375	SRR15618242	29398	G	T	0,992973	2021-08-13	United States
N_377_Y	N	377	SRR15618242	29402	G	T	0,99956	2021-08-13	United States
ORF1ab_378_I	ORF1ab	378	SRR15618243	1397	G	A	0,068986	2021-08-13	United States
ORF1ab_1306_S	ORF1ab	1306	SRR15618243	4181	G	T	0,998438	2021-08-13	United States
ORF1ab_2046_L	ORF1ab	2046	SRR15618243	6402	C	T	0,702431	2021-08-13	United States
ORF1ab_2287_S	ORF1ab	2287	SRR15618243	7124	C	T	0,999203	2021-08-13	United States
ORF1ab_2355_S	ORF1ab	2355	SRR15618243	7328	G	T	0,157345	2021-08-13	United States
ORF1ab_2554_V	ORF1ab	2554	SRR15618243	7926	C	T	0,997169	2021-08-13	United States
ORF1ab_2930_L	ORF1ab	2930	SRR15618243	9053	G	T	0,999324	2021-08-13	United States
ORF1ab_3255_I	ORF1ab	3255	SRR15618243	10029	C	T	0,745658	2021-08-13	United States
ORF1ab_3646_A	ORF1ab	3646	SRR15618243	11201	A	G	0,932777	2021-08-13	United States
ORF1ab_183_V	ORF1ab	183	SRR15618243	14014	T	G	0,996206	2021-08-13	United States
ORF1ab_314_L	ORF1ab	314	SRR15618243	14408	C	T	0,186713	2021-08-13	United States
ORF1ab_601_K	ORF1ab	601	SRR15618243	15268	G	A	0,997023	2021-08-13	United States
ORF1ab_662_S	ORF1ab	662	SRR15618243	15451	G	A	0,442651	2021-08-13	United States
ORF1ab_1000_L	ORF1ab	1000	SRR15618243	16466	C	T	0,999953	2021-08-13	United States
ORF1ab_1918_V	ORF1ab	1918	SRR15618243	19220	C	T	0,999255	2021-08-13	United States
S_19_R	S	19	SRR15618243	21618	C	G	0,690622	2021-08-13	United States
S_142_D	S	142	SRR15618243	21987	G	A	0,999467	2021-08-13	United States
S_156_NA	S	156	SRR15618243	22028	G	-AGTTCA	0,995448	2021-08-13	United States
S_452_R	S	452	SRR15618243	22917	T	G	1	2021-08-13	United States
S_478_K	S	478	SRR15618243	22995	C	A	0,566334	2021-08-13	United States
S_614_G	S	614	SRR15618243	23403	A	G	0,999856	2021-08-13	United States
S_681_R	S	681	SRR15618243	23604	C	G	0,999815	2021-08-13	United States
S_950_N	S	950	SRR15618243	24410	G	A	0,99986	2021-08-13	United States
ORF3a_26_L	ORF3a	26	SRR15618243	25469	C	T	0,999833	2021-08-13	United States
M_82_T	M	82	SRR15618243	26767	T	C	0,991196	2021-08-13	United States
ORF7a_38_V	ORF7a	38	SRR15618243	27506	G	T	0,869846	2021-08-13	United States
ORF7a_82_A	ORF7a	82	SRR15618243	27638	T	C	0,999496	2021-08-13	United States
ORF7a_120_I	ORF7a	120	SRR15618243	27752	C	T	0,999578	2021-08-13	United States
ORF7b_40_I	ORF7b	40	SRR15618243	27874	C	T	0,956445	2021-08-13	United States
ORF8_118_NA	ORF8	118	SRR15618243	28247	A	-GATTTC	0,996472	2021-08-13	United States
N_63_G	N	63	SRR15618243	28461	A	G	0,99982	2021-08-13	United States
N_101_I	N	101	SRR15618243	28576	G	A	0,0578479	2021-08-13	United States
N_203_M	N	203	SRR15618243	28881	G	T	1	2021-08-13	United States
N_215_C	N	215	SRR15618243	28916	G	T	0,998273	2021-08-13	United States
N_377_Y	N	377	SRR15618243	29402	G	T	0,999503	2021-08-13	United States
ORF1ab_378_I	ORF1ab	378	SRR15618244	1397	G	A	0,164192	2021-08-14	United States
ORF1ab_1306_S	ORF1ab	1306	SRR15618244	4181	G	T	0,997994	2021-08-14	United States
ORF1ab_2046_L	ORF1ab	2046	SRR15618244	6402	C	T	0,742829	2021-08-14	United States
ORF1ab_2287_S	ORF1ab	2287	SRR15618244	7124	C	T	0,998303	2021-08-14	United States
ORF1ab_2355_S	ORF1ab	2355	SRR15618244	7328	G	T	0,587361	2021-08-14	United States
ORF1ab_2529_V	ORF1ab	2529	SRR15618244	7851	C	T	0,998987	2021-08-14	United States
ORF1ab_2930_L	ORF1ab	2930	SRR15618244	9053	G	T	0,993976	2021-08-14	United States
ORF1ab_3255_I	ORF1ab	3255	SRR15618244	10029	C	T	0,485249	2021-08-14	United States
ORF1ab_3646_A	ORF1ab	3646	SRR15618244	11201	A	G	0,990739	2021-08-14	United States
ORF1ab_314_L	ORF1ab	314	SRR15618244	14408	C	T	0,303875	2021-08-14	United States
ORF1ab_662_S	ORF1ab	662	SRR15618244	15451	G	A	0,202219	2021-08-14	United States
ORF1ab_1000_L	ORF1ab	1000	SRR15618244	16466	C	T	0,999552	2021-08-14	United States
ORF1ab_1918_V	ORF1ab	1918	SRR15618244	19220	C	T	0,999031	2021-08-14	United States
S_19_R	S	19	SRR15618244	21618	C	G	0,195849	2021-08-14	United States
S_95_I	S	95	SRR15618244	21846	C	T	1	2021-08-14	United States
S_138_H	S	138	SRR15618244	21974	G	C	0,996113	2021-08-14	United States
S_142_D	S	142	SRR15618244	21987	G	A	1	2021-08-14	United States
S_156_NA	S	156	SRR15618244	22028	G	-AGTTCA	1	2021-08-14	United States
S_452_R	S	452	SRR15618244	22917	T	G	0,999805	2021-08-14	United States
S_478_K	S	478	SRR15618244	22995	C	A	0,823551	2021-08-14	United States
S_614_G	S	614	SRR15618244	23403	A	G	0,999716	2021-08-14	United States
S_681_R	S	681	SRR15618244	23604	C	G	0,998967	2021-08-14	United States
S_950_N	S	950	SRR15618244	24410	G	A	0,999559	2021-08-14	United States
ORF3a_26_L	ORF3a	26	SRR15618244	25469	C	T	0,999734	2021-08-14	United States
M_82_T	M	82	SRR15618244	26767	T	C	0,993555	2021-08-14	United States
ORF7a_82_A	ORF7a	82	SRR15618244	27638	T	C	0,999506	2021-08-14	United States
ORF7a_120_I	ORF7a	120	SRR15618244	27752	C	T	0,999861	2021-08-14	United States
ORF7b_40_I	ORF7b	40	SRR15618244	27874	C	T	0,933757	2021-08-14	United States
ORF8_118_NA	ORF8	118	SRR15618244	28247	A	-GATTTC	0,98983	2021-08-14	United States
N_63_G	N	63	SRR15618244	28461	A	G	0,999764	2021-08-14	United States
N_101_I	N	101	SRR15618244	28576	G	A	0,0829992	2021-08-14	United States
N_203_M	N	203	SRR15618244	28881	G	T	0,999729	2021-08-14	United States
N_215_C	N	215	SRR15618244	28916	G	T	0,998177	2021-08-14	United States
N_377_Y	N	377	SRR15618244	29402	G	T	0,999514	2021-08-14	United States
ORF1ab_1306_S	ORF1ab	1306	SRR15618246	4181	G	T	0,999455	2021-08-13	United States
ORF1ab_2046_L	ORF1ab	2046	SRR15618246	6402	C	T	0,826704	2021-08-13	United States
ORF1ab_2287_S	ORF1ab	2287	SRR15618246	7124	C	T	0,999636	2021-08-13	United States
ORF1ab_2355_S	ORF1ab	2355	SRR15618246	7328	G	T	0,205993	2021-08-13	United States
ORF1ab_2930_L	ORF1ab	2930	SRR15618246	9053	G	T	0,996383	2021-08-13	United States
ORF1ab_3255_I	ORF1ab	3255	SRR15618246	10029	C	T	0,542494	2021-08-13	United States
ORF1ab_3571_V	ORF1ab	3571	SRR15618246	10977	C	T	0,997452	2021-08-13	United States
ORF1ab_3646_A	ORF1ab	3646	SRR15618246	11201	A	G	0,941187	2021-08-13	United States
ORF1ab_314_L	ORF1ab	314	SRR15618246	14408	C	T	0,283017	2021-08-13	United States
ORF1ab_662_S	ORF1ab	662	SRR15618246	15451	G	A	0,486799	2021-08-13	United States
ORF1ab_1000_L	ORF1ab	1000	SRR15618246	16466	C	T	0,999109	2021-08-13	United States
ORF1ab_1918_V	ORF1ab	1918	SRR15618246	19220	C	T	0,99947	2021-08-13	United States
S_19_R	S	19	SRR15618246	21618	C	G	0,648476	2021-08-13	United States
S_142_D	S	142	SRR15618246	21987	G	A	1	2021-08-13	United States
S_156_NA	S	156	SRR15618246	22028	G	-AGTTCA	0,997683	2021-08-13	United States
S_452_R	S	452	SRR15618246	22917	T	G	0,998966	2021-08-13	United States
S_478_K	S	478	SRR15618246	22995	C	A	0,40279	2021-08-13	United States
S_614_G	S	614	SRR15618246	23403	A	G	0,999801	2021-08-13	United States
S_661_D	S	661	SRR15618246	23545	G	T	0,996499	2021-08-13	United States
S_681_R	S	681	SRR15618246	23604	C	G	1	2021-08-13	United States
S_950_N	S	950	SRR15618246	24410	G	A	0,999767	2021-08-13	United States
ORF3a_26_L	ORF3a	26	SRR15618246	25469	C	T	0,999826	2021-08-13	United States
M_82_T	M	82	SRR15618246	26767	T	C	0,995086	2021-08-13	United States
ORF7a_82_A	ORF7a	82	SRR15618246	27638	T	C	1	2021-08-13	United States
ORF7a_120_I	ORF7a	120	SRR15618246	27752	C	T	0,999745	2021-08-13	United States
ORF7b_40_I	ORF7b	40	SRR15618246	27874	C	T	0,943337	2021-08-13	United States
ORF8_118_NA	ORF8	118	SRR15618246	28247	A	-GATTTC	0,994503	2021-08-13	United States
N_63_G	N	63	SRR15618246	28461	A	G	0,999685	2021-08-13	United States
N_203_M	N	203	SRR15618246	28881	G	T	0,999414	2021-08-13	United States
N_215_C	N	215	SRR15618246	28916	G	T	0,999241	2021-08-13	United States
N_377_Y	N	377	SRR15618246	29402	G	T	1	2021-08-13	United States
N_415_G	N	415	SRR15618246	29517	A	G	0,181887	2021-08-13	United States
ORF1ab_378_I	ORF1ab	378	SRR15618248	1397	G	A	0,0596938	2021-08-13	United States
ORF1ab_1002_NA	ORF1ab	1002	SRR15618248	3269	A	-TTCAAACAATTGTTGAGG	0,992937	2021-08-13	United States
ORF1ab_1306_S	ORF1ab	1306	SRR15618248	4181	G	T	0,999517	2021-08-13	United States
ORF1ab_2046_L	ORF1ab	2046	SRR15618248	6402	C	T	0,91012	2021-08-13	United States
ORF1ab_2287_S	ORF1ab	2287	SRR15618248	7124	C	T	0,99884	2021-08-13	United States
ORF1ab_2355_S	ORF1ab	2355	SRR15618248	7328	G	T	0,142857	2021-08-13	United States
ORF1ab_2930_L	ORF1ab	2930	SRR15618248	9053	G	T	0,995833	2021-08-13	United States
ORF1ab_3255_I	ORF1ab	3255	SRR15618248	10029	C	T	0,406475	2021-08-13	United States
ORF1ab_3371_L	ORF1ab	3371	SRR15618248	10377	C	T	0,994786	2021-08-13	United States
ORF1ab_3646_A	ORF1ab	3646	SRR15618248	11201	A	G	0,974137	2021-08-13	United States
ORF1ab_314_L	ORF1ab	314	SRR15618248	14408	C	T	0,422656	2021-08-13	United States
ORF1ab_662_S	ORF1ab	662	SRR15618248	15451	G	A	0,611103	2021-08-13	United States
ORF1ab_1000_L	ORF1ab	1000	SRR15618248	16466	C	T	0,999546	2021-08-13	United States
ORF1ab_1637_I	ORF1ab	1637	SRR15618248	18377	C	T	0,153497	2021-08-13	United States
ORF1ab_1918_V	ORF1ab	1918	SRR15618248	19220	C	T	0,999356	2021-08-13	United States
S_19_R	S	19	SRR15618248	21618	C	G	0,77932	2021-08-13	United States
S_142_D	S	142	SRR15618248	21987	G	A	1	2021-08-13	United States
S_156_NA	S	156	SRR15618248	22028	G	-AGTTCA	1	2021-08-13	United States
S_452_R	S	452	SRR15618248	22917	T	G	0,997375	2021-08-13	United States
S_478_K	S	478	SRR15618248	22995	C	A	0,40458	2021-08-13	United States
S_614_G	S	614	SRR15618248	23403	A	G	1	2021-08-13	United States
S_681_R	S	681	SRR15618248	23604	C	G	1	2021-08-13	United States
S_950_N	S	950	SRR15618248	24410	G	A	1	2021-08-13	United States
ORF3a_26_L	ORF3a	26	SRR15618248	25469	C	T	0,999814	2021-08-13	United States
ORF3a_239_Q	ORF3a	239	SRR15618248	26107	G	C	0,653251	2021-08-13	United States
M_82_T	M	82	SRR15618248	26767	T	C	0,997398	2021-08-13	United States
ORF7a_82_A	ORF7a	82	SRR15618248	27638	T	C	1	2021-08-13	United States
ORF7a_120_I	ORF7a	120	SRR15618248	27752	C	T	1	2021-08-13	United States
ORF7b_40_I	ORF7b	40	SRR15618248	27874	C	T	0,977266	2021-08-13	United States
ORF8_118_NA	ORF8	118	SRR15618248	28247	A	-GATTTC	0,993387	2021-08-13	United States
N_63_G	N	63	SRR15618248	28461	A	G	0,999205	2021-08-13	United States
N_203_M	N	203	SRR15618248	28881	G	T	1	2021-08-13	United States
N_215_C	N	215	SRR15618248	28916	G	T	0,998677	2021-08-13	United States
N_377_Y	N	377	SRR15618248	29402	G	T	1	2021-08-13	United States
ORF1ab_1306_S	ORF1ab	1306	SRR15618251	4181	G	T	0,999222	2021-08-12	United States
ORF1ab_2046_L	ORF1ab	2046	SRR15618251	6402	C	T	0,547449	2021-08-12	United States
ORF1ab_2287_S	ORF1ab	2287	SRR15618251	7124	C	T	0,999537	2021-08-12	United States
ORF1ab_2355_S	ORF1ab	2355	SRR15618251	7328	G	T	0,156667	2021-08-12	United States
ORF1ab_2930_L	ORF1ab	2930	SRR15618251	9053	G	T	0,997868	2021-08-12	United States
ORF1ab_3255_I	ORF1ab	3255	SRR15618251	10029	C	T	0,779596	2021-08-12	United States
ORF1ab_3646_A	ORF1ab	3646	SRR15618251	11201	A	G	0,901739	2021-08-12	United States
ORF1ab_314_L	ORF1ab	314	SRR15618251	14408	C	T	0,170006	2021-08-12	United States
ORF1ab_662_S	ORF1ab	662	SRR15618251	15451	G	A	0,437651	2021-08-12	United States
ORF1ab_1000_L	ORF1ab	1000	SRR15618251	16466	C	T	0,99949	2021-08-12	United States
ORF1ab_1257_V	ORF1ab	1257	SRR15618251	17236	A	G	0,996617	2021-08-12	United States
ORF1ab_1918_V	ORF1ab	1918	SRR15618251	19220	C	T	0,999313	2021-08-12	United States
ORF1ab_2367_R	ORF1ab	2367	SRR15618251	20567	A	G	0,996627	2021-08-12	United States
S_19_R	S	19	SRR15618251	21618	C	G	0,735676	2021-08-12	United States
S_142_D	S	142	SRR15618251	21987	G	A	0,999679	2021-08-12	United States
S_156_NA	S	156	SRR15618251	22028	G	-AGTTCA	0,996934	2021-08-12	United States
S_452_R	S	452	SRR15618251	22917	T	G	0,999707	2021-08-12	United States
S_478_K	S	478	SRR15618251	22995	C	A	0,487633	2021-08-12	United States
S_614_G	S	614	SRR15618251	23403	A	G	0,999923	2021-08-12	United States
S_681_R	S	681	SRR15618251	23604	C	G	0,999722	2021-08-12	United States
S_950_N	S	950	SRR15618251	24410	G	A	0,999818	2021-08-12	United States
ORF3a_26_L	ORF3a	26	SRR15618251	25469	C	T	0,999726	2021-08-12	United States
M_82_T	M	82	SRR15618251	26767	T	C	0,994614	2021-08-12	United States
ORF7a_82_A	ORF7a	82	SRR15618251	27638	T	C	0,999862	2021-08-12	United States
ORF7a_120_I	ORF7a	120	SRR15618251	27752	C	T	0,999871	2021-08-12	United States
ORF7b_40_I	ORF7b	40	SRR15618251	27874	C	T	0,914406	2021-08-12	United States
ORF8_25_Y	ORF8	25	SRR15618251	27967	G	A	0,993377	2021-08-12	United States
ORF8_118_NA	ORF8	118	SRR15618251	28247	A	-GATTTC	0,995359	2021-08-12	United States
N_63_G	N	63	SRR15618251	28461	A	G	0,999809	2021-08-12	United States
N_203_M	N	203	SRR15618251	28881	G	T	0,999611	2021-08-12	United States
N_215_C	N	215	SRR15618251	28916	G	T	0,99839	2021-08-12	United States
N_377_Y	N	377	SRR15618251	29402	G	T	0,999763	2021-08-12	United States
ORF1ab_378_I	ORF1ab	378	SRR15618252	1397	G	A	0,0747004	2021-08-14	United States
ORF1ab_1306_S	ORF1ab	1306	SRR15618252	4181	G	T	0,995944	2021-08-14	United States
ORF1ab_2046_L	ORF1ab	2046	SRR15618252	6402	C	T	0,840432	2021-08-14	United States
ORF1ab_2125_Y	ORF1ab	2125	SRR15618252	6638	C	T	0,96362	2021-08-14	United States
ORF1ab_2287_S	ORF1ab	2287	SRR15618252	7124	C	T	0,998231	2021-08-14	United States
ORF1ab_2355_S	ORF1ab	2355	SRR15618252	7328	G	T	0,182243	2021-08-14	United States
ORF1ab_2554_V	ORF1ab	2554	SRR15618252	7926	C	T	0,982913	2021-08-14	United States
ORF1ab_2930_L	ORF1ab	2930	SRR15618252	9053	G	T	1	2021-08-14	United States
ORF1ab_3255_I	ORF1ab	3255	SRR15618252	10029	C	T	0,511203	2021-08-14	United States
ORF1ab_3646_A	ORF1ab	3646	SRR15618252	11201	A	G	0,959326	2021-08-14	United States
ORF1ab_183_V	ORF1ab	183	SRR15618252	14014	T	G	0,97454	2021-08-14	United States
ORF1ab_314_L	ORF1ab	314	SRR15618252	14408	C	T	0,342382	2021-08-14	United States
ORF1ab_662_S	ORF1ab	662	SRR15618252	15451	G	A	0,539361	2021-08-14	United States
ORF1ab_1000_L	ORF1ab	1000	SRR15618252	16466	C	T	0,999705	2021-08-14	United States
ORF1ab_1087_Y	ORF1ab	1087	SRR15618252	16726	C	T	0,970493	2021-08-14	United States
ORF1ab_1918_V	ORF1ab	1918	SRR15618252	19220	C	T	0,99895	2021-08-14	United States
ORF1ab_1979_Y	ORF1ab	1979	SRR15618252	19402	C	T	0,969497	2021-08-14	United States
ORF1ab_2212_I	ORF1ab	2212	SRR15618252	20102	G	T	0,782432	2021-08-14	United States
S_19_R	S	19	SRR15618252	21618	C	G	0,772826	2021-08-14	United States
S_142_D	S	142	SRR15618252	21987	G	A	0,998641	2021-08-14	United States
S_156_NA	S	156	SRR15618252	22028	G	-AGTTCA	0,995025	2021-08-14	United States
S_452_R	S	452	SRR15618252	22917	T	G	1	2021-08-14	United States
S_478_K	S	478	SRR15618252	22995	C	A	0,459202	2021-08-14	United States
S_614_G	S	614	SRR15618252	23403	A	G	0,999845	2021-08-14	United States
S_681_R	S	681	SRR15618252	23604	C	G	1	2021-08-14	United States
S_950_N	S	950	SRR15618252	24410	G	A	0,999698	2021-08-14	United States
ORF3a_26_L	ORF3a	26	SRR15618252	25469	C	T	1	2021-08-14	United States
ORF3a_125_I	ORF3a	125	SRR15618252	25767	G	T	0,88522	2021-08-14	United States
M_82_T	M	82	SRR15618252	26767	T	C	0,993237	2021-08-14	United States
ORF7a_82_A	ORF7a	82	SRR15618252	27638	T	C	1	2021-08-14	United States
ORF7a_120_I	ORF7a	120	SRR15618252	27752	C	T	1	2021-08-14	United States
ORF7b_40_I	ORF7b	40	SRR15618252	27874	C	T	0,965499	2021-08-14	United States
ORF8_60_F	ORF8	60	SRR15618252	28073	G	T	0,516285	2021-08-14	United States
ORF8_118_NA	ORF8	118	SRR15618252	28247	A	-GATTTC	0,992371	2021-08-14	United States
N_63_G	N	63	SRR15618252	28461	A	G	1	2021-08-14	United States
N_101_I	N	101	SRR15618252	28576	G	A	0,0654442	2021-08-14	United States
N_203_M	N	203	SRR15618252	28881	G	T	0,999822	2021-08-14	United States
N_215_C	N	215	SRR15618252	28916	G	T	0,997226	2021-08-14	United States
N_377_Y	N	377	SRR15618252	29402	G	T	1	2021-08-14	United States
N_415_G	N	415	SRR15618252	29517	A	G	0,215373	2021-08-14	United States
ORF10_37_F	ORF10	37	SRR15618252	29666	C	T	0,974628	2021-08-14	United States
ORF1ab_378_I	ORF1ab	378	SRR15618260	1397	G	A	0,0558606	2021-08-12	United States
ORF1ab_1306_S	ORF1ab	1306	SRR15618260	4181	G	T	0,999594	2021-08-12	United States
ORF1ab_2046_L	ORF1ab	2046	SRR15618260	6402	C	T	0,760977	2021-08-12	United States
ORF1ab_2287_S	ORF1ab	2287	SRR15618260	7124	C	T	0,999346	2021-08-12	United States
ORF1ab_2355_S	ORF1ab	2355	SRR15618260	7328	G	T	0,170381	2021-08-12	United States
ORF1ab_2554_V	ORF1ab	2554	SRR15618260	7926	C	T	0,998234	2021-08-12	United States
ORF1ab_2930_L	ORF1ab	2930	SRR15618260	9053	G	T	0,997863	2021-08-12	United States
ORF1ab_3255_I	ORF1ab	3255	SRR15618260	10029	C	T	0,626658	2021-08-12	United States
ORF1ab_3646_A	ORF1ab	3646	SRR15618260	11201	A	G	0,931774	2021-08-12	United States
ORF1ab_183_V	ORF1ab	183	SRR15618260	14014	T	G	0,997095	2021-08-12	United States
ORF1ab_314_L	ORF1ab	314	SRR15618260	14408	C	T	0,206605	2021-08-12	United States
ORF1ab_662_S	ORF1ab	662	SRR15618260	15451	G	A	0,400775	2021-08-12	United States
ORF1ab_1000_L	ORF1ab	1000	SRR15618260	16466	C	T	0,999851	2021-08-12	United States
ORF1ab_1848_Y	ORF1ab	1848	SRR15618260	19009	G	T	0,0588043	2021-08-12	United States
ORF1ab_1918_V	ORF1ab	1918	SRR15618260	19220	C	T	0,999447	2021-08-12	United States
S_19_R	S	19	SRR15618260	21618	C	G	0,622623	2021-08-12	United States
S_142_D	S	142	SRR15618260	21987	G	A	1	2021-08-12	United States
S_156_NA	S	156	SRR15618260	22028	G	-AGTTCA	1	2021-08-12	United States
S_452_R	S	452	SRR15618260	22917	T	G	1	2021-08-12	United States
S_478_K	S	478	SRR15618260	22995	C	A	0,503522	2021-08-12	United States
S_614_G	S	614	SRR15618260	23403	A	G	0,999823	2021-08-12	United States
S_681_R	S	681	SRR15618260	23604	C	G	1	2021-08-12	United States
S_950_N	S	950	SRR15618260	24410	G	A	0,999691	2021-08-12	United States
ORF3a_26_L	ORF3a	26	SRR15618260	25469	C	T	0,999838	2021-08-12	United States
M_82_T	M	82	SRR15618260	26767	T	C	0,993428	2021-08-12	United States
ORF7a_82_A	ORF7a	82	SRR15618260	27638	T	C	0,999614	2021-08-12	United States
ORF7a_120_I	ORF7a	120	SRR15618260	27752	C	T	0,999914	2021-08-12	United States
ORF7b_40_I	ORF7b	40	SRR15618260	27874	C	T	0,939005	2021-08-12	United States
ORF8_118_NA	ORF8	118	SRR15618260	28247	A	-GATTTC	0,9929	2021-08-12	United States
N_63_G	N	63	SRR15618260	28461	A	G	1	2021-08-12	United States
N_203_M	N	203	SRR15618260	28881	G	T	0,999675	2021-08-12	United States
N_215_C	N	215	SRR15618260	28916	G	T	0,998737	2021-08-12	United States
N_377_Y	N	377	SRR15618260	29402	G	T	0,999487	2021-08-12	United States
ORF1ab_378_I	ORF1ab	378	SRR15618261	1397	G	A	0,058456	2021-08-14	United States
ORF1ab_1306_S	ORF1ab	1306	SRR15618261	4181	G	T	0,998948	2021-08-14	United States
ORF1ab_2046_L	ORF1ab	2046	SRR15618261	6402	C	T	0,894134	2021-08-14	United States
ORF1ab_2287_S	ORF1ab	2287	SRR15618261	7124	C	T	0,999343	2021-08-14	United States
ORF1ab_2355_S	ORF1ab	2355	SRR15618261	7328	G	T	0,150293	2021-08-14	United States
ORF1ab_2930_L	ORF1ab	2930	SRR15618261	9053	G	T	0,994411	2021-08-14	United States
ORF1ab_3255_I	ORF1ab	3255	SRR15618261	10029	C	T	0,480634	2021-08-14	United States
ORF1ab_3646_A	ORF1ab	3646	SRR15618261	11201	A	G	0,970841	2021-08-14	United States
ORF1ab_314_L	ORF1ab	314	SRR15618261	14408	C	T	0,365457	2021-08-14	United States
ORF1ab_662_S	ORF1ab	662	SRR15618261	15451	G	A	0,560898	2021-08-14	United States
ORF1ab_1000_L	ORF1ab	1000	SRR15618261	16466	C	T	0,999624	2021-08-14	United States
ORF1ab_1257_V	ORF1ab	1257	SRR15618261	17236	A	G	0,996168	2021-08-14	United States
ORF1ab_1918_V	ORF1ab	1918	SRR15618261	19220	C	T	0,999148	2021-08-14	United States
S_19_R	S	19	SRR15618261	21618	C	G	0,807893	2021-08-14	United States
S_142_D	S	142	SRR15618261	21987	G	A	0,999508	2021-08-14	United States
S_156_NA	S	156	SRR15618261	22028	G	-AGTTCA	0,997882	2021-08-14	United States
S_452_R	S	452	SRR15618261	22917	T	G	1	2021-08-14	United States
S_478_K	S	478	SRR15618261	22995	C	A	0,424137	2021-08-14	United States
S_614_G	S	614	SRR15618261	23403	A	G	0,999904	2021-08-14	United States
S_681_R	S	681	SRR15618261	23604	C	G	0,999663	2021-08-14	United States
S_950_N	S	950	SRR15618261	24410	G	A	0,99982	2021-08-14	United States
ORF3a_26_L	ORF3a	26	SRR15618261	25469	C	T	0,999752	2021-08-14	United States
M_82_T	M	82	SRR15618261	26767	T	C	0,993159	2021-08-14	United States
ORF7a_82_A	ORF7a	82	SRR15618261	27638	T	C	0,99953	2021-08-14	United States
ORF7a_120_I	ORF7a	120	SRR15618261	27752	C	T	0,99985	2021-08-14	United States
ORF7b_40_I	ORF7b	40	SRR15618261	27874	C	T	0,973424	2021-08-14	United States
ORF8_118_NA	ORF8	118	SRR15618261	28247	A	-GATTTC	0,994357	2021-08-14	United States
N_63_G	N	63	SRR15618261	28461	A	G	0,999798	2021-08-14	United States
N_203_M	N	203	SRR15618261	28881	G	T	0,999708	2021-08-14	United States
N_215_C	N	215	SRR15618261	28916	G	T	0,998984	2021-08-14	United States
N_377_Y	N	377	SRR15618261	29402	G	T	0,999658	2021-08-14	United States
ORF1ab_537_S	ORF1ab	537	SRR15618266	1874	G	T	0,995275	2021-08-12	United States
ORF1ab_1306_S	ORF1ab	1306	SRR15618266	4181	G	T	0,999061	2021-08-12	United States
ORF1ab_2046_L	ORF1ab	2046	SRR15618266	6402	C	T	0,791031	2021-08-12	United States
ORF1ab_2125_Y	ORF1ab	2125	SRR15618266	6638	C	T	0,992748	2021-08-12	United States
ORF1ab_2287_S	ORF1ab	2287	SRR15618266	7124	C	T	0,999209	2021-08-12	United States
ORF1ab_2355_S	ORF1ab	2355	SRR15618266	7328	G	T	0,180791	2021-08-12	United States
ORF1ab_2554_V	ORF1ab	2554	SRR15618266	7926	C	T	0,997993	2021-08-12	United States
ORF1ab_2930_L	ORF1ab	2930	SRR15618266	9053	G	T	0,998142	2021-08-12	United States
ORF1ab_3255_I	ORF1ab	3255	SRR15618266	10029	C	T	0,60464	2021-08-12	United States
ORF1ab_3646_A	ORF1ab	3646	SRR15618266	11201	A	G	0,951224	2021-08-12	United States
ORF1ab_183_V	ORF1ab	183	SRR15618266	14014	T	G	0,995821	2021-08-12	United States
ORF1ab_314_L	ORF1ab	314	SRR15618266	14408	C	T	0,233133	2021-08-12	United States
ORF1ab_662_S	ORF1ab	662	SRR15618266	15451	G	A	0,436685	2021-08-12	United States
ORF1ab_1000_L	ORF1ab	1000	SRR15618266	16466	C	T	0,999448	2021-08-12	United States
ORF1ab_1087_Y	ORF1ab	1087	SRR15618266	16726	C	T	0,996411	2021-08-12	United States
ORF1ab_1918_V	ORF1ab	1918	SRR15618266	19220	C	T	0,999331	2021-08-12	United States
ORF1ab_2117_L	ORF1ab	2117	SRR15618266	19816	G	T	0,995754	2021-08-12	United States
ORF1ab_2554_L	ORF1ab	2554	SRR15618266	21127	A	T	0,996529	2021-08-12	United States
S_19_R	S	19	SRR15618266	21618	C	G	0,691895	2021-08-12	United States
S_142_D	S	142	SRR15618266	21987	G	A	0,999809	2021-08-12	United States
S_156_NA	S	156	SRR15618266	22028	G	-AGTTCA	0,998724	2021-08-12	United States
S_452_R	S	452	SRR15618266	22917	T	G	0,999804	2021-08-12	United States
S_478_K	S	478	SRR15618266	22995	C	A	0,471127	2021-08-12	United States
S_614_G	S	614	SRR15618266	23403	A	G	0,999865	2021-08-12	United States
S_681_R	S	681	SRR15618266	23604	C	G	0,999817	2021-08-12	United States
S_950_N	S	950	SRR15618266	24410	G	A	0,999788	2021-08-12	United States
ORF3a_26_L	ORF3a	26	SRR15618266	25469	C	T	0,99974	2021-08-12	United States
M_82_T	M	82	SRR15618266	26767	T	C	0,993059	2021-08-12	United States
ORF7a_82_A	ORF7a	82	SRR15618266	27638	T	C	0,999795	2021-08-12	United States
ORF7a_120_I	ORF7a	120	SRR15618266	27752	C	T	0,999776	2021-08-12	United States
ORF7b_40_I	ORF7b	40	SRR15618266	27874	C	T	0,954569	2021-08-12	United States
ORF8_60_F	ORF8	60	SRR15618266	28073	G	T	0,767837	2021-08-12	United States
ORF8_118_NA	ORF8	118	SRR15618266	28247	A	-GATTTC	0,991575	2021-08-12	United States
N_63_G	N	63	SRR15618266	28461	A	G	0,999527	2021-08-12	United States
N_203_M	N	203	SRR15618266	28881	G	T	0,999669	2021-08-12	United States
N_215_C	N	215	SRR15618266	28916	G	T	0,998911	2021-08-12	United States
N_377_Y	N	377	SRR15618266	29402	G	T	0,999679	2021-08-12	United States
ORF1ab_24_C	ORF1ab	24	SRR15618267	335	C	T	0,07838	2021-08-13	United States
ORF1ab_378_I	ORF1ab	378	SRR15618267	1397	G	A	0,145417	2021-08-13	United States
ORF1ab_646_L	ORF1ab	646	SRR15618267	2202	G	T	0,0707272	2021-08-13	United States
ORF1ab_1306_S	ORF1ab	1306	SRR15618267	4181	G	T	0,998825	2021-08-13	United States
ORF1ab_2046_L	ORF1ab	2046	SRR15618267	6402	C	T	0,541409	2021-08-13	United States
ORF1ab_2287_S	ORF1ab	2287	SRR15618267	7124	C	T	0,998953	2021-08-13	United States
ORF1ab_2355_S	ORF1ab	2355	SRR15618267	7328	G	T	0,169836	2021-08-13	United States
ORF1ab_2554_V	ORF1ab	2554	SRR15618267	7926	C	T	0,925547	2021-08-13	United States
ORF1ab_2930_L	ORF1ab	2930	SRR15618267	9053	G	T	0,999786	2021-08-13	United States
ORF1ab_3255_I	ORF1ab	3255	SRR15618267	10029	C	T	0,79881	2021-08-13	United States
ORF1ab_3646_A	ORF1ab	3646	SRR15618267	11201	A	G	0,884889	2021-08-13	United States
ORF1ab_3829_F	ORF1ab	3829	SRR15618267	11750	C	T	0,0551053	2021-08-13	United States
ORF1ab_183_V	ORF1ab	183	SRR15618267	14014	T	G	0,949607	2021-08-13	United States
ORF1ab_314_L	ORF1ab	314	SRR15618267	14408	C	T	0,138122	2021-08-13	United States
ORF1ab_662_S	ORF1ab	662	SRR15618267	15451	G	A	0,287862	2021-08-13	United States
ORF1ab_1000_L	ORF1ab	1000	SRR15618267	16466	C	T	0,99972	2021-08-13	United States
ORF1ab_1637_I	ORF1ab	1637	SRR15618267	18377	C	T	0,0727934	2021-08-13	United States
ORF1ab_1918_V	ORF1ab	1918	SRR15618267	19220	C	T	0,999461	2021-08-13	United States
S_19_R	S	19	SRR15618267	21618	C	G	0,4272	2021-08-13	United States
S_95_I	S	95	SRR15618267	21846	C	T	0,0734767	2021-08-13	United States
S_142_D	S	142	SRR15618267	21987	G	A	1	2021-08-13	United States
S_156_NA	S	156	SRR15618267	22028	G	-AGTTCA	0,995839	2021-08-13	United States
S_452_R	S	452	SRR15618267	22917	T	G	0,999682	2021-08-13	United States
S_478_K	S	478	SRR15618267	22995	C	A	0,652734	2021-08-13	United States
S_614_G	S	614	SRR15618267	23403	A	G	0,999835	2021-08-13	United States
S_681_R	S	681	SRR15618267	23604	C	G	0,999696	2021-08-13	United States
S_950_N	S	950	SRR15618267	24410	G	A	0,999628	2021-08-13	United States
ORF3a_26_L	ORF3a	26	SRR15618267	25469	C	T	0,999863	2021-08-13	United States
M_82_T	M	82	SRR15618267	26767	T	C	0,992818	2021-08-13	United States
ORF7a_82_A	ORF7a	82	SRR15618267	27638	T	C	0,999494	2021-08-13	United States
ORF7a_120_I	ORF7a	120	SRR15618267	27752	C	T	0,999779	2021-08-13	United States
ORF7b_40_I	ORF7b	40	SRR15618267	27874	C	T	0,875965	2021-08-13	United States
ORF8_115_C	ORF8	115	SRR15618267	28236	C	T	0,919178	2021-08-13	United States
ORF8_118_NA	ORF8	118	SRR15618267	28247	A	-GATTTC	0,996621	2021-08-13	United States
N_63_G	N	63	SRR15618267	28461	A	G	0,999697	2021-08-13	United States
N_203_M	N	203	SRR15618267	28881	G	T	1	2021-08-13	United States
N_215_C	N	215	SRR15618267	28916	G	T	0,999156	2021-08-13	United States
N_377_Y	N	377	SRR15618267	29402	G	T	0,999785	2021-08-13	United States
ORF1ab_1306_S	ORF1ab	1306	SRR15618268	4181	G	T	0,998433	2021-08-12	United States
ORF1ab_2046_L	ORF1ab	2046	SRR15618268	6402	C	T	0,790295	2021-08-12	United States
ORF1ab_2125_Y	ORF1ab	2125	SRR15618268	6638	C	T	0,756839	2021-08-12	United States
ORF1ab_2287_S	ORF1ab	2287	SRR15618268	7124	C	T	0,997439	2021-08-12	United States
ORF1ab_2554_V	ORF1ab	2554	SRR15618268	7926	C	T	0,991	2021-08-12	United States
ORF1ab_2822_F	ORF1ab	2822	SRR15618268	8730	C	T	0,993771	2021-08-12	United States
ORF1ab_2930_L	ORF1ab	2930	SRR15618268	9053	G	T	0,992611	2021-08-12	United States
ORF1ab_3255_I	ORF1ab	3255	SRR15618268	10029	C	T	0,222535	2021-08-12	United States
ORF1ab_3646_A	ORF1ab	3646	SRR15618268	11201	A	G	0,69408	2021-08-12	United States
ORF1ab_183_V	ORF1ab	183	SRR15618268	14014	T	G	0,9866	2021-08-12	United States
ORF1ab_314_L	ORF1ab	314	SRR15618268	14408	C	T	0,402749	2021-08-12	United States
ORF1ab_662_S	ORF1ab	662	SRR15618268	15451	G	A	0,75509	2021-08-12	United States
ORF1ab_1000_L	ORF1ab	1000	SRR15618268	16466	C	T	0,998732	2021-08-12	United States
ORF1ab_1087_Y	ORF1ab	1087	SRR15618268	16726	C	T	0,98654	2021-08-12	United States
ORF1ab_1918_V	ORF1ab	1918	SRR15618268	19220	C	T	0,997389	2021-08-12	United States
S_19_R	S	19	SRR15618268	21618	C	G	0,906788	2021-08-12	United States
S_142_D	S	142	SRR15618268	21987	G	A	1	2021-08-12	United States
S_156_NA	S	156	SRR15618268	22028	G	-AGTTCA	0,997195	2021-08-12	United States
S_452_R	S	452	SRR15618268	22917	T	G	0,998542	2021-08-12	United States
S_478_K	S	478	SRR15618268	22995	C	A	0,627949	2021-08-12	United States
S_614_G	S	614	SRR15618268	23403	A	G	1	2021-08-12	United States
S_681_R	S	681	SRR15618268	23604	C	G	0,999788	2021-08-12	United States
S_950_N	S	950	SRR15618268	24410	G	A	0,998726	2021-08-12	United States
ORF3a_26_L	ORF3a	26	SRR15618268	25469	C	T	0,999118	2021-08-12	United States
ORF3a_57_H	ORF3a	57	SRR15618268	25563	G	T	0,99063	2021-08-12	United States
M_82_T	M	82	SRR15618268	26767	T	C	0,640959	2021-08-12	United States
ORF7a_82_A	ORF7a	82	SRR15618268	27638	T	C	0,99845	2021-08-12	United States
ORF7a_120_I	ORF7a	120	SRR15618268	27752	C	T	0,999339	2021-08-12	United States
ORF7b_40_I	ORF7b	40	SRR15618268	27874	C	T	0,675604	2021-08-12	United States
ORF8_60_F	ORF8	60	SRR15618268	28073	G	T	0,478164	2021-08-12	United States
ORF8_118_NA	ORF8	118	SRR15618268	28247	A	-GATTTC	0,995179	2021-08-12	United States
N_63_G	N	63	SRR15618268	28461	A	G	0,999413	2021-08-12	United States
N_203_M	N	203	SRR15618268	28881	G	T	0,999513	2021-08-12	United States
N_215_C	N	215	SRR15618268	28916	G	T	0,998061	2021-08-12	United States
N_377_Y	N	377	SRR15618268	29402	G	T	0,999053	2021-08-12	United States
ORF1ab_378_I	ORF1ab	378	SRR15618272	1397	G	A	0,0627633	2021-08-13	United States
ORF1ab_1228_G	ORF1ab	1228	SRR15618272	3948	A	G	0,997004	2021-08-13	United States
ORF1ab_1306_S	ORF1ab	1306	SRR15618272	4181	G	T	0,99931	2021-08-13	United States
ORF1ab_2046_L	ORF1ab	2046	SRR15618272	6402	C	T	0,852611	2021-08-13	United States
ORF1ab_2287_S	ORF1ab	2287	SRR15618272	7124	C	T	0,999742	2021-08-13	United States
ORF1ab_2355_S	ORF1ab	2355	SRR15618272	7328	G	T	0,167832	2021-08-13	United States
ORF1ab_2930_L	ORF1ab	2930	SRR15618272	9053	G	T	1	2021-08-13	United States
ORF1ab_3255_I	ORF1ab	3255	SRR15618272	10029	C	T	0,543572	2021-08-13	United States
ORF1ab_3646_A	ORF1ab	3646	SRR15618272	11201	A	G	0,94817	2021-08-13	United States
ORF1ab_3766_F	ORF1ab	3766	SRR15618272	11562	G	T	0,47113	2021-08-13	United States
ORF1ab_4239_K	ORF1ab	4239	SRR15618272	12981	G	A	0,2082	2021-08-13	United States
ORF1ab_314_L	ORF1ab	314	SRR15618272	14408	C	T	0,303403	2021-08-13	United States
ORF1ab_620_I	ORF1ab	620	SRR15618272	15327	G	T	0,995947	2021-08-13	United States
ORF1ab_662_S	ORF1ab	662	SRR15618272	15451	G	A	0,536071	2021-08-13	United States
ORF1ab_1000_L	ORF1ab	1000	SRR15618272	16466	C	T	0,999757	2021-08-13	United States
ORF1ab_1918_V	ORF1ab	1918	SRR15618272	19220	C	T	0,999505	2021-08-13	United States
S_19_R	S	19	SRR15618272	21618	C	G	0,77522	2021-08-13	United States
S_142_D	S	142	SRR15618272	21987	G	A	0,999479	2021-08-13	United States
S_156_NA	S	156	SRR15618272	22028	G	-AGTTCA	0,997554	2021-08-13	United States
S_452_R	S	452	SRR15618272	22917	T	G	1	2021-08-13	United States
S_478_K	S	478	SRR15618272	22995	C	A	0,44831	2021-08-13	United States
S_614_G	S	614	SRR15618272	23403	A	G	0,999815	2021-08-13	United States
S_681_R	S	681	SRR15618272	23604	C	G	0,998212	2021-08-13	United States
S_950_N	S	950	SRR15618272	24410	G	A	0,999779	2021-08-13	United States
ORF3a_26_L	ORF3a	26	SRR15618272	25469	C	T	0,99972	2021-08-13	United States
ORF3a_101_I	ORF3a	101	SRR15618272	25693	C	A	0,995445	2021-08-13	United States
ORF3a_239_Q	ORF3a	239	SRR15618272	26107	G	C	0,684364	2021-08-13	United States
M_82_T	M	82	SRR15618272	26767	T	C	0,990954	2021-08-13	United States
ORF7a_82_A	ORF7a	82	SRR15618272	27638	T	C	1	2021-08-13	United States
ORF7a_120_I	ORF7a	120	SRR15618272	27752	C	T	0,999898	2021-08-13	United States
ORF7b_40_I	ORF7b	40	SRR15618272	27874	C	T	0,973427	2021-08-13	United States
ORF8_118_NA	ORF8	118	SRR15618272	28247	A	-GATTTC	0,995317	2021-08-13	United States
N_63_G	N	63	SRR15618272	28461	A	G	0,999045	2021-08-13	United States
N_203_M	N	203	SRR15618272	28881	G	T	0,999829	2021-08-13	United States
N_215_C	N	215	SRR15618272	28916	G	T	0,99883	2021-08-13	United States
N_377_Y	N	377	SRR15618272	29402	G	T	0,999586	2021-08-13	United States
ORF1ab_520_V	ORF1ab	520	SRR15618277	1824	C	T	0,997244	2021-08-13	United States
ORF1ab_1306_S	ORF1ab	1306	SRR15618277	4181	G	T	0,999275	2021-08-13	United States
ORF1ab_2046_L	ORF1ab	2046	SRR15618277	6402	C	T	0,650975	2021-08-13	United States
ORF1ab_2287_S	ORF1ab	2287	SRR15618277	7124	C	T	0,999279	2021-08-13	United States
ORF1ab_2355_S	ORF1ab	2355	SRR15618277	7328	G	T	0,0713291	2021-08-13	United States
ORF1ab_2930_L	ORF1ab	2930	SRR15618277	9053	G	T	0,999107	2021-08-13	United States
ORF1ab_3255_I	ORF1ab	3255	SRR15618277	10029	C	T	0,193513	2021-08-13	United States
ORF1ab_3646_A	ORF1ab	3646	SRR15618277	11201	A	G	0,953216	2021-08-13	United States
ORF1ab_183_V	ORF1ab	183	SRR15618277	14014	T	G	0,997858	2021-08-13	United States
ORF1ab_314_L	ORF1ab	314	SRR15618277	14408	C	T	0,241756	2021-08-13	United States
ORF1ab_662_S	ORF1ab	662	SRR15618277	15451	G	A	0,776813	2021-08-13	United States
ORF1ab_1000_L	ORF1ab	1000	SRR15618277	16466	C	T	0,999715	2021-08-13	United States
ORF1ab_1918_V	ORF1ab	1918	SRR15618277	19220	C	T	0,999338	2021-08-13	United States
ORF1ab_2222_S	ORF1ab	2222	SRR15618277	20131	G	T	0,997357	2021-08-13	United States
S_19_R	S	19	SRR15618277	21618	C	G	0,805875	2021-08-13	United States
S_142_D	S	142	SRR15618277	21987	G	A	1	2021-08-13	United States
S_156_NA	S	156	SRR15618277	22028	G	-AGTTCA	0,99865	2021-08-13	United States
S_452_R	S	452	SRR15618277	22917	T	G	0,999459	2021-08-13	United States
S_478_K	S	478	SRR15618277	22995	C	A	0,728139	2021-08-13	United States
S_614_G	S	614	SRR15618277	23403	A	G	0,999613	2021-08-13	United States
S_681_R	S	681	SRR15618277	23604	C	G	0,999816	2021-08-13	United States
S_950_N	S	950	SRR15618277	24410	G	A	0,99979	2021-08-13	United States
ORF3a_26_L	ORF3a	26	SRR15618277	25469	C	T	0,999866	2021-08-13	United States
M_82_T	M	82	SRR15618277	26767	T	C	0,993273	2021-08-13	United States
ORF7a_82_A	ORF7a	82	SRR15618277	27638	T	C	1	2021-08-13	United States
ORF7a_120_I	ORF7a	120	SRR15618277	27752	C	T	0,999615	2021-08-13	United States
ORF7b_40_I	ORF7b	40	SRR15618277	27874	C	T	0,707989	2021-08-13	United States
ORF8_118_NA	ORF8	118	SRR15618277	28247	A	-GATTTC	0,997693	2021-08-13	United States
N_63_G	N	63	SRR15618277	28461	A	G	0,999875	2021-08-13	United States
N_203_M	N	203	SRR15618277	28881	G	T	0,999791	2021-08-13	United States
N_215_C	N	215	SRR15618277	28916	G	T	0,998616	2021-08-13	United States
N_377_Y	N	377	SRR15618277	29402	G	T	0,999406	2021-08-13	United States
ORF1ab_1306_S	ORF1ab	1306	SRR15618284	4181	G	T	0,998707	2021-08-13	United States
ORF1ab_2046_L	ORF1ab	2046	SRR15618284	6402	C	T	0,576522	2021-08-13	United States
ORF1ab_2058_R	ORF1ab	2058	SRR15618284	6438	A	G	0,992289	2021-08-13	United States
ORF1ab_2287_S	ORF1ab	2287	SRR15618284	7124	C	T	0,998453	2021-08-13	United States
ORF1ab_2355_S	ORF1ab	2355	SRR15618284	7328	G	T	0,0533881	2021-08-13	United States
ORF1ab_2930_L	ORF1ab	2930	SRR15618284	9053	G	T	0,997605	2021-08-13	United States
ORF1ab_3255_I	ORF1ab	3255	SRR15618284	10029	C	T	0,217923	2021-08-13	United States
ORF1ab_3646_A	ORF1ab	3646	SRR15618284	11201	A	G	0,929219	2021-08-13	United States
ORF1ab_3731_V	ORF1ab	3731	SRR15618284	11456	A	G	0,994425	2021-08-13	United States
ORF1ab_314_L	ORF1ab	314	SRR15618284	14408	C	T	0,267921	2021-08-13	United States
ORF1ab_662_S	ORF1ab	662	SRR15618284	15451	G	A	0,766142	2021-08-13	United States
ORF1ab_1000_L	ORF1ab	1000	SRR15618284	16466	C	T	0,998723	2021-08-13	United States
ORF1ab_1918_V	ORF1ab	1918	SRR15618284	19220	C	T	0,997956	2021-08-13	United States
S_19_R	S	19	SRR15618284	21618	C	G	0,735843	2021-08-13	United States
S_142_D	S	142	SRR15618284	21987	G	A	1	2021-08-13	United States
S_156_NA	S	156	SRR15618284	22028	G	-AGTTCA	1	2021-08-13	United States
S_452_R	S	452	SRR15618284	22917	T	G	0,998728	2021-08-13	United States
S_478_K	S	478	SRR15618284	22995	C	A	0,669795	2021-08-13	United States
S_614_G	S	614	SRR15618284	23403	A	G	1	2021-08-13	United States
S_681_R	S	681	SRR15618284	23604	C	G	0,998441	2021-08-13	United States
S_950_N	S	950	SRR15618284	24410	G	A	0,998956	2021-08-13	United States
ORF3a_26_L	ORF3a	26	SRR15618284	25469	C	T	0,999922	2021-08-13	United States
M_82_T	M	82	SRR15618284	26767	T	C	0,995556	2021-08-13	United States
ORF7a_82_A	ORF7a	82	SRR15618284	27638	T	C	1	2021-08-13	United States
ORF7a_120_I	ORF7a	120	SRR15618284	27752	C	T	0,999496	2021-08-13	United States
ORF7b_40_I	ORF7b	40	SRR15618284	27874	C	T	0,700364	2021-08-13	United States
ORF8_107_NA	ORF8	107	SRR15618284	28214	C	+T	0,528274	2021-08-13	United States
ORF8_118_NA	ORF8	118	SRR15618284	28247	A	-GATTTC	0,997564	2021-08-13	United States
N_63_G	N	63	SRR15618284	28461	A	G	1	2021-08-13	United States
N_203_M	N	203	SRR15618284	28881	G	T	0,999031	2021-08-13	United States
N_215_C	N	215	SRR15618284	28916	G	T	0,997834	2021-08-13	United States
N_377_Y	N	377	SRR15618284	29402	G	T	0,999505	2021-08-13	United States
ORF1ab_1306_S	ORF1ab	1306	SRR15618285	4181	G	T	0,999276	2021-08-13	United States
ORF1ab_2046_L	ORF1ab	2046	SRR15618285	6402	C	T	0,746984	2021-08-13	United States
ORF1ab_2125_Y	ORF1ab	2125	SRR15618285	6638	C	T	0,989391	2021-08-13	United States
ORF1ab_2287_S	ORF1ab	2287	SRR15618285	7124	C	T	0,99931	2021-08-13	United States
ORF1ab_2355_S	ORF1ab	2355	SRR15618285	7328	G	T	0,0647898	2021-08-13	United States
ORF1ab_2554_V	ORF1ab	2554	SRR15618285	7926	C	T	0,9985	2021-08-13	United States
ORF1ab_2930_L	ORF1ab	2930	SRR15618285	9053	G	T	0,998463	2021-08-13	United States
ORF1ab_3255_I	ORF1ab	3255	SRR15618285	10029	C	T	0,200934	2021-08-13	United States
ORF1ab_3646_A	ORF1ab	3646	SRR15618285	11201	A	G	0,939419	2021-08-13	United States
ORF1ab_183_V	ORF1ab	183	SRR15618285	14014	T	G	0,998909	2021-08-13	United States
ORF1ab_314_L	ORF1ab	314	SRR15618285	14408	C	T	0,271996	2021-08-13	United States
ORF1ab_662_S	ORF1ab	662	SRR15618285	15451	G	A	0,79655	2021-08-13	United States
ORF1ab_1000_L	ORF1ab	1000	SRR15618285	16466	C	T	0,999712	2021-08-13	United States
ORF1ab_1087_Y	ORF1ab	1087	SRR15618285	16726	C	T	0,997469	2021-08-13	United States
ORF1ab_1918_V	ORF1ab	1918	SRR15618285	19220	C	T	0,999532	2021-08-13	United States
S_19_R	S	19	SRR15618285	21618	C	G	0,793269	2021-08-13	United States
S_142_D	S	142	SRR15618285	21987	G	A	0,999624	2021-08-13	United States
S_156_NA	S	156	SRR15618285	22028	G	-AGTTCA	0,998284	2021-08-13	United States
S_249_F	S	249	SRR15618285	22309	G	T	0,112477	2021-08-13	United States
S_452_R	S	452	SRR15618285	22917	T	G	0,998918	2021-08-13	United States
S_478_K	S	478	SRR15618285	22995	C	A	0,644454	2021-08-13	United States
S_614_G	S	614	SRR15618285	23403	A	G	1	2021-08-13	United States
S_681_R	S	681	SRR15618285	23604	C	G	0,999756	2021-08-13	United States
S_950_N	S	950	SRR15618285	24410	G	A	0,999787	2021-08-13	United States
ORF3a_26_L	ORF3a	26	SRR15618285	25469	C	T	0,99981	2021-08-13	United States
M_82_T	M	82	SRR15618285	26767	T	C	0,994108	2021-08-13	United States
ORF7a_120_I	ORF7a	120	SRR15618285	27752	C	T	0,999485	2021-08-13	United States
ORF7b_40_I	ORF7b	40	SRR15618285	27874	C	T	0,702834	2021-08-13	United States
ORF8_60_F	ORF8	60	SRR15618285	28073	G	T	0,5125	2021-08-13	United States
ORF8_118_NA	ORF8	118	SRR15618285	28247	A	-GATTTC	0,995776	2021-08-13	United States
N_63_G	N	63	SRR15618285	28461	A	G	0,999343	2021-08-13	United States
N_203_M	N	203	SRR15618285	28881	G	T	0,999724	2021-08-13	United States
N_215_C	N	215	SRR15618285	28916	G	T	0,999268	2021-08-13	United States
N_377_Y	N	377	SRR15618285	29402	G	T	0,999411	2021-08-13	United States
ORF1ab_1306_S	ORF1ab	1306	SRR15618290	4181	G	T	0,999404	2021-08-13	United States
ORF1ab_2046_L	ORF1ab	2046	SRR15618290	6402	C	T	0,789546	2021-08-13	United States
ORF1ab_2287_S	ORF1ab	2287	SRR15618290	7124	C	T	0,999749	2021-08-13	United States
ORF1ab_2355_S	ORF1ab	2355	SRR15618290	7328	G	T	0,0679724	2021-08-13	United States
ORF1ab_2930_L	ORF1ab	2930	SRR15618290	9053	G	T	0,999151	2021-08-13	United States
ORF1ab_3255_I	ORF1ab	3255	SRR15618290	10029	C	T	0,189335	2021-08-13	United States
ORF1ab_3646_A	ORF1ab	3646	SRR15618290	11201	A	G	0,93998	2021-08-13	United States
ORF1ab_3731_V	ORF1ab	3731	SRR15618290	11456	A	G	0,998214	2021-08-13	United States
ORF1ab_4028_V	ORF1ab	4028	SRR15618290	12348	C	T	0,0738119	2021-08-13	United States
ORF1ab_314_L	ORF1ab	314	SRR15618290	14408	C	T	0,302102	2021-08-13	United States
ORF1ab_662_S	ORF1ab	662	SRR15618290	15451	G	A	0,812553	2021-08-13	United States
ORF1ab_1000_L	ORF1ab	1000	SRR15618290	16466	C	T	0,999931	2021-08-13	United States
ORF1ab_1918_V	ORF1ab	1918	SRR15618290	19220	C	T	0,999321	2021-08-13	United States
S_19_R	S	19	SRR15618290	21618	C	G	0,808006	2021-08-13	United States
S_142_D	S	142	SRR15618290	21987	G	A	1	2021-08-13	United States
S_156_NA	S	156	SRR15618290	22028	G	-AGTTCA	0,998098	2021-08-13	United States
S_452_R	S	452	SRR15618290	22917	T	G	0,999345	2021-08-13	United States
S_478_K	S	478	SRR15618290	22995	C	A	0,614129	2021-08-13	United States
S_614_G	S	614	SRR15618290	23403	A	G	0,999857	2021-08-13	United States
S_681_R	S	681	SRR15618290	23604	C	G	0,999712	2021-08-13	United States
S_950_N	S	950	SRR15618290	24410	G	A	0,999786	2021-08-13	United States
ORF3a_26_L	ORF3a	26	SRR15618290	25469	C	T	0,999775	2021-08-13	United States
M_82_T	M	82	SRR15618290	26767	T	C	0,993324	2021-08-13	United States
ORF7a_82_A	ORF7a	82	SRR15618290	27638	T	C	0,999111	2021-08-13	United States
ORF7a_120_I	ORF7a	120	SRR15618290	27752	C	T	1	2021-08-13	United States
ORF7b_40_I	ORF7b	40	SRR15618290	27874	C	T	0,716541	2021-08-13	United States
ORF8_118_NA	ORF8	118	SRR15618290	28247	A	-GATTTC	0,997929	2021-08-13	United States
N_63_G	N	63	SRR15618290	28461	A	G	0,999072	2021-08-13	United States
N_163_K	N	163	SRR15618290	28760	C	A	0,091809	2021-08-13	United States
N_203_M	N	203	SRR15618290	28881	G	T	0,999794	2021-08-13	United States
N_215_C	N	215	SRR15618290	28916	G	T	0,999183	2021-08-13	United States
N_377_Y	N	377	SRR15618290	29402	G	T	0,999552	2021-08-13	United States
ORF1ab_309_L	ORF1ab	309	SRR15618291	1191	C	T	0,918749	2021-08-14	United States
ORF1ab_378_I	ORF1ab	378	SRR15618291	1397	G	A	0,0634632	2021-08-14	United States
ORF1ab_1640_L	ORF1ab	1640	SRR15618291	5184	C	T	0,64881	2021-08-14	United States
ORF1ab_2355_S	ORF1ab	2355	SRR15618291	7328	G	T	0,530488	2021-08-14	United States
ORF1ab_3209_V	ORF1ab	3209	SRR15618291	9891	C	T	0,995855	2021-08-14	United States
ORF1ab_3718_A	ORF1ab	3718	SRR15618291	11418	T	C	0,999281	2021-08-14	United States
ORF1ab_314_L	ORF1ab	314	SRR15618291	14408	C	T	0,493787	2021-08-14	United States
ORF1ab_662_S	ORF1ab	662	SRR15618291	15451	G	A	0,45585	2021-08-14	United States
ORF1ab_1000_L	ORF1ab	1000	SRR15618291	16466	C	T	0,976558	2021-08-14	United States
ORF1ab_1570_L	ORF1ab	1570	SRR15618291	18176	C	T	0,993603	2021-08-14	United States
ORF1ab_1898_F	ORF1ab	1898	SRR15618291	19160	C	T	0,997805	2021-08-14	United States
S_19_R	S	19	SRR15618291	21618	C	G	0,645506	2021-08-14	United States
S_142_D	S	142	SRR15618291	21987	G	A	1	2021-08-14	United States
S_156_NA	S	156	SRR15618291	22028	G	-AGTTCA	0,995455	2021-08-14	United States
S_452_R	S	452	SRR15618291	22917	T	G	1	2021-08-14	United States
S_478_K	S	478	SRR15618291	22995	C	A	0,562353	2021-08-14	United States
S_614_G	S	614	SRR15618291	23403	A	G	1	2021-08-14	United States
S_681_R	S	681	SRR15618291	23604	C	G	0,996269	2021-08-14	United States
S_950_N	S	950	SRR15618291	24410	G	A	0,999745	2021-08-14	United States
ORF3a_26_L	ORF3a	26	SRR15618291	25469	C	T	1	2021-08-14	United States
M_82_T	M	82	SRR15618291	26767	T	C	0,990208	2021-08-14	United States
ORF7a_82_A	ORF7a	82	SRR15618291	27638	T	C	1	2021-08-14	United States
ORF7a_116_F	ORF7a	116	SRR15618291	27739	C	T	0,993859	2021-08-14	United States
ORF7a_120_I	ORF7a	120	SRR15618291	27752	C	T	1	2021-08-14	United States
ORF8_118_NA	ORF8	118	SRR15618291	28247	A	-GATTTC	0,996154	2021-08-14	United States
N_63_G	N	63	SRR15618291	28461	A	G	1	2021-08-14	United States
N_203_M	N	203	SRR15618291	28881	G	T	1	2021-08-14	United States
N_377_Y	N	377	SRR15618291	29402	G	T	1	2021-08-14	United States
ORF1ab_1306_S	ORF1ab	1306	SRR15618292	4181	G	T	1	2021-08-14	United States
ORF1ab_2046_L	ORF1ab	2046	SRR15618292	6402	C	T	0,725729	2021-08-14	United States
ORF1ab_2287_S	ORF1ab	2287	SRR15618292	7124	C	T	1	2021-08-14	United States
ORF1ab_2355_S	ORF1ab	2355	SRR15618292	7328	G	T	0,346154	2021-08-14	United States
ORF1ab_2930_L	ORF1ab	2930	SRR15618292	9053	G	T	1	2021-08-14	United States
ORF1ab_3255_I	ORF1ab	3255	SRR15618292	10029	C	T	0,664572	2021-08-14	United States
ORF1ab_3353_R	ORF1ab	3353	SRR15618292	10323	A	G	0,188889	2021-08-14	United States
ORF1ab_3646_A	ORF1ab	3646	SRR15618292	11201	A	G	0,948092	2021-08-14	United States
ORF1ab_3731_V	ORF1ab	3731	SRR15618292	11456	A	G	0,998428	2021-08-14	United States
ORF1ab_314_L	ORF1ab	314	SRR15618292	14408	C	T	0,21686	2021-08-14	United States
ORF1ab_662_S	ORF1ab	662	SRR15618292	15451	G	A	0,476694	2021-08-14	United States
ORF1ab_1000_L	ORF1ab	1000	SRR15618292	16466	C	T	1	2021-08-14	United States
ORF1ab_1918_V	ORF1ab	1918	SRR15618292	19220	C	T	0,99972	2021-08-14	United States
S_19_R	S	19	SRR15618292	21618	C	G	0,600704	2021-08-14	United States
S_142_D	S	142	SRR15618292	21987	G	A	0,990476	2021-08-14	United States
S_156_NA	S	156	SRR15618292	22028	G	-AGTTCA	1	2021-08-14	United States
S_452_R	S	452	SRR15618292	22917	T	G	1	2021-08-14	United States
S_478_K	S	478	SRR15618292	22995	C	A	0,503472	2021-08-14	United States
S_614_G	S	614	SRR15618292	23403	A	G	0,998445	2021-08-14	United States
S_681_R	S	681	SRR15618292	23604	C	G	1	2021-08-14	United States
S_950_N	S	950	SRR15618292	24410	G	A	0,999708	2021-08-14	United States
ORF3a_26_L	ORF3a	26	SRR15618292	25469	C	T	1	2021-08-14	United States
M_82_T	M	82	SRR15618292	26767	T	C	0,996287	2021-08-14	United States
ORF7a_82_A	ORF7a	82	SRR15618292	27638	T	C	1	2021-08-14	United States
ORF7a_120_I	ORF7a	120	SRR15618292	27752	C	T	1	2021-08-14	United States
ORF7b_40_I	ORF7b	40	SRR15618292	27874	C	T	0,921875	2021-08-14	United States
ORF8_118_NA	ORF8	118	SRR15618292	28247	A	-GATTTC	0,989697	2021-08-14	United States
N_63_G	N	63	SRR15618292	28461	A	G	1	2021-08-14	United States
N_101_I	N	101	SRR15618292	28576	G	A	0,0518732	2021-08-14	United States
N_203_M	N	203	SRR15618292	28881	G	T	1	2021-08-14	United States
N_215_C	N	215	SRR15618292	28916	G	T	0,995948	2021-08-14	United States
N_377_Y	N	377	SRR15618292	29402	G	T	1	2021-08-14	United States
ORF1ab_378_I	ORF1ab	378	SRR15618295	1397	G	A	0,209131	2021-08-14	United States
ORF1ab_609_I	ORF1ab	609	SRR15618295	2091	C	T	1	2021-08-14	United States
ORF1ab_1306_S	ORF1ab	1306	SRR15618295	4181	G	T	1	2021-08-14	United States
ORF1ab_2046_L	ORF1ab	2046	SRR15618295	6402	C	T	0,839947	2021-08-14	United States
ORF1ab_2287_S	ORF1ab	2287	SRR15618295	7124	C	T	1	2021-08-14	United States
ORF1ab_3255_I	ORF1ab	3255	SRR15618295	10029	C	T	0,309353	2021-08-14	United States
ORF1ab_3646_A	ORF1ab	3646	SRR15618295	11201	A	G	0,990991	2021-08-14	United States
ORF1ab_314_L	ORF1ab	314	SRR15618295	14408	C	T	0,328125	2021-08-14	United States
ORF1ab_662_S	ORF1ab	662	SRR15618295	15451	G	A	0,17672	2021-08-14	United States
ORF1ab_1000_L	ORF1ab	1000	SRR15618295	16466	C	T	0,999177	2021-08-14	United States
ORF1ab_1219_S	ORF1ab	1219	SRR15618295	17122	G	T	0,962733	2021-08-14	United States
ORF1ab_1918_V	ORF1ab	1918	SRR15618295	19220	C	T	1	2021-08-14	United States
S_19_R	S	19	SRR15618295	21618	C	G	0,22758	2021-08-14	United States
S_452_R	S	452	SRR15618295	22917	T	G	1	2021-08-14	United States
S_478_K	S	478	SRR15618295	22995	C	A	0,821918	2021-08-14	United States
S_614_G	S	614	SRR15618295	23403	A	G	1	2021-08-14	United States
S_681_R	S	681	SRR15618295	23604	C	G	1	2021-08-14	United States
S_950_N	S	950	SRR15618295	24410	G	A	1	2021-08-14	United States
ORF3a_26_L	ORF3a	26	SRR15618295	25469	C	T	1	2021-08-14	United States
M_82_T	M	82	SRR15618295	26767	T	C	0,988439	2021-08-14	United States
ORF7a_120_I	ORF7a	120	SRR15618295	27752	C	T	1	2021-08-14	United States
ORF7b_40_I	ORF7b	40	SRR15618295	27874	C	T	0,898936	2021-08-14	United States
ORF8_118_NA	ORF8	118	SRR15618295	28247	A	-GATTTC	0,986301	2021-08-14	United States
N_63_G	N	63	SRR15618295	28461	A	G	1	2021-08-14	United States
N_101_I	N	101	SRR15618295	28576	G	A	0,0854701	2021-08-14	United States
N_203_M	N	203	SRR15618295	28881	G	T	1	2021-08-14	United States
N_215_C	N	215	SRR15618295	28916	G	T	0,991435	2021-08-14	United States
N_377_Y	N	377	SRR15618295	29402	G	T	1	2021-08-14	United States
ORF1ab_767_K	ORF1ab	767	SRR15618306	2564	G	A	0,996353	2021-08-14	United States
ORF1ab_1228_G	ORF1ab	1228	SRR15618306	3948	A	G	0,998494	2021-08-14	United States
ORF1ab_1306_S	ORF1ab	1306	SRR15618306	4181	G	T	0,999339	2021-08-14	United States
ORF1ab_2046_L	ORF1ab	2046	SRR15618306	6402	C	T	0,692288	2021-08-14	United States
ORF1ab_2287_S	ORF1ab	2287	SRR15618306	7124	C	T	0,999646	2021-08-14	United States
ORF1ab_2355_S	ORF1ab	2355	SRR15618306	7328	G	T	0,578106	2021-08-14	United States
ORF1ab_2930_L	ORF1ab	2930	SRR15618306	9053	G	T	0,995387	2021-08-14	United States
ORF1ab_3255_I	ORF1ab	3255	SRR15618306	10029	C	T	0,696958	2021-08-14	United States
ORF1ab_3646_A	ORF1ab	3646	SRR15618306	11201	A	G	0,897229	2021-08-14	United States
ORF1ab_3766_F	ORF1ab	3766	SRR15618306	11562	G	T	0,714667	2021-08-14	United States
ORF1ab_314_L	ORF1ab	314	SRR15618306	14408	C	T	0,126828	2021-08-14	United States
ORF1ab_662_S	ORF1ab	662	SRR15618306	15451	G	A	0,351434	2021-08-14	United States
ORF1ab_1000_L	ORF1ab	1000	SRR15618306	16466	C	T	0,999787	2021-08-14	United States
ORF1ab_1918_V	ORF1ab	1918	SRR15618306	19220	C	T	0,999722	2021-08-14	United States
ORF1ab_1976_W	ORF1ab	1976	SRR15618306	19395	T	G	0,0656501	2021-08-14	United States
S_19_R	S	19	SRR15618306	21618	C	G	0,592599	2021-08-14	United States
S_142_D	S	142	SRR15618306	21987	G	A	1	2021-08-14	United States
S_156_NA	S	156	SRR15618306	22028	G	-AGTTCA	0,995529	2021-08-14	United States
S_452_R	S	452	SRR15618306	22917	T	G	1	2021-08-14	United States
S_478_K	S	478	SRR15618306	22995	C	A	0,565574	2021-08-14	United States
S_614_G	S	614	SRR15618306	23403	A	G	0,999818	2021-08-14	United States
S_681_R	S	681	SRR15618306	23604	C	G	1	2021-08-14	United States
S_950_N	S	950	SRR15618306	24410	G	A	1	2021-08-14	United States
ORF3a_26_L	ORF3a	26	SRR15618306	25469	C	T	0,999449	2021-08-14	United States
ORF3a_239_Q	ORF3a	239	SRR15618306	26107	G	C	0,637797	2021-08-14	United States
M_82_T	M	82	SRR15618306	26767	T	C	0,995452	2021-08-14	United States
ORF7a_82_A	ORF7a	82	SRR15618306	27638	T	C	1	2021-08-14	United States
ORF7a_120_I	ORF7a	120	SRR15618306	27752	C	T	0,999795	2021-08-14	United States
ORF7b_40_I	ORF7b	40	SRR15618306	27874	C	T	0,892978	2021-08-14	United States
ORF8_118_NA	ORF8	118	SRR15618306	28247	A	-GATTTC	0,994513	2021-08-14	United States
N_63_G	N	63	SRR15618306	28461	A	G	0,999615	2021-08-14	United States
N_101_I	N	101	SRR15618306	28576	G	A	0,0887204	2021-08-14	United States
N_203_M	N	203	SRR15618306	28881	G	T	0,999291	2021-08-14	United States
N_215_C	N	215	SRR15618306	28916	G	T	0,999306	2021-08-14	United States
N_377_Y	N	377	SRR15618306	29402	G	T	0,999825	2021-08-14	United States
ORF1ab_340_N	ORF1ab	340	SRR15618307	1284	C	A	0,996838	2021-08-14	United States
ORF1ab_378_I	ORF1ab	378	SRR15618307	1397	G	A	0,259925	2021-08-14	United States
ORF1ab_1017_I	ORF1ab	1017	SRR15618307	3315	C	T	0,588933	2021-08-14	United States
ORF1ab_1306_S	ORF1ab	1306	SRR15618307	4181	G	T	0,999149	2021-08-14	United States
ORF1ab_2046_L	ORF1ab	2046	SRR15618307	6402	C	T	0,915548	2021-08-14	United States
ORF1ab_2287_S	ORF1ab	2287	SRR15618307	7124	C	T	1	2021-08-14	United States
ORF1ab_2355_S	ORF1ab	2355	SRR15618307	7328	G	T	0,64539	2021-08-14	United States
ORF1ab_2930_L	ORF1ab	2930	SRR15618307	9053	G	T	1	2021-08-14	United States
ORF1ab_3255_I	ORF1ab	3255	SRR15618307	10029	C	T	0,26053	2021-08-14	United States
ORF1ab_3646_A	ORF1ab	3646	SRR15618307	11201	A	G	0,99108	2021-08-14	United States
ORF1ab_314_L	ORF1ab	314	SRR15618307	14408	C	T	0,422222	2021-08-14	United States
ORF1ab_662_S	ORF1ab	662	SRR15618307	15451	G	A	0,186607	2021-08-14	United States
ORF1ab_1000_L	ORF1ab	1000	SRR15618307	16466	C	T	0,999742	2021-08-14	United States
ORF1ab_1257_V	ORF1ab	1257	SRR15618307	17236	A	G	0,993932	2021-08-14	United States
ORF1ab_1918_V	ORF1ab	1918	SRR15618307	19220	C	T	0,999559	2021-08-14	United States
S_19_R	S	19	SRR15618307	21618	C	G	0,146195	2021-08-14	United States
S_142_D	S	142	SRR15618307	21987	G	A	1	2021-08-14	United States
S_156_NA	S	156	SRR15618307	22028	G	-AGTTCA	0,992095	2021-08-14	United States
S_452_R	S	452	SRR15618307	22917	T	G	0,998876	2021-08-14	United States
S_478_K	S	478	SRR15618307	22995	C	A	0,827187	2021-08-14	United States
S_614_G	S	614	SRR15618307	23403	A	G	0,999635	2021-08-14	United States
S_681_R	S	681	SRR15618307	23604	C	G	0,999193	2021-08-14	United States
S_950_N	S	950	SRR15618307	24410	G	A	0,998937	2021-08-14	United States
ORF3a_26_L	ORF3a	26	SRR15618307	25469	C	T	0,999008	2021-08-14	United States
M_82_T	M	82	SRR15618307	26767	T	C	0,989181	2021-08-14	United States
ORF7a_82_A	ORF7a	82	SRR15618307	27638	T	C	1	2021-08-14	United States
ORF7a_120_I	ORF7a	120	SRR15618307	27752	C	T	1	2021-08-14	United States
ORF7b_40_I	ORF7b	40	SRR15618307	27874	C	T	0,86631	2021-08-14	United States
ORF8_118_NA	ORF8	118	SRR15618307	28247	A	-GATTTC	0,986005	2021-08-14	United States
N_63_G	N	63	SRR15618307	28461	A	G	0,99951	2021-08-14	United States
N_101_I	N	101	SRR15618307	28576	G	A	0,0656934	2021-08-14	United States
N_203_M	N	203	SRR15618307	28881	G	T	0,997593	2021-08-14	United States
N_215_C	N	215	SRR15618307	28916	G	T	0,998874	2021-08-14	United States
N_377_Y	N	377	SRR15618307	29402	G	T	0,999211	2021-08-14	United States
ORF1ab_1306_S	ORF1ab	1306	SRR15618308	4181	G	T	0,998871	2021-08-09	United States
ORF1ab_2046_L	ORF1ab	2046	SRR15618308	6402	C	T	0,666994	2021-08-09	United States
ORF1ab_2287_S	ORF1ab	2287	SRR15618308	7124	C	T	0,99929	2021-08-09	United States
ORF1ab_2930_L	ORF1ab	2930	SRR15618308	9053	G	T	0,998641	2021-08-09	United States
ORF1ab_3255_I	ORF1ab	3255	SRR15618308	10029	C	T	0,242378	2021-08-09	United States
ORF1ab_3646_A	ORF1ab	3646	SRR15618308	11201	A	G	0,936287	2021-08-09	United States
ORF1ab_314_L	ORF1ab	314	SRR15618308	14408	C	T	0,244822	2021-08-09	United States
ORF1ab_662_S	ORF1ab	662	SRR15618308	15451	G	A	0,756706	2021-08-09	United States
ORF1ab_1000_L	ORF1ab	1000	SRR15618308	16466	C	T	0,999527	2021-08-09	United States
ORF1ab_1918_V	ORF1ab	1918	SRR15618308	19220	C	T	0,999157	2021-08-09	United States
S_19_R	S	19	SRR15618308	21618	C	G	0,823404	2021-08-09	United States
S_142_D	S	142	SRR15618308	21987	G	A	0,999767	2021-08-09	United States
S_156_NA	S	156	SRR15618308	22028	G	-AGTTCA	0,996464	2021-08-09	United States
S_452_R	S	452	SRR15618308	22917	T	G	0,999332	2021-08-09	United States
S_478_K	S	478	SRR15618308	22995	C	A	0,715238	2021-08-09	United States
S_614_G	S	614	SRR15618308	23403	A	G	0,999757	2021-08-09	United States
S_681_R	S	681	SRR15618308	23604	C	G	0,999563	2021-08-09	United States
S_950_N	S	950	SRR15618308	24410	G	A	0,999824	2021-08-09	United States
ORF3a_26_L	ORF3a	26	SRR15618308	25469	C	T	0,999743	2021-08-09	United States
ORF3a_53_F	ORF3a	53	SRR15618308	25549	C	T	0,856363	2021-08-09	United States
M_82_T	M	82	SRR15618308	26767	T	C	0,994092	2021-08-09	United States
ORF7a_82_A	ORF7a	82	SRR15618308	27638	T	C	0,999508	2021-08-09	United States
ORF7a_120_I	ORF7a	120	SRR15618308	27752	C	T	0,999706	2021-08-09	United States
ORF7b_40_I	ORF7b	40	SRR15618308	27874	C	T	0,682882	2021-08-09	United States
ORF8_118_NA	ORF8	118	SRR15618308	28247	A	-GATTTC	0,997981	2021-08-09	United States
N_63_G	N	63	SRR15618308	28461	A	G	0,999359	2021-08-09	United States
N_203_M	N	203	SRR15618308	28881	G	T	0,999698	2021-08-09	United States
N_215_C	N	215	SRR15618308	28916	G	T	0,9989	2021-08-09	United States
N_327_L	N	327	SRR15618308	29253	C	T	0,996462	2021-08-09	United States
N_377_Y	N	377	SRR15618308	29402	G	T	0,999581	2021-08-09	United States
N_383_S	N	383	SRR15618308	29420	C	T	0,768925	2021-08-09	United States
ORF1ab_913_G	ORF1ab	913	SRR15618309	3003	A	G	0,995205	2021-08-10	United States
ORF1ab_1127_Y	ORF1ab	1127	SRR15618309	3644	G	T	0,995618	2021-08-10	United States
ORF1ab_1306_S	ORF1ab	1306	SRR15618309	4181	G	T	0,999089	2021-08-10	United States
ORF1ab_2046_L	ORF1ab	2046	SRR15618309	6402	C	T	0,863595	2021-08-10	United States
ORF1ab_2287_S	ORF1ab	2287	SRR15618309	7124	C	T	0,99906	2021-08-10	United States
ORF1ab_2930_L	ORF1ab	2930	SRR15618309	9053	G	T	0,999213	2021-08-10	United States
ORF1ab_3255_I	ORF1ab	3255	SRR15618309	10029	C	T	0,174547	2021-08-10	United States
ORF1ab_3646_A	ORF1ab	3646	SRR15618309	11201	A	G	0,955993	2021-08-10	United States
ORF1ab_3731_V	ORF1ab	3731	SRR15618309	11456	A	G	0,995499	2021-08-10	United States
ORF1ab_3857_I	ORF1ab	3857	SRR15618309	11835	C	T	0,994698	2021-08-10	United States
ORF1ab_314_L	ORF1ab	314	SRR15618309	14408	C	T	0,421746	2021-08-10	United States
ORF1ab_662_S	ORF1ab	662	SRR15618309	15451	G	A	0,83607	2021-08-10	United States
ORF1ab_1000_L	ORF1ab	1000	SRR15618309	16466	C	T	0,99973	2021-08-10	United States
ORF1ab_1149_L	ORF1ab	1149	SRR15618309	16912	G	T	0,995958	2021-08-10	United States
ORF1ab_1550_Y	ORF1ab	1550	SRR15618309	18115	C	T	0,995018	2021-08-10	United States
ORF1ab_1918_V	ORF1ab	1918	SRR15618309	19220	C	T	0,999172	2021-08-10	United States
S_19_R	S	19	SRR15618309	21618	C	G	0,83334	2021-08-10	United States
S_142_D	S	142	SRR15618309	21987	G	A	0,999776	2021-08-10	United States
S_156_NA	S	156	SRR15618309	22028	G	-AGTTCA	0,9975	2021-08-10	United States
S_452_R	S	452	SRR15618309	22917	T	G	0,999185	2021-08-10	United States
S_478_K	S	478	SRR15618309	22995	C	A	0,53607	2021-08-10	United States
S_614_G	S	614	SRR15618309	23403	A	G	0,999932	2021-08-10	United States
S_681_R	S	681	SRR15618309	23604	C	G	0,999765	2021-08-10	United States
S_950_N	S	950	SRR15618309	24410	G	A	0,999807	2021-08-10	United States
ORF3a_26_L	ORF3a	26	SRR15618309	25469	C	T	0,999814	2021-08-10	United States
M_82_T	M	82	SRR15618309	26767	T	C	0,992881	2021-08-10	United States
ORF7a_82_A	ORF7a	82	SRR15618309	27638	T	C	0,999444	2021-08-10	United States
ORF7a_120_I	ORF7a	120	SRR15618309	27752	C	T	0,999741	2021-08-10	United States
ORF7b_40_I	ORF7b	40	SRR15618309	27874	C	T	0,800764	2021-08-10	United States
ORF8_118_NA	ORF8	118	SRR15618309	28247	A	-GATTTC	0,997805	2021-08-10	United States
N_63_G	N	63	SRR15618309	28461	A	G	0,999406	2021-08-10	United States
N_203_M	N	203	SRR15618309	28881	G	T	0,999858	2021-08-10	United States
N_215_C	N	215	SRR15618309	28916	G	T	0,99907	2021-08-10	United States
N_377_Y	N	377	SRR15618309	29402	G	T	0,999289	2021-08-10	United States
ORF1ab_148_D	ORF1ab	148	SRR15618310	709	G	T	0,537666	2021-08-10	United States
ORF1ab_1127_Y	ORF1ab	1127	SRR15618310	3644	G	T	0,481566	2021-08-10	United States
ORF1ab_1306_S	ORF1ab	1306	SRR15618310	4181	G	T	0,998723	2021-08-10	United States
ORF1ab_2046_L	ORF1ab	2046	SRR15618310	6402	C	T	0,845913	2021-08-10	United States
ORF1ab_2165_W	ORF1ab	2165	SRR15618310	6760	T	G	0,433389	2021-08-10	United States
ORF1ab_2287_S	ORF1ab	2287	SRR15618310	7124	C	T	0,998938	2021-08-10	United States
ORF1ab_2930_L	ORF1ab	2930	SRR15618310	9053	G	T	0,996504	2021-08-10	United States
ORF1ab_3255_I	ORF1ab	3255	SRR15618310	10029	C	T	0,17592	2021-08-10	United States
ORF1ab_3346_H	ORF1ab	3346	SRR15618310	10303	A	T	0,473029	2021-08-10	United States
ORF1ab_3646_A	ORF1ab	3646	SRR15618310	11201	A	G	0,952757	2021-08-10	United States
ORF1ab_3731_V	ORF1ab	3731	SRR15618310	11456	A	G	0,996839	2021-08-10	United States
ORF1ab_314_L	ORF1ab	314	SRR15618310	14408	C	T	0,419232	2021-08-10	United States
ORF1ab_662_S	ORF1ab	662	SRR15618310	15451	G	A	0,838423	2021-08-10	United States
ORF1ab_1000_L	ORF1ab	1000	SRR15618310	16466	C	T	0,999566	2021-08-10	United States
ORF1ab_1550_Y	ORF1ab	1550	SRR15618310	18115	C	T	0,469668	2021-08-10	United States
ORF1ab_1918_V	ORF1ab	1918	SRR15618310	19220	C	T	0,998923	2021-08-10	United States
S_19_R	S	19	SRR15618310	21618	C	G	0,825679	2021-08-10	United States
S_142_D	S	142	SRR15618310	21987	G	A	0,999639	2021-08-10	United States
S_156_NA	S	156	SRR15618310	22028	G	-AGTTCA	0,997075	2021-08-10	United States
S_261_V	S	261	SRR15618310	22344	G	T	0,517574	2021-08-10	United States
S_452_R	S	452	SRR15618310	22917	T	G	0,999668	2021-08-10	United States
S_478_K	S	478	SRR15618310	22995	C	A	0,538096	2021-08-10	United States
S_614_G	S	614	SRR15618310	23403	A	G	0,999889	2021-08-10	United States
S_681_R	S	681	SRR15618310	23604	C	G	0,999432	2021-08-10	United States
S_950_N	S	950	SRR15618310	24410	G	A	0,999787	2021-08-10	United States
ORF3a_26_L	ORF3a	26	SRR15618310	25469	C	T	0,999652	2021-08-10	United States
M_82_T	M	82	SRR15618310	26767	T	C	0,994054	2021-08-10	United States
ORF7a_82_A	ORF7a	82	SRR15618310	27638	T	C	0,999491	2021-08-10	United States
ORF7a_120_I	ORF7a	120	SRR15618310	27752	C	T	0,9997	2021-08-10	United States
ORF7b_40_I	ORF7b	40	SRR15618310	27874	C	T	0,765986	2021-08-10	United States
ORF8_118_NA	ORF8	118	SRR15618310	28247	A	-GATTTC	0,997885	2021-08-10	United States
N_63_G	N	63	SRR15618310	28461	A	G	0,999738	2021-08-10	United States
N_203_M	N	203	SRR15618310	28881	G	T	0,999822	2021-08-10	United States
N_215_C	N	215	SRR15618310	28916	G	T	0,998539	2021-08-10	United States
N_377_Y	N	377	SRR15618310	29402	G	T	0,999457	2021-08-10	United States
ORF1ab_140_NA	ORF1ab	140	SRR15618315	685	A	-AAGTCATTT	0,0541041	2021-08-09	United States
ORF1ab_1306_S	ORF1ab	1306	SRR15618315	4181	G	T	0,998303	2021-08-09	United States
ORF1ab_2046_L	ORF1ab	2046	SRR15618315	6402	C	T	0,793262	2021-08-09	United States
ORF1ab_2287_S	ORF1ab	2287	SRR15618315	7124	C	T	0,998877	2021-08-09	United States
ORF1ab_2930_L	ORF1ab	2930	SRR15618315	9053	G	T	0,996899	2021-08-09	United States
ORF1ab_3255_I	ORF1ab	3255	SRR15618315	10029	C	T	0,226184	2021-08-09	United States
ORF1ab_3646_A	ORF1ab	3646	SRR15618315	11201	A	G	0,932324	2021-08-09	United States
ORF1ab_314_L	ORF1ab	314	SRR15618315	14408	C	T	0,33303	2021-08-09	United States
ORF1ab_662_S	ORF1ab	662	SRR15618315	15451	G	A	0,834013	2021-08-09	United States
ORF1ab_1000_L	ORF1ab	1000	SRR15618315	16466	C	T	0,999638	2021-08-09	United States
ORF1ab_1219_S	ORF1ab	1219	SRR15618315	17122	G	T	0,931019	2021-08-09	United States
ORF1ab_1918_V	ORF1ab	1918	SRR15618315	19220	C	T	0,998427	2021-08-09	United States
S_19_R	S	19	SRR15618315	21618	C	G	0,870659	2021-08-09	United States
S_95_I	S	95	SRR15618315	21846	C	T	0,991266	2021-08-09	United States
S_142_D	S	142	SRR15618315	21987	G	A	1	2021-08-09	United States
S_156_NA	S	156	SRR15618315	22028	G	-AGTTCA	0,997161	2021-08-09	United States
S_176_F	S	176	SRR15618315	22088	C	T	0,991053	2021-08-09	United States
S_452_R	S	452	SRR15618315	22917	T	G	0,999659	2021-08-09	United States
S_478_K	S	478	SRR15618315	22995	C	A	0,652326	2021-08-09	United States
S_614_G	S	614	SRR15618315	23403	A	G	0,999762	2021-08-09	United States
S_681_R	S	681	SRR15618315	23604	C	G	0,999593	2021-08-09	United States
S_950_N	S	950	SRR15618315	24410	G	A	0,999765	2021-08-09	United States
ORF3a_26_L	ORF3a	26	SRR15618315	25469	C	T	0,99981	2021-08-09	United States
M_82_T	M	82	SRR15618315	26767	T	C	0,994168	2021-08-09	United States
ORF7a_82_A	ORF7a	82	SRR15618315	27638	T	C	0,999687	2021-08-09	United States
ORF7a_120_I	ORF7a	120	SRR15618315	27752	C	T	0,999735	2021-08-09	United States
ORF7b_40_I	ORF7b	40	SRR15618315	27874	C	T	0,630758	2021-08-09	United States
ORF8_31_F	ORF8	31	SRR15618315	27985	A	T	0,984866	2021-08-09	United States
ORF8_118_NA	ORF8	118	SRR15618315	28247	A	-GATTTC	0,997663	2021-08-09	United States
N_63_G	N	63	SRR15618315	28461	A	G	0,999519	2021-08-09	United States
N_203_M	N	203	SRR15618315	28881	G	T	0,999468	2021-08-09	United States
N_215_C	N	215	SRR15618315	28916	G	T	0,998687	2021-08-09	United States
N_377_Y	N	377	SRR15618315	29402	G	T	0,999555	2021-08-09	United States
ORF1ab_1306_S	ORF1ab	1306	SRR15618319	4181	G	T	0,998981	2021-08-10	United States
ORF1ab_2046_L	ORF1ab	2046	SRR15618319	6402	C	T	0,800183	2021-08-10	United States
ORF1ab_2125_Y	ORF1ab	2125	SRR15618319	6638	C	T	0,990952	2021-08-10	United States
ORF1ab_2287_S	ORF1ab	2287	SRR15618319	7124	C	T	0,99928	2021-08-10	United States
ORF1ab_2554_V	ORF1ab	2554	SRR15618319	7926	C	T	0,998443	2021-08-10	United States
ORF1ab_2930_L	ORF1ab	2930	SRR15618319	9053	G	T	0,997991	2021-08-10	United States
ORF1ab_3255_I	ORF1ab	3255	SRR15618319	10029	C	T	0,221012	2021-08-10	United States
ORF1ab_3646_A	ORF1ab	3646	SRR15618319	11201	A	G	0,941602	2021-08-10	United States
ORF1ab_4175_I	ORF1ab	4175	SRR15618319	12789	C	T	0,996293	2021-08-10	United States
ORF1ab_183_V	ORF1ab	183	SRR15618319	14014	T	G	0,997829	2021-08-10	United States
ORF1ab_314_L	ORF1ab	314	SRR15618319	14408	C	T	0,359519	2021-08-10	United States
ORF1ab_662_S	ORF1ab	662	SRR15618319	15451	G	A	0,812804	2021-08-10	United States
ORF1ab_1000_L	ORF1ab	1000	SRR15618319	16466	C	T	0,999572	2021-08-10	United States
ORF1ab_1087_Y	ORF1ab	1087	SRR15618319	16726	C	T	0,997322	2021-08-10	United States
ORF1ab_1723_A	ORF1ab	1723	SRR15618319	18635	T	C	0,996593	2021-08-10	United States
ORF1ab_1918_V	ORF1ab	1918	SRR15618319	19220	C	T	0,99894	2021-08-10	United States
S_19_R	S	19	SRR15618319	21618	C	G	0,857558	2021-08-10	United States
S_142_D	S	142	SRR15618319	21987	G	A	0,999909	2021-08-10	United States
S_156_NA	S	156	SRR15618319	22028	G	-AGTTCA	0,997524	2021-08-10	United States
S_452_R	S	452	SRR15618319	22917	T	G	0,999635	2021-08-10	United States
S_478_K	S	478	SRR15618319	22995	C	A	0,596056	2021-08-10	United States
S_614_G	S	614	SRR15618319	23403	A	G	0,999642	2021-08-10	United States
S_681_R	S	681	SRR15618319	23604	C	G	0,999711	2021-08-10	United States
S_950_N	S	950	SRR15618319	24410	G	A	0,999608	2021-08-10	United States
ORF3a_26_L	ORF3a	26	SRR15618319	25469	C	T	0,999814	2021-08-10	United States
M_82_T	M	82	SRR15618319	26767	T	C	0,994621	2021-08-10	United States
ORF7a_82_A	ORF7a	82	SRR15618319	27638	T	C	0,999557	2021-08-10	United States
ORF7a_120_I	ORF7a	120	SRR15618319	27752	C	T	0,999754	2021-08-10	United States
ORF7b_40_I	ORF7b	40	SRR15618319	27874	C	T	0,749644	2021-08-10	United States
ORF8_9_S	ORF8	9	SRR15618319	27919	T	G	0,11403	2021-08-10	United States
ORF8_27_*	ORF8	27	SRR15618319	27972	C	T	0,997449	2021-08-10	United States
ORF8_60_F	ORF8	60	SRR15618319	28073	G	T	0,504111	2021-08-10	United States
ORF8_118_NA	ORF8	118	SRR15618319	28247	A	-GATTTC	0,994513	2021-08-10	United States
N_63_G	N	63	SRR15618319	28461	A	G	0,999536	2021-08-10	United States
N_203_M	N	203	SRR15618319	28881	G	T	0,99962	2021-08-10	United States
N_215_C	N	215	SRR15618319	28916	G	T	0,999181	2021-08-10	United States
N_377_Y	N	377	SRR15618319	29402	G	T	0,999557	2021-08-10	United States
ORF1ab_1306_S	ORF1ab	1306	SRR15618321	4181	G	T	0,999074	2021-08-09	United States
ORF1ab_2046_L	ORF1ab	2046	SRR15618321	6402	C	T	0,825576	2021-08-09	United States
ORF1ab_2287_S	ORF1ab	2287	SRR15618321	7124	C	T	0,999606	2021-08-09	United States
ORF1ab_2930_L	ORF1ab	2930	SRR15618321	9053	G	T	0,998501	2021-08-09	United States
ORF1ab_2967_I	ORF1ab	2967	SRR15618321	9165	C	T	0,996577	2021-08-09	United States
ORF1ab_3255_I	ORF1ab	3255	SRR15618321	10029	C	T	0,221265	2021-08-09	United States
ORF1ab_3353_R	ORF1ab	3353	SRR15618321	10323	A	G	0,99797	2021-08-09	United States
ORF1ab_3646_A	ORF1ab	3646	SRR15618321	11201	A	G	0,954124	2021-08-09	United States
ORF1ab_314_L	ORF1ab	314	SRR15618321	14408	C	T	0,350758	2021-08-09	United States
ORF1ab_662_S	ORF1ab	662	SRR15618321	15451	G	A	0,821538	2021-08-09	United States
ORF1ab_1000_L	ORF1ab	1000	SRR15618321	16466	C	T	0,999442	2021-08-09	United States
ORF1ab_1918_V	ORF1ab	1918	SRR15618321	19220	C	T	0,999099	2021-08-09	United States
S_19_R	S	19	SRR15618321	21618	C	G	0,819966	2021-08-09	United States
S_95_I	S	95	SRR15618321	21846	C	T	1	2021-08-09	United States
S_142_D	S	142	SRR15618321	21987	G	A	0,999827	2021-08-09	United States
S_156_NA	S	156	SRR15618321	22028	G	-AGTTCA	0,997899	2021-08-09	United States
S_452_R	S	452	SRR15618321	22917	T	G	0,999541	2021-08-09	United States
S_478_K	S	478	SRR15618321	22995	C	A	0,602751	2021-08-09	United States
S_614_G	S	614	SRR15618321	23403	A	G	0,999839	2021-08-09	United States
S_681_R	S	681	SRR15618321	23604	C	G	0,999799	2021-08-09	United States
S_950_N	S	950	SRR15618321	24410	G	A	0,999755	2021-08-09	United States
ORF3a_26_L	ORF3a	26	SRR15618321	25469	C	T	0,999838	2021-08-09	United States
M_82_T	M	82	SRR15618321	26767	T	C	0,995531	2021-08-09	United States
ORF7a_82_A	ORF7a	82	SRR15618321	27638	T	C	0,999583	2021-08-09	United States
ORF7a_120_I	ORF7a	120	SRR15618321	27752	C	T	1	2021-08-09	United States
ORF7b_40_I	ORF7b	40	SRR15618321	27874	C	T	0,768799	2021-08-09	United States
ORF8_118_NA	ORF8	118	SRR15618321	28247	A	-GATTTC	0,996431	2021-08-09	United States
N_14_H	N	14	SRR15618321	28314	G	A	0,996807	2021-08-09	United States
N_63_G	N	63	SRR15618321	28461	A	G	0,999505	2021-08-09	United States
N_203_M	N	203	SRR15618321	28881	G	T	0,999637	2021-08-09	United States
N_215_C	N	215	SRR15618321	28916	G	T	0,998754	2021-08-09	United States
N_377_Y	N	377	SRR15618321	29402	G	T	0,999443	2021-08-09	United States
ORF1ab_1127_Y	ORF1ab	1127	SRR15618325	3644	G	T	0,722684	2021-08-10	United States
ORF1ab_1306_S	ORF1ab	1306	SRR15618325	4181	G	T	0,999106	2021-08-10	United States
ORF1ab_2046_L	ORF1ab	2046	SRR15618325	6402	C	T	0,840261	2021-08-10	United States
ORF1ab_2287_S	ORF1ab	2287	SRR15618325	7124	C	T	0,998557	2021-08-10	United States
ORF1ab_2930_L	ORF1ab	2930	SRR15618325	9053	G	T	0,996578	2021-08-10	United States
ORF1ab_3255_I	ORF1ab	3255	SRR15618325	10029	C	T	0,188295	2021-08-10	United States
ORF1ab_3523_V	ORF1ab	3523	SRR15618325	10833	C	T	0,305173	2021-08-10	United States
ORF1ab_3646_A	ORF1ab	3646	SRR15618325	11201	A	G	0,950153	2021-08-10	United States
ORF1ab_3731_V	ORF1ab	3731	SRR15618325	11456	A	G	0,659583	2021-08-10	United States
ORF1ab_183_V	ORF1ab	183	SRR15618325	14014	T	G	0,376992	2021-08-10	United States
ORF1ab_314_L	ORF1ab	314	SRR15618325	14408	C	T	0,394824	2021-08-10	United States
ORF1ab_662_S	ORF1ab	662	SRR15618325	15451	G	A	0,820926	2021-08-10	United States
ORF1ab_1000_L	ORF1ab	1000	SRR15618325	16466	C	T	0,999592	2021-08-10	United States
ORF1ab_1550_Y	ORF1ab	1550	SRR15618325	18115	C	T	0,663697	2021-08-10	United States
ORF1ab_1918_V	ORF1ab	1918	SRR15618325	19220	C	T	0,998775	2021-08-10	United States
S_19_R	S	19	SRR15618325	21618	C	G	0,788403	2021-08-10	United States
S_142_D	S	142	SRR15618325	21987	G	A	0,999585	2021-08-10	United States
S_156_NA	S	156	SRR15618325	22028	G	-AGTTCA	0,996639	2021-08-10	United States
S_452_R	S	452	SRR15618325	22917	T	G	0,999381	2021-08-10	United States
S_478_K	S	478	SRR15618325	22995	C	A	0,569225	2021-08-10	United States
S_614_G	S	614	SRR15618325	23403	A	G	1	2021-08-10	United States
S_681_R	S	681	SRR15618325	23604	C	G	0,999662	2021-08-10	United States
S_950_N	S	950	SRR15618325	24410	G	A	0,999908	2021-08-10	United States
ORF3a_26_L	ORF3a	26	SRR15618325	25469	C	T	0,999848	2021-08-10	United States
M_82_T	M	82	SRR15618325	26767	T	C	0,995374	2021-08-10	United States
ORF7a_65_NA	ORF7a	65	SRR15618325	27587	T	-TGCTTGTCCTGACGGCGTA	0,257816	2021-08-10	United States
ORF7a_82_A	ORF7a	82	SRR15618325	27638	T	C	1	2021-08-10	United States
ORF7a_120_I	ORF7a	120	SRR15618325	27752	C	T	1	2021-08-10	United States
ORF7b_40_I	ORF7b	40	SRR15618325	27874	C	T	0,818923	2021-08-10	United States
ORF8_72_H	ORF8	72	SRR15618325	28109	G	T	0,277331	2021-08-10	United States
ORF8_118_NA	ORF8	118	SRR15618325	28247	A	-GATTTC	0,997678	2021-08-10	United States
N_63_G	N	63	SRR15618325	28461	A	G	0,999595	2021-08-10	United States
N_203_M	N	203	SRR15618325	28881	G	T	1	2021-08-10	United States
N_215_C	N	215	SRR15618325	28916	G	T	0,9984	2021-08-10	United States
N_377_Y	N	377	SRR15618325	29402	G	T	1	2021-08-10	United States
ORF1ab_550_C	ORF1ab	550	SRR15618326	1913	C	T	0,953328	2021-08-12	United States
ORF1ab_1306_S	ORF1ab	1306	SRR15618326	4181	G	T	0,998583	2021-08-12	United States
ORF1ab_2007_I	ORF1ab	2007	SRR15618326	6285	C	T	0,993506	2021-08-12	United States
ORF1ab_2046_L	ORF1ab	2046	SRR15618326	6402	C	T	0,582577	2021-08-12	United States
ORF1ab_2287_S	ORF1ab	2287	SRR15618326	7124	C	T	0,998672	2021-08-12	United States
ORF1ab_2836_I	ORF1ab	2836	SRR15618326	8772	C	T	0,996645	2021-08-12	United States
ORF1ab_2930_L	ORF1ab	2930	SRR15618326	9053	G	T	0,997699	2021-08-12	United States
ORF1ab_3255_I	ORF1ab	3255	SRR15618326	10029	C	T	0,445751	2021-08-12	United States
ORF1ab_3646_A	ORF1ab	3646	SRR15618326	11201	A	G	0,759147	2021-08-12	United States
ORF1ab_314_L	ORF1ab	314	SRR15618326	14408	C	T	0,228461	2021-08-12	United States
ORF1ab_662_S	ORF1ab	662	SRR15618326	15451	G	A	0,805022	2021-08-12	United States
ORF1ab_1000_L	ORF1ab	1000	SRR15618326	16466	C	T	0,99955	2021-08-12	United States
ORF1ab_1918_V	ORF1ab	1918	SRR15618326	19220	C	T	0,999002	2021-08-12	United States
ORF1ab_2635_H	ORF1ab	2635	SRR15618326	21372	G	T	0,994189	2021-08-12	United States
S_19_R	S	19	SRR15618326	21618	C	G	0,864426	2021-08-12	United States
S_27_S	S	27	SRR15618326	21641	G	T	0,993759	2021-08-12	United States
S_95_I	S	95	SRR15618326	21846	C	T	0,997211	2021-08-12	United States
S_142_D	S	142	SRR15618326	21987	G	A	0,999697	2021-08-12	United States
S_156_NA	S	156	SRR15618326	22028	G	-AGTTCA	0,995703	2021-08-12	United States
S_452_R	S	452	SRR15618326	22917	T	G	0,999082	2021-08-12	United States
S_478_K	S	478	SRR15618326	22995	C	A	0,783051	2021-08-12	United States
S_614_G	S	614	SRR15618326	23403	A	G	0,999921	2021-08-12	United States
S_681_R	S	681	SRR15618326	23604	C	G	0,999668	2021-08-12	United States
S_950_N	S	950	SRR15618326	24410	G	A	0,999869	2021-08-12	United States
ORF3a_26_L	ORF3a	26	SRR15618326	25469	C	T	0,999815	2021-08-12	United States
ORF3a_86_F	ORF3a	86	SRR15618326	25650	G	T	0,989883	2021-08-12	United States
ORF3a_217_I	ORF3a	217	SRR15618326	26042	C	T	0,977787	2021-08-12	United States
M_82_T	M	82	SRR15618326	26767	T	C	0,993887	2021-08-12	United States
ORF7a_71_I	ORF7a	71	SRR15618326	27604	G	A	0,99415	2021-08-12	United States
ORF7a_82_A	ORF7a	82	SRR15618326	27638	T	C	0,999753	2021-08-12	United States
ORF7a_120_I	ORF7a	120	SRR15618326	27752	C	T	1	2021-08-12	United States
ORF7b_40_I	ORF7b	40	SRR15618326	27874	C	T	0,504478	2021-08-12	United States
ORF8_118_NA	ORF8	118	SRR15618326	28247	A	-GATTTC	0,997903	2021-08-12	United States
N_63_G	N	63	SRR15618326	28461	A	G	0,999726	2021-08-12	United States
N_203_M	N	203	SRR15618326	28881	G	T	0,999331	2021-08-12	United States
N_215_C	N	215	SRR15618326	28916	G	T	0,998545	2021-08-12	United States
N_377_Y	N	377	SRR15618326	29402	G	T	0,999797	2021-08-12	United States
ORF1ab_207_C	ORF1ab	207	SRR15618329	884	C	T	0,992152	2021-08-09	United States
ORF1ab_1306_S	ORF1ab	1306	SRR15618329	4181	G	T	0,998737	2021-08-09	United States
ORF1ab_2046_L	ORF1ab	2046	SRR15618329	6402	C	T	0,667089	2021-08-09	United States
ORF1ab_2287_S	ORF1ab	2287	SRR15618329	7124	C	T	0,998012	2021-08-09	United States
ORF1ab_2930_L	ORF1ab	2930	SRR15618329	9053	G	T	0,996467	2021-08-09	United States
ORF1ab_3255_I	ORF1ab	3255	SRR15618329	10029	C	T	0,342025	2021-08-09	United States
ORF1ab_3646_A	ORF1ab	3646	SRR15618329	11201	A	G	0,928332	2021-08-09	United States
ORF1ab_314_L	ORF1ab	314	SRR15618329	14408	C	T	0,233212	2021-08-09	United States
ORF1ab_662_S	ORF1ab	662	SRR15618329	15451	G	A	0,751932	2021-08-09	United States
ORF1ab_1000_L	ORF1ab	1000	SRR15618329	16466	C	T	0,999625	2021-08-09	United States
ORF1ab_1918_V	ORF1ab	1918	SRR15618329	19220	C	T	0,9983	2021-08-09	United States
ORF1ab_2070_H	ORF1ab	2070	SRR15618329	19677	G	T	0,769477	2021-08-09	United States
ORF1ab_2084_I	ORF1ab	2084	SRR15618329	19718	C	T	0,987885	2021-08-09	United States
S_19_R	S	19	SRR15618329	21618	C	G	0,77152	2021-08-09	United States
S_95_I	S	95	SRR15618329	21846	C	T	0,983333	2021-08-09	United States
S_142_D	S	142	SRR15618329	21987	G	A	0,999889	2021-08-09	United States
S_156_NA	S	156	SRR15618329	22028	G	-AGTTCA	0,996396	2021-08-09	United States
S_452_R	S	452	SRR15618329	22917	T	G	0,999137	2021-08-09	United States
S_478_K	S	478	SRR15618329	22995	C	A	0,727339	2021-08-09	United States
S_614_G	S	614	SRR15618329	23403	A	G	0,999669	2021-08-09	United States
S_681_R	S	681	SRR15618329	23604	C	G	0,999571	2021-08-09	United States
S_950_N	S	950	SRR15618329	24410	G	A	0,999723	2021-08-09	United States
ORF3a_26_L	ORF3a	26	SRR15618329	25469	C	T	0,999807	2021-08-09	United States
M_82_T	M	82	SRR15618329	26767	T	C	0,994841	2021-08-09	United States
ORF7a_82_A	ORF7a	82	SRR15618329	27638	T	C	0,999432	2021-08-09	United States
ORF7a_120_I	ORF7a	120	SRR15618329	27752	C	T	0,999852	2021-08-09	United States
ORF7b_40_I	ORF7b	40	SRR15618329	27874	C	T	0,602808	2021-08-09	United States
ORF8_118_NA	ORF8	118	SRR15618329	28247	A	-GATTTC	0,998496	2021-08-09	United States
ORF1ab_933_G	ORF1ab	933	SRR15618331	3063	A	G	0,0542928	2021-08-09	United States
ORF1ab_1640_L	ORF1ab	1640	SRR15618331	5184	C	T	0,958117	2021-08-09	United States
ORF1ab_3209_V	ORF1ab	3209	SRR15618331	9891	C	T	0,996155	2021-08-09	United States
ORF1ab_3718_A	ORF1ab	3718	SRR15618331	11418	T	C	0,994933	2021-08-09	United States
ORF1ab_3750_I	ORF1ab	3750	SRR15618331	11514	C	T	0,983277	2021-08-09	United States
ORF1ab_314_L	ORF1ab	314	SRR15618331	14408	C	T	0,229219	2021-08-09	United States
ORF1ab_662_S	ORF1ab	662	SRR15618331	15451	G	A	0,810052	2021-08-09	United States
ORF1ab_1000_L	ORF1ab	1000	SRR15618331	16466	C	T	0,999625	2021-08-09	United States
S_19_R	S	19	SRR15618331	21618	C	G	0,82338	2021-08-09	United States
S_142_D	S	142	SRR15618331	21987	G	A	1	2021-08-09	United States
S_156_NA	S	156	SRR15618331	22028	G	-AGTTCA	0,99575	2021-08-09	United States
S_222_V	S	222	SRR15618331	22227	C	T	0,994518	2021-08-09	United States
S_452_R	S	452	SRR15618331	22917	T	G	0,999435	2021-08-09	United States
S_478_K	S	478	SRR15618331	22995	C	A	0,701764	2021-08-09	United States
S_614_G	S	614	SRR15618331	23403	A	G	0,999785	2021-08-09	United States
S_681_R	S	681	SRR15618331	23604	C	G	0,99959	2021-08-09	United States
S_950_N	S	950	SRR15618331	24410	G	A	0,999756	2021-08-09	United States
S_1074_S	S	1074	SRR15618331	24783	A	G	0,99028	2021-08-09	United States
S_1264_L	S	1264	SRR15618331	25352	G	T	0,984811	2021-08-09	United States
ORF3a_26_L	ORF3a	26	SRR15618331	25469	C	T	0,999796	2021-08-09	United States
M_82_T	M	82	SRR15618331	26767	T	C	0,994727	2021-08-09	United States
ORF6_48_N	ORF6	48	SRR15618331	27345	A	T	0,990254	2021-08-09	United States
ORF7a_82_A	ORF7a	82	SRR15618331	27638	T	C	0,999688	2021-08-09	United States
ORF7a_120_I	ORF7a	120	SRR15618331	27752	C	T	0,999377	2021-08-09	United States
ORF8_118_NA	ORF8	118	SRR15618331	28247	A	-GATTTC	0,997613	2021-08-09	United States
N_63_G	N	63	SRR15618331	28461	A	G	0,999633	2021-08-09	United States
N_203_M	N	203	SRR15618331	28881	G	T	0,999643	2021-08-09	United States
N_377_Y	N	377	SRR15618331	29402	G	T	0,999269	2021-08-09	United States
ORF1ab_318_L	ORF1ab	318	SRR15618332	1218	C	T	0,99517	2021-08-12	United States
ORF1ab_1306_S	ORF1ab	1306	SRR15618332	4181	G	T	0,99873	2021-08-12	United States
ORF1ab_2046_L	ORF1ab	2046	SRR15618332	6402	C	T	0,830327	2021-08-12	United States
ORF1ab_2287_S	ORF1ab	2287	SRR15618332	7124	C	T	0,998916	2021-08-12	United States
ORF1ab_2500_A	ORF1ab	2500	SRR15618332	7763	T	G	0,789288	2021-08-12	United States
ORF1ab_2930_L	ORF1ab	2930	SRR15618332	9053	G	T	0,996028	2021-08-12	United States
ORF1ab_3255_I	ORF1ab	3255	SRR15618332	10029	C	T	0,182924	2021-08-12	United States
ORF1ab_3287_A	ORF1ab	3287	SRR15618332	10124	A	G	0,992828	2021-08-12	United States
ORF1ab_3646_A	ORF1ab	3646	SRR15618332	11201	A	G	0,951812	2021-08-12	United States
ORF1ab_314_L	ORF1ab	314	SRR15618332	14408	C	T	0,345051	2021-08-12	United States
ORF1ab_662_S	ORF1ab	662	SRR15618332	15451	G	A	0,783177	2021-08-12	United States
ORF1ab_1000_L	ORF1ab	1000	SRR15618332	16466	C	T	0,999626	2021-08-12	United States
ORF1ab_1918_V	ORF1ab	1918	SRR15618332	19220	C	T	0,999169	2021-08-12	United States
ORF1ab_2635_H	ORF1ab	2635	SRR15618332	21372	G	T	0,995479	2021-08-12	United States
S_19_R	S	19	SRR15618332	21618	C	G	0,719717	2021-08-12	United States
S_95_I	S	95	SRR15618332	21846	C	T	0,999466	2021-08-12	United States
S_142_D	S	142	SRR15618332	21987	G	A	0,999776	2021-08-12	United States
S_156_NA	S	156	SRR15618332	22028	G	-AGTTCA	0,997392	2021-08-12	United States
S_452_R	S	452	SRR15618332	22917	T	G	0,999223	2021-08-12	United States
S_478_K	S	478	SRR15618332	22995	C	A	0,527979	2021-08-12	United States
S_614_G	S	614	SRR15618332	23403	A	G	0,999866	2021-08-12	United States
S_681_R	S	681	SRR15618332	23604	C	G	0,999886	2021-08-12	United States
S_950_N	S	950	SRR15618332	24410	G	A	0,999816	2021-08-12	United States
ORF3a_26_L	ORF3a	26	SRR15618332	25469	C	T	0,999784	2021-08-12	United States
ORF3a_224_C	ORF3a	224	SRR15618332	26062	G	T	0,996245	2021-08-12	United States
E_55_F	E	55	SRR15618332	26408	C	T	0,0550823	2021-08-12	United States
E_68_P	E	68	SRR15618332	26446	T	C	0,995833	2021-08-12	United States
M_82_T	M	82	SRR15618332	26767	T	C	0,994712	2021-08-12	United States
ORF7a_71_I	ORF7a	71	SRR15618332	27604	G	A	0,996476	2021-08-12	United States
ORF7a_82_A	ORF7a	82	SRR15618332	27638	T	C	0,99964	2021-08-12	United States
ORF7a_120_I	ORF7a	120	SRR15618332	27752	C	T	0,999793	2021-08-12	United States
ORF7b_40_I	ORF7b	40	SRR15618332	27874	C	T	0,764781	2021-08-12	United States
ORF8_118_NA	ORF8	118	SRR15618332	28247	A	-GATTTC	0,997489	2021-08-12	United States
N_63_G	N	63	SRR15618332	28461	A	G	0,99958	2021-08-12	United States
N_203_M	N	203	SRR15618332	28881	G	T	0,999574	2021-08-12	United States
N_215_C	N	215	SRR15618332	28916	G	T	0,99873	2021-08-12	United States
N_377_Y	N	377	SRR15618332	29402	G	T	0,999689	2021-08-12	United States
ORF1ab_930_Y	ORF1ab	930	SRR15618333	3053	G	T	0,897971	2021-08-12	United States
ORF1ab_1306_S	ORF1ab	1306	SRR15618333	4181	G	T	0,99887	2021-08-12	United States
ORF1ab_2046_L	ORF1ab	2046	SRR15618333	6402	C	T	0,773099	2021-08-12	United States
ORF1ab_2287_S	ORF1ab	2287	SRR15618333	7124	C	T	0,998981	2021-08-12	United States
ORF1ab_2333_F	ORF1ab	2333	SRR15618333	7262	C	T	0,995702	2021-08-12	United States
ORF1ab_2355_S	ORF1ab	2355	SRR15618333	7328	G	T	0,0550301	2021-08-12	United States
ORF1ab_2930_L	ORF1ab	2930	SRR15618333	9053	G	T	0,995971	2021-08-12	United States
ORF1ab_3255_I	ORF1ab	3255	SRR15618333	10029	C	T	0,236654	2021-08-12	United States
ORF1ab_3646_A	ORF1ab	3646	SRR15618333	11201	A	G	0,933127	2021-08-12	United States
ORF1ab_314_L	ORF1ab	314	SRR15618333	14408	C	T	0,295828	2021-08-12	United States
ORF1ab_662_S	ORF1ab	662	SRR15618333	15451	G	A	0,774092	2021-08-12	United States
ORF1ab_1000_L	ORF1ab	1000	SRR15618333	16466	C	T	0,998498	2021-08-12	United States
ORF1ab_1918_V	ORF1ab	1918	SRR15618333	19220	C	T	0,998861	2021-08-12	United States
ORF1ab_2635_H	ORF1ab	2635	SRR15618333	21372	G	T	0,995444	2021-08-12	United States
S_19_R	S	19	SRR15618333	21618	C	G	0,721329	2021-08-12	United States
S_95_I	S	95	SRR15618333	21846	C	T	0,998578	2021-08-12	United States
S_142_D	S	142	SRR15618333	21987	G	A	1	2021-08-12	United States
S_156_NA	S	156	SRR15618333	22028	G	-AGTTCA	0,99746	2021-08-12	United States
S_452_R	S	452	SRR15618333	22917	T	G	0,999171	2021-08-12	United States
S_478_K	S	478	SRR15618333	22995	C	A	0,611291	2021-08-12	United States
S_614_G	S	614	SRR15618333	23403	A	G	0,999847	2021-08-12	United States
S_681_R	S	681	SRR15618333	23604	C	G	0,99976	2021-08-12	United States
S_950_N	S	950	SRR15618333	24410	G	A	0,999802	2021-08-12	United States
ORF3a_26_L	ORF3a	26	SRR15618333	25469	C	T	0,999778	2021-08-12	United States
ORF3a_69_C	ORF3a	69	SRR15618333	25599	G	T	0,995015	2021-08-12	United States
M_82_T	M	82	SRR15618333	26767	T	C	0,9943	2021-08-12	United States
ORF7a_71_I	ORF7a	71	SRR15618333	27604	G	A	0,995557	2021-08-12	United States
ORF7a_82_A	ORF7a	82	SRR15618333	27638	T	C	0,999739	2021-08-12	United States
ORF7a_120_I	ORF7a	120	SRR15618333	27752	C	T	0,999639	2021-08-12	United States
ORF7b_40_I	ORF7b	40	SRR15618333	27874	C	T	0,53822	2021-08-12	United States
ORF8_16_L	ORF8	16	SRR15618333	27939	T	C	0,477211	2021-08-12	United States
ORF8_118_NA	ORF8	118	SRR15618333	28247	A	-GATTTC	0,997819	2021-08-12	United States
N_63_G	N	63	SRR15618333	28461	A	G	0,999544	2021-08-12	United States
N_203_M	N	203	SRR15618333	28881	G	T	0,999817	2021-08-12	United States
N_215_C	N	215	SRR15618333	28916	G	T	0,998679	2021-08-12	United States
N_377_Y	N	377	SRR15618333	29402	G	T	0,999296	2021-08-12	United States
ORF1ab_110_Y	ORF1ab	110	SRR15618339	593	C	T	0,798936	2021-08-12	United States
ORF1ab_1306_S	ORF1ab	1306	SRR15618339	4181	G	T	0,998758	2021-08-12	United States
ORF1ab_2046_L	ORF1ab	2046	SRR15618339	6402	C	T	0,693435	2021-08-12	United States
ORF1ab_2287_S	ORF1ab	2287	SRR15618339	7124	C	T	0,999015	2021-08-12	United States
ORF1ab_2930_L	ORF1ab	2930	SRR15618339	9053	G	T	0,997789	2021-08-12	United States
ORF1ab_3255_I	ORF1ab	3255	SRR15618339	10029	C	T	0,205652	2021-08-12	United States
ORF1ab_3646_A	ORF1ab	3646	SRR15618339	11201	A	G	0,940089	2021-08-12	United States
ORF1ab_314_L	ORF1ab	314	SRR15618339	14408	C	T	0,278599	2021-08-12	United States
ORF1ab_316_I	ORF1ab	316	SRR15618339	14414	G	T	0,541252	2021-08-12	United States
ORF1ab_662_S	ORF1ab	662	SRR15618339	15451	G	A	0,768634	2021-08-12	United States
ORF1ab_1000_L	ORF1ab	1000	SRR15618339	16466	C	T	0,999574	2021-08-12	United States
ORF1ab_1257_V	ORF1ab	1257	SRR15618339	17236	A	G	0,996465	2021-08-12	United States
ORF1ab_1918_V	ORF1ab	1918	SRR15618339	19220	C	T	0,999284	2021-08-12	United States
S_19_R	S	19	SRR15618339	21618	C	G	0,730822	2021-08-12	United States
S_142_D	S	142	SRR15618339	21987	G	A	0,999678	2021-08-12	United States
S_156_NA	S	156	SRR15618339	22028	G	-AGTTCA	0,998048	2021-08-12	United States
S_452_R	S	452	SRR15618339	22917	T	G	0,998999	2021-08-12	United States
S_478_K	S	478	SRR15618339	22995	C	A	0,555617	2021-08-12	United States
S_583_D	S	583	SRR15618339	23311	G	T	0,993595	2021-08-12	United States
S_614_G	S	614	SRR15618339	23403	A	G	0,999675	2021-08-12	United States
S_681_R	S	681	SRR15618339	23604	C	G	0,999875	2021-08-12	United States
S_950_N	S	950	SRR15618339	24410	G	A	0,999798	2021-08-12	United States
ORF3a_26_L	ORF3a	26	SRR15618339	25469	C	T	0,999803	2021-08-12	United States
M_82_T	M	82	SRR15618339	26767	T	C	0,99445	2021-08-12	United States
ORF7a_82_A	ORF7a	82	SRR15618339	27638	T	C	0,999888	2021-08-12	United States
ORF7a_120_I	ORF7a	120	SRR15618339	27752	C	T	0,999842	2021-08-12	United States
ORF7b_40_I	ORF7b	40	SRR15618339	27874	C	T	0,731336	2021-08-12	United States
ORF8_25_Y	ORF8	25	SRR15618339	27967	G	A	0,99266	2021-08-12	United States
ORF8_118_NA	ORF8	118	SRR15618339	28247	A	-GATTTC	0,997743	2021-08-12	United States
N_63_G	N	63	SRR15618339	28461	A	G	0,9995	2021-08-12	United States
N_203_M	N	203	SRR15618339	28881	G	T	0,99946	2021-08-12	United States
N_215_C	N	215	SRR15618339	28916	G	T	0,998392	2021-08-12	United States
N_377_Y	N	377	SRR15618339	29402	G	T	0,999518	2021-08-12	United States
ORF1ab_1306_S	ORF1ab	1306	SRR15618342	4181	G	T	0,99979	2021-08-12	United States
ORF1ab_2046_L	ORF1ab	2046	SRR15618342	6402	C	T	0,44137	2021-08-12	United States
ORF1ab_2125_Y	ORF1ab	2125	SRR15618342	6638	C	T	0,989644	2021-08-12	United States
ORF1ab_2287_S	ORF1ab	2287	SRR15618342	7124	C	T	0,999493	2021-08-12	United States
ORF1ab_2355_S	ORF1ab	2355	SRR15618342	7328	G	T	0,489778	2021-08-12	United States
ORF1ab_2554_V	ORF1ab	2554	SRR15618342	7926	C	T	0,998853	2021-08-12	United States
ORF1ab_2930_L	ORF1ab	2930	SRR15618342	9053	G	T	0,999212	2021-08-12	United States
ORF1ab_3255_I	ORF1ab	3255	SRR15618342	10029	C	T	0,291045	2021-08-12	United States
ORF1ab_3646_A	ORF1ab	3646	SRR15618342	11201	A	G	0,953664	2021-08-12	United States
ORF1ab_183_V	ORF1ab	183	SRR15618342	14014	T	G	0,996985	2021-08-12	United States
ORF1ab_314_L	ORF1ab	314	SRR15618342	14408	C	T	0,170453	2021-08-12	United States
ORF1ab_662_S	ORF1ab	662	SRR15618342	15451	G	A	0,763876	2021-08-12	United States
ORF1ab_1000_L	ORF1ab	1000	SRR15618342	16466	C	T	0,999645	2021-08-12	United States
ORF1ab_1087_Y	ORF1ab	1087	SRR15618342	16726	C	T	0,998558	2021-08-12	United States
ORF1ab_1918_V	ORF1ab	1918	SRR15618342	19220	C	T	0,999451	2021-08-12	United States
S_19_R	S	19	SRR15618342	21618	C	G	0,843395	2021-08-12	United States
S_142_D	S	142	SRR15618342	21987	G	A	0,999726	2021-08-12	United States
S_156_NA	S	156	SRR15618342	22028	G	-AGTTCA	0,996953	2021-08-12	United States
S_452_R	S	452	SRR15618342	22917	T	G	0,999713	2021-08-12	United States
S_478_K	S	478	SRR15618342	22995	C	A	0,808936	2021-08-12	United States
S_614_G	S	614	SRR15618342	23403	A	G	0,999707	2021-08-12	United States
S_681_R	S	681	SRR15618342	23604	C	G	0,999554	2021-08-12	United States
S_950_N	S	950	SRR15618342	24410	G	A	0,999833	2021-08-12	United States
ORF3a_26_L	ORF3a	26	SRR15618342	25469	C	T	0,999842	2021-08-12	United States
M_82_T	M	82	SRR15618342	26767	T	C	0,992007	2021-08-12	United States
ORF7a_82_A	ORF7a	82	SRR15618342	27638	T	C	0,999763	2021-08-12	United States
ORF7a_120_I	ORF7a	120	SRR15618342	27752	C	T	0,999839	2021-08-12	United States
ORF7b_40_I	ORF7b	40	SRR15618342	27874	C	T	0,559542	2021-08-12	United States
ORF8_60_F	ORF8	60	SRR15618342	28073	G	T	0,434717	2021-08-12	United States
ORF8_118_NA	ORF8	118	SRR15618342	28247	A	-GATTTC	0,993313	2021-08-12	United States
N_63_G	N	63	SRR15618342	28461	A	G	0,99959	2021-08-12	United States
N_203_M	N	203	SRR15618342	28881	G	T	0,99963	2021-08-12	United States
N_215_C	N	215	SRR15618342	28916	G	T	0,999291	2021-08-12	United States
N_377_Y	N	377	SRR15618342	29402	G	T	0,99976	2021-08-12	United States
ORF1ab_1306_S	ORF1ab	1306	SRR15618343	4181	G	T	0,999533	2021-08-11	United States
ORF1ab_2046_L	ORF1ab	2046	SRR15618343	6402	C	T	0,485591	2021-08-11	United States
ORF1ab_2287_S	ORF1ab	2287	SRR15618343	7124	C	T	1	2021-08-11	United States
ORF1ab_2355_S	ORF1ab	2355	SRR15618343	7328	G	T	0,502825	2021-08-11	United States
ORF1ab_2930_L	ORF1ab	2930	SRR15618343	9053	G	T	0,997807	2021-08-11	United States
ORF1ab_3255_I	ORF1ab	3255	SRR15618343	10029	C	T	0,204162	2021-08-11	United States
ORF1ab_3646_A	ORF1ab	3646	SRR15618343	11201	A	G	0,969921	2021-08-11	United States
ORF1ab_314_L	ORF1ab	314	SRR15618343	14408	C	T	0,244625	2021-08-11	United States
ORF1ab_662_S	ORF1ab	662	SRR15618343	15451	G	A	0,718431	2021-08-11	United States
ORF1ab_1000_L	ORF1ab	1000	SRR15618343	16466	C	T	0,999387	2021-08-11	United States
ORF1ab_1257_V	ORF1ab	1257	SRR15618343	17236	A	G	0,997845	2021-08-11	United States
ORF1ab_1918_V	ORF1ab	1918	SRR15618343	19220	C	T	0,998899	2021-08-11	United States
S_19_R	S	19	SRR15618343	21618	C	G	0,748167	2021-08-11	United States
S_142_D	S	142	SRR15618343	21987	G	A	1	2021-08-11	United States
S_156_NA	S	156	SRR15618343	22028	G	-AGTTCA	1	2021-08-11	United States
S_452_R	S	452	SRR15618343	22917	T	G	1	2021-08-11	United States
S_478_K	S	478	SRR15618343	22995	C	A	0,792062	2021-08-11	United States
S_614_G	S	614	SRR15618343	23403	A	G	1	2021-08-11	United States
S_681_R	S	681	SRR15618343	23604	C	G	1	2021-08-11	United States
S_950_N	S	950	SRR15618343	24410	G	A	0,999654	2021-08-11	United States
ORF3a_26_L	ORF3a	26	SRR15618343	25469	C	T	0,999918	2021-08-11	United States
M_82_T	M	82	SRR15618343	26767	T	C	0,995189	2021-08-11	United States
ORF7a_82_A	ORF7a	82	SRR15618343	27638	T	C	1	2021-08-11	United States
ORF7a_120_I	ORF7a	120	SRR15618343	27752	C	T	1	2021-08-11	United States
ORF7b_40_I	ORF7b	40	SRR15618343	27874	C	T	0,619417	2021-08-11	United States
ORF8_118_NA	ORF8	118	SRR15618343	28247	A	-GATTTC	0,996782	2021-08-11	United States
N_63_G	N	63	SRR15618343	28461	A	G	0,999769	2021-08-11	United States
N_203_M	N	203	SRR15618343	28881	G	T	1	2021-08-11	United States
N_215_C	N	215	SRR15618343	28916	G	T	0,999787	2021-08-11	United States
N_377_Y	N	377	SRR15618343	29402	G	T	0,999079	2021-08-11	United States
ORF1ab_1151_V	ORF1ab	1151	SRR15618347	3717	C	T	0,998188	2021-08-12	United States
ORF1ab_1306_S	ORF1ab	1306	SRR15618347	4181	G	T	0,999254	2021-08-12	United States
ORF1ab_2046_L	ORF1ab	2046	SRR15618347	6402	C	T	0,636067	2021-08-12	United States
ORF1ab_2287_S	ORF1ab	2287	SRR15618347	7124	C	T	0,999754	2021-08-12	United States
ORF1ab_2355_S	ORF1ab	2355	SRR15618347	7328	G	T	0,527514	2021-08-12	United States
ORF1ab_2930_L	ORF1ab	2930	SRR15618347	9053	G	T	0,999093	2021-08-12	United States
ORF1ab_3255_I	ORF1ab	3255	SRR15618347	10029	C	T	0,23536	2021-08-12	United States
ORF1ab_3646_A	ORF1ab	3646	SRR15618347	11201	A	G	0,937675	2021-08-12	United States
ORF1ab_314_L	ORF1ab	314	SRR15618347	14408	C	T	0,212315	2021-08-12	United States
ORF1ab_662_S	ORF1ab	662	SRR15618347	15451	G	A	0,76685	2021-08-12	United States
ORF1ab_1000_L	ORF1ab	1000	SRR15618347	16466	C	T	0,999679	2021-08-12	United States
ORF1ab_1093_C	ORF1ab	1093	SRR15618347	16744	G	T	0,998214	2021-08-12	United States
ORF1ab_1918_V	ORF1ab	1918	SRR15618347	19220	C	T	0,999269	2021-08-12	United States
ORF1ab_2180_V	ORF1ab	2180	SRR15618347	20006	G	T	0,998102	2021-08-12	United States
S_19_R	S	19	SRR15618347	21618	C	G	0,821407	2021-08-12	United States
S_112_L	S	112	SRR15618347	21897	C	T	1	2021-08-12	United States
S_142_D	S	142	SRR15618347	21987	G	A	0,999763	2021-08-12	United States
S_156_NA	S	156	SRR15618347	22028	G	-AGTTCA	0,998086	2021-08-12	United States
S_452_R	S	452	SRR15618347	22917	T	G	0,998673	2021-08-12	United States
S_478_K	S	478	SRR15618347	22995	C	A	0,72277	2021-08-12	United States
S_614_G	S	614	SRR15618347	23403	A	G	0,999903	2021-08-12	United States
S_681_R	S	681	SRR15618347	23604	C	G	0,999668	2021-08-12	United States
S_950_N	S	950	SRR15618347	24410	G	A	0,999814	2021-08-12	United States
ORF3a_26_L	ORF3a	26	SRR15618347	25469	C	T	0,999672	2021-08-12	United States
ORF3a_239_Q	ORF3a	239	SRR15618347	26107	G	C	0,755795	2021-08-12	United States
M_82_T	M	82	SRR15618347	26767	T	C	0,9946	2021-08-12	United States
ORF7a_82_A	ORF7a	82	SRR15618347	27638	T	C	0,999734	2021-08-12	United States
ORF7a_120_I	ORF7a	120	SRR15618347	27752	C	T	0,999881	2021-08-12	United States
ORF7b_40_I	ORF7b	40	SRR15618347	27874	C	T	0,633734	2021-08-12	United States
ORF8_118_NA	ORF8	118	SRR15618347	28247	A	-GATTTC	0,995459	2021-08-12	United States
N_63_G	N	63	SRR15618347	28461	A	G	0,999359	2021-08-12	United States
N_203_M	N	203	SRR15618347	28881	G	T	0,999527	2021-08-12	United States
N_215_C	N	215	SRR15618347	28916	G	T	0,998647	2021-08-12	United States
N_377_Y	N	377	SRR15618347	29402	G	T	0,999846	2021-08-12	United States
ORF1ab_298_S	ORF1ab	298	SRR15618351	1157	G	A	0,693357	2021-08-11	United States
ORF1ab_1306_S	ORF1ab	1306	SRR15618351	4181	G	T	0,999837	2021-08-11	United States
ORF1ab_2046_L	ORF1ab	2046	SRR15618351	6402	C	T	0,076182	2021-08-11	United States
ORF1ab_2287_S	ORF1ab	2287	SRR15618351	7124	C	T	0,999516	2021-08-11	United States
ORF1ab_2355_S	ORF1ab	2355	SRR15618351	7328	G	T	0,567568	2021-08-11	United States
ORF1ab_2930_L	ORF1ab	2930	SRR15618351	9053	G	T	0,998069	2021-08-11	United States
ORF1ab_3255_I	ORF1ab	3255	SRR15618351	10029	C	T	0,27186	2021-08-11	United States
ORF1ab_3509_Y	ORF1ab	3509	SRR15618351	10790	C	T	0,0714926	2021-08-11	United States
ORF1ab_3646_A	ORF1ab	3646	SRR15618351	11201	A	G	0,93923	2021-08-11	United States
ORF1ab_183_V	ORF1ab	183	SRR15618351	14014	T	G	0,998173	2021-08-11	United States
ORF1ab_314_L	ORF1ab	314	SRR15618351	14408	C	T	0,441069	2021-08-11	United States
ORF1ab_662_S	ORF1ab	662	SRR15618351	15451	G	A	0,86114	2021-08-11	United States
ORF1ab_1000_L	ORF1ab	1000	SRR15618351	16466	C	T	0,999917	2021-08-11	United States
ORF1ab_1918_V	ORF1ab	1918	SRR15618351	19220	C	T	0,999518	2021-08-11	United States
ORF1ab_2557_R	ORF1ab	2557	SRR15618351	21137	A	G	0,789925	2021-08-11	United States
S_19_R	S	19	SRR15618351	21618	C	G	0,929359	2021-08-11	United States
S_142_D	S	142	SRR15618351	21987	G	A	1	2021-08-11	United States
S_156_NA	S	156	SRR15618351	22028	G	-AGTTCA	0,995809	2021-08-11	United States
S_214_C	S	214	SRR15618351	22202	C	T	0,987387	2021-08-11	United States
S_214_H	S	214	SRR15618351	22203	G	A	0,98915	2021-08-11	United States
S_452_R	S	452	SRR15618351	22917	T	G	0,99864	2021-08-11	United States
S_478_K	S	478	SRR15618351	22995	C	A	0,962248	2021-08-11	United States
S_614_G	S	614	SRR15618351	23403	A	G	1	2021-08-11	United States
S_681_R	S	681	SRR15618351	23604	C	G	1	2021-08-11	United States
S_950_N	S	950	SRR15618351	24410	G	A	0,999949	2021-08-11	United States
ORF3a_26_L	ORF3a	26	SRR15618351	25469	C	T	0,99972	2021-08-11	United States
M_82_T	M	82	SRR15618351	26767	T	C	0,991299	2021-08-11	United States
ORF7a_82_A	ORF7a	82	SRR15618351	27638	T	C	1	2021-08-11	United States
ORF7a_105_V	ORF7a	105	SRR15618351	27707	C	T	0,802542	2021-08-11	United States
ORF7a_120_I	ORF7a	120	SRR15618351	27752	C	T	1	2021-08-11	United States
ORF7b_40_I	ORF7b	40	SRR15618351	27874	C	T	0,544319	2021-08-11	United States
ORF8_118_NA	ORF8	118	SRR15618351	28247	A	-GATTTC	0,996072	2021-08-11	United States
N_63_G	N	63	SRR15618351	28461	A	G	0,999485	2021-08-11	United States
N_203_M	N	203	SRR15618351	28881	G	T	0,999679	2021-08-11	United States
N_215_C	N	215	SRR15618351	28916	G	T	0,999658	2021-08-11	United States
N_377_Y	N	377	SRR15618351	29402	G	T	0,999524	2021-08-11	United States
ORF1ab_1306_S	ORF1ab	1306	SRR15618354	4181	G	T	0,999201	2021-08-12	United States
ORF1ab_2046_L	ORF1ab	2046	SRR15618354	6402	C	T	0,710053	2021-08-12	United States
ORF1ab_2287_S	ORF1ab	2287	SRR15618354	7124	C	T	0,999689	2021-08-12	United States
ORF1ab_2355_S	ORF1ab	2355	SRR15618354	7328	G	T	0,490272	2021-08-12	United States
ORF1ab_2930_L	ORF1ab	2930	SRR15618354	9053	G	T	0,999788	2021-08-12	United States
ORF1ab_3255_I	ORF1ab	3255	SRR15618354	10029	C	T	0,206004	2021-08-12	United States
ORF1ab_3646_A	ORF1ab	3646	SRR15618354	11201	A	G	0,947188	2021-08-12	United States
ORF1ab_7_V	ORF1ab	7	SRR15618354	13487	C	T	0,998025	2021-08-12	United States
ORF1ab_314_L	ORF1ab	314	SRR15618354	14408	C	T	0,261593	2021-08-12	United States
ORF1ab_662_S	ORF1ab	662	SRR15618354	15451	G	A	0,790129	2021-08-12	United States
ORF1ab_1000_L	ORF1ab	1000	SRR15618354	16466	C	T	0,999628	2021-08-12	United States
ORF1ab_1918_V	ORF1ab	1918	SRR15618354	19220	C	T	0,999487	2021-08-12	United States
S_19_R	S	19	SRR15618354	21618	C	G	0,808326	2021-08-12	United States
S_112_L	S	112	SRR15618354	21897	C	T	1	2021-08-12	United States
S_142_D	S	142	SRR15618354	21987	G	A	0,999203	2021-08-12	United States
S_156_NA	S	156	SRR15618354	22028	G	-AGTTCA	0,997063	2021-08-12	United States
S_452_R	S	452	SRR15618354	22917	T	G	0,999167	2021-08-12	United States
S_478_K	S	478	SRR15618354	22995	C	A	0,638865	2021-08-12	United States
S_614_G	S	614	SRR15618354	23403	A	G	0,999763	2021-08-12	United States
S_681_R	S	681	SRR15618354	23604	C	G	0,999543	2021-08-12	United States
S_950_N	S	950	SRR15618354	24410	G	A	0,999843	2021-08-12	United States
ORF3a_26_L	ORF3a	26	SRR15618354	25469	C	T	0,999784	2021-08-12	United States
ORF3a_110_V	ORF3a	110	SRR15618354	25721	C	T	0,175388	2021-08-12	United States
ORF3a_239_Q	ORF3a	239	SRR15618354	26107	G	C	0,729284	2021-08-12	United States
M_82_T	M	82	SRR15618354	26767	T	C	0,994503	2021-08-12	United States
ORF7a_82_A	ORF7a	82	SRR15618354	27638	T	C	1	2021-08-12	United States
ORF7a_120_I	ORF7a	120	SRR15618354	27752	C	T	0,999697	2021-08-12	United States
ORF7b_40_I	ORF7b	40	SRR15618354	27874	C	T	0,714501	2021-08-12	United States
ORF8_118_NA	ORF8	118	SRR15618354	28247	A	-GATTTC	0,996083	2021-08-12	United States
N_63_G	N	63	SRR15618354	28461	A	G	0,999382	2021-08-12	United States
N_203_M	N	203	SRR15618354	28881	G	T	0,999478	2021-08-12	United States
N_215_C	N	215	SRR15618354	28916	G	T	0,999267	2021-08-12	United States
N_377_Y	N	377	SRR15618354	29402	G	T	0,999218	2021-08-12	United States
ORF1ab_1055_A	ORF1ab	1055	SRR15618356	3428	A	G	0,993849	2021-08-11	United States
ORF1ab_1083_I	ORF1ab	1083	SRR15618356	3514	G	T	0,992572	2021-08-11	United States
ORF1ab_1375_W	ORF1ab	1375	SRR15618356	4389	T	G	0,99619	2021-08-11	United States
ORF1ab_1538_I	ORF1ab	1538	SRR15618356	4878	C	T	0,99515	2021-08-11	United States
ORF1ab_3255_I	ORF1ab	3255	SRR15618356	10029	C	T	0,210218	2021-08-11	United States
ORF1ab_3729_R	ORF1ab	3729	SRR15618356	11451	A	G	0,995417	2021-08-11	United States
ORF1ab_314_L	ORF1ab	314	SRR15618356	14408	C	T	0,366807	2021-08-11	United States
ORF1ab_1342_S	ORF1ab	1342	SRR15618356	17491	C	T	0,870506	2021-08-11	United States
S_143_NA	S	143	SRR15618356	21990	T	+TAC	0,988722	2021-08-11	United States
S_157_S	S	157	SRR15618356	22032	T	C	0,984791	2021-08-11	United States
S_484_K	S	484	SRR15618356	23012	G	A	0,96875	2021-08-11	United States
S_501_Y	S	501	SRR15618356	23063	A	T	1	2021-08-11	United States
S_614_G	S	614	SRR15618356	23403	A	G	1	2021-08-11	United States
S_681_H	S	681	SRR15618356	23604	C	A	0,995354	2021-08-11	United States
S_950_N	S	950	SRR15618356	24410	G	A	1	2021-08-11	United States
ORF3a_57_H	ORF3a	57	SRR15618356	25563	G	T	0,996845	2021-08-11	United States
ORF3a_222_Y	ORF3a	222	SRR15618356	26056	G	T	0,996915	2021-08-11	United States
ORF3a_255_NA	ORF3a	255	SRR15618356	26157	T	-GTTA	0,995904	2021-08-11	United States
ORF8_11_K	ORF8	11	SRR15618356	27925	C	A	0,992775	2021-08-11	United States
ORF8_38_S	ORF8	38	SRR15618356	28005	C	T	1	2021-08-11	United States
ORF8_67_F	ORF8	67	SRR15618356	28093	C	T	0,997786	2021-08-11	United States
ORF8_106_*	ORF8	106	SRR15618356	28209	G	T	0,559985	2021-08-11	United States
N_205_I	N	205	SRR15618356	28887	C	T	0,995633	2021-08-11	United States
ORF1ab_1306_S	ORF1ab	1306	SRR15618357	4181	G	T	0,999763	2021-08-12	United States
ORF1ab_2046_L	ORF1ab	2046	SRR15618357	6402	C	T	0,602992	2021-08-12	United States
ORF1ab_2287_S	ORF1ab	2287	SRR15618357	7124	C	T	0,999634	2021-08-12	United States
ORF1ab_2355_S	ORF1ab	2355	SRR15618357	7328	G	T	0,526257	2021-08-12	United States
ORF1ab_2930_L	ORF1ab	2930	SRR15618357	9053	G	T	0,998816	2021-08-12	United States
ORF1ab_3255_I	ORF1ab	3255	SRR15618357	10029	C	T	0,237483	2021-08-12	United States
ORF1ab_3646_A	ORF1ab	3646	SRR15618357	11201	A	G	0,928979	2021-08-12	United States
ORF1ab_314_L	ORF1ab	314	SRR15618357	14408	C	T	0,188292	2021-08-12	United States
ORF1ab_662_S	ORF1ab	662	SRR15618357	15451	G	A	0,772063	2021-08-12	United States
ORF1ab_1000_L	ORF1ab	1000	SRR15618357	16466	C	T	0,999605	2021-08-12	United States
ORF1ab_1257_V	ORF1ab	1257	SRR15618357	17236	A	G	0,998376	2021-08-12	United States
ORF1ab_1918_V	ORF1ab	1918	SRR15618357	19220	C	T	0,999373	2021-08-12	United States
S_19_R	S	19	SRR15618357	21618	C	G	0,859987	2021-08-12	United States
S_142_D	S	142	SRR15618357	21987	G	A	1	2021-08-12	United States
S_156_NA	S	156	SRR15618357	22028	G	-AGTTCA	0,99734	2021-08-12	United States
S_452_R	S	452	SRR15618357	22917	T	G	0,998435	2021-08-12	United States
S_478_K	S	478	SRR15618357	22995	C	A	0,756693	2021-08-12	United States
S_614_G	S	614	SRR15618357	23403	A	G	0,999632	2021-08-12	United States
S_681_R	S	681	SRR15618357	23604	C	G	0,999651	2021-08-12	United States
S_950_N	S	950	SRR15618357	24410	G	A	0,999754	2021-08-12	United States
ORF3a_26_L	ORF3a	26	SRR15618357	25469	C	T	0,999761	2021-08-12	United States
M_82_T	M	82	SRR15618357	26767	T	C	0,994176	2021-08-12	United States
ORF7a_82_A	ORF7a	82	SRR15618357	27638	T	C	0,999649	2021-08-12	United States
ORF7a_120_I	ORF7a	120	SRR15618357	27752	C	T	0,99928	2021-08-12	United States
ORF7b_40_I	ORF7b	40	SRR15618357	27874	C	T	0,538017	2021-08-12	United States
ORF8_118_NA	ORF8	118	SRR15618357	28247	A	-GATTTC	0,995922	2021-08-12	United States
N_63_G	N	63	SRR15618357	28461	A	G	0,999451	2021-08-12	United States
N_203_M	N	203	SRR15618357	28881	G	T	0,999744	2021-08-12	United States
N_215_C	N	215	SRR15618357	28916	G	T	0,999191	2021-08-12	United States
N_377_Y	N	377	SRR15618357	29402	G	T	0,999791	2021-08-12	United States
ORF1ab_1029_G	ORF1ab	1029	SRR15618358	3350	A	G	0,998406	2021-08-12	United States
ORF1ab_1306_S	ORF1ab	1306	SRR15618358	4181	G	T	0,999212	2021-08-12	United States
ORF1ab_2046_L	ORF1ab	2046	SRR15618358	6402	C	T	0,695961	2021-08-12	United States
ORF1ab_2287_S	ORF1ab	2287	SRR15618358	7124	C	T	0,999715	2021-08-12	United States
ORF1ab_2355_S	ORF1ab	2355	SRR15618358	7328	G	T	0,524044	2021-08-12	United States
ORF1ab_2930_L	ORF1ab	2930	SRR15618358	9053	G	T	0,999304	2021-08-12	United States
ORF1ab_3255_I	ORF1ab	3255	SRR15618358	10029	C	T	0,195011	2021-08-12	United States
ORF1ab_3646_A	ORF1ab	3646	SRR15618358	11201	A	G	0,954349	2021-08-12	United States
ORF1ab_4179_K	ORF1ab	4179	SRR15618358	12801	G	A	0,998495	2021-08-12	United States
ORF1ab_314_L	ORF1ab	314	SRR15618358	14408	C	T	0,25781	2021-08-12	United States
ORF1ab_512_C	ORF1ab	512	SRR15618358	15002	A	G	0,938855	2021-08-12	United States
ORF1ab_662_S	ORF1ab	662	SRR15618358	15451	G	A	0,806585	2021-08-12	United States
ORF1ab_1000_L	ORF1ab	1000	SRR15618358	16466	C	T	0,999684	2021-08-12	United States
ORF1ab_1918_V	ORF1ab	1918	SRR15618358	19220	C	T	0,999388	2021-08-12	United States
S_19_R	S	19	SRR15618358	21618	C	G	0,841186	2021-08-12	United States
S_142_D	S	142	SRR15618358	21987	G	A	1	2021-08-12	United States
S_156_NA	S	156	SRR15618358	22028	G	-AGTTCA	0,996995	2021-08-12	United States
S_452_R	S	452	SRR15618358	22917	T	G	0,999226	2021-08-12	United States
S_478_K	S	478	SRR15618358	22995	C	A	0,670296	2021-08-12	United States
S_614_G	S	614	SRR15618358	23403	A	G	0,999887	2021-08-12	United States
S_681_R	S	681	SRR15618358	23604	C	G	0,999344	2021-08-12	United States
S_950_N	S	950	SRR15618358	24410	G	A	0,999813	2021-08-12	United States
ORF3a_26_L	ORF3a	26	SRR15618358	25469	C	T	0,999617	2021-08-12	United States
ORF3a_239_Q	ORF3a	239	SRR15618358	26107	G	C	0,719707	2021-08-12	United States
M_82_T	M	82	SRR15618358	26767	T	C	0,995058	2021-08-12	United States
ORF7a_82_A	ORF7a	82	SRR15618358	27638	T	C	0,99917	2021-08-12	United States
ORF7a_120_I	ORF7a	120	SRR15618358	27752	C	T	0,999729	2021-08-12	United States
ORF7b_40_I	ORF7b	40	SRR15618358	27874	C	T	0,741346	2021-08-12	United States
ORF8_118_NA	ORF8	118	SRR15618358	28247	A	-GATTTC	0,995272	2021-08-12	United States
N_63_G	N	63	SRR15618358	28461	A	G	0,999767	2021-08-12	United States
N_203_M	N	203	SRR15618358	28881	G	T	0,999297	2021-08-12	United States
N_215_C	N	215	SRR15618358	28916	G	T	0,998876	2021-08-12	United States
N_377_Y	N	377	SRR15618358	29402	G	T	0,999682	2021-08-12	United States
ORF1ab_1306_S	ORF1ab	1306	SRR15618360	4181	G	T	0,999922	2021-08-12	United States
ORF1ab_2046_L	ORF1ab	2046	SRR15618360	6402	C	T	0,401372	2021-08-12	United States
ORF1ab_2287_S	ORF1ab	2287	SRR15618360	7124	C	T	0,999624	2021-08-12	United States
ORF1ab_2355_S	ORF1ab	2355	SRR15618360	7328	G	T	0,456653	2021-08-12	United States
ORF1ab_2930_L	ORF1ab	2930	SRR15618360	9053	G	T	0,999697	2021-08-12	United States
ORF1ab_3255_I	ORF1ab	3255	SRR15618360	10029	C	T	0,328438	2021-08-12	United States
ORF1ab_3497_V	ORF1ab	3497	SRR15618360	10755	C	T	0,186603	2021-08-12	United States
ORF1ab_3646_A	ORF1ab	3646	SRR15618360	11201	A	G	0,865279	2021-08-12	United States
ORF1ab_314_L	ORF1ab	314	SRR15618360	14408	C	T	0,128776	2021-08-12	United States
ORF1ab_662_S	ORF1ab	662	SRR15618360	15451	G	A	0,696373	2021-08-12	United States
ORF1ab_1000_L	ORF1ab	1000	SRR15618360	16466	C	T	0,999411	2021-08-12	United States
ORF1ab_1219_S	ORF1ab	1219	SRR15618360	17122	G	T	0,899445	2021-08-12	United States
ORF1ab_1918_V	ORF1ab	1918	SRR15618360	19220	C	T	0,999479	2021-08-12	United States
S_19_R	S	19	SRR15618360	21618	C	G	0,883395	2021-08-12	United States
S_95_I	S	95	SRR15618360	21846	C	T	1	2021-08-12	United States
S_142_D	S	142	SRR15618360	21987	G	A	1	2021-08-12	United States
S_156_NA	S	156	SRR15618360	22028	G	-AGTTCA	0,996557	2021-08-12	United States
S_452_R	S	452	SRR15618360	22917	T	G	0,99984	2021-08-12	United States
S_478_K	S	478	SRR15618360	22995	C	A	0,852751	2021-08-12	United States
S_614_G	S	614	SRR15618360	23403	A	G	0,999462	2021-08-12	United States
S_681_R	S	681	SRR15618360	23604	C	G	0,999641	2021-08-12	United States
S_950_N	S	950	SRR15618360	24410	G	A	0,999839	2021-08-12	United States
ORF3a_26_L	ORF3a	26	SRR15618360	25469	C	T	0,999684	2021-08-12	United States
ORF3a_112_F	ORF3a	112	SRR15618360	25726	G	T	0,998767	2021-08-12	United States
M_82_T	M	82	SRR15618360	26767	T	C	0,993579	2021-08-12	United States
ORF7a_82_A	ORF7a	82	SRR15618360	27638	T	C	0,999272	2021-08-12	United States
ORF7a_120_I	ORF7a	120	SRR15618360	27752	C	T	1	2021-08-12	United States
ORF7b_40_I	ORF7b	40	SRR15618360	27874	C	T	0,368408	2021-08-12	United States
ORF8_118_NA	ORF8	118	SRR15618360	28247	A	-GATTTC	0,99483	2021-08-12	United States
N_63_G	N	63	SRR15618360	28461	A	G	0,999573	2021-08-12	United States
N_203_M	N	203	SRR15618360	28881	G	T	0,999541	2021-08-12	United States
N_215_C	N	215	SRR15618360	28916	G	T	0,998957	2021-08-12	United States
N_377_Y	N	377	SRR15618360	29402	G	T	0,999546	2021-08-12	United States
ORF1ab_1013_D	ORF1ab	1013	SRR15618365	3304	G	T	0,998048	2021-08-12	United States
ORF1ab_1306_S	ORF1ab	1306	SRR15618365	4181	G	T	0,99964	2021-08-12	United States
ORF1ab_2046_L	ORF1ab	2046	SRR15618365	6402	C	T	0,589131	2021-08-12	United States
ORF1ab_2287_S	ORF1ab	2287	SRR15618365	7124	C	T	0,999678	2021-08-12	United States
ORF1ab_2355_S	ORF1ab	2355	SRR15618365	7328	G	T	0,432658	2021-08-12	United States
ORF1ab_2930_L	ORF1ab	2930	SRR15618365	9053	G	T	0,999606	2021-08-12	United States
ORF1ab_3255_I	ORF1ab	3255	SRR15618365	10029	C	T	0,237578	2021-08-12	United States
ORF1ab_3603_NA	ORF1ab	3603	SRR15618365	11074	C	+T	0,0701682	2021-08-12	United States
ORF1ab_3606_NA	ORF1ab	3606	SRR15618365	11082	T	-G	0,108424	2021-08-12	United States
ORF1ab_3606_F	ORF1ab	3606	SRR15618365	11083	G	T	0,997961	2021-08-12	United States
ORF1ab_3646_A	ORF1ab	3646	SRR15618365	11201	A	G	0,927201	2021-08-12	United States
ORF1ab_314_L	ORF1ab	314	SRR15618365	14408	C	T	0,195333	2021-08-12	United States
ORF1ab_662_S	ORF1ab	662	SRR15618365	15451	G	A	0,769822	2021-08-12	United States
ORF1ab_1000_L	ORF1ab	1000	SRR15618365	16466	C	T	0,999713	2021-08-12	United States
ORF1ab_1918_V	ORF1ab	1918	SRR15618365	19220	C	T	0,999503	2021-08-12	United States
ORF1ab_2635_H	ORF1ab	2635	SRR15618365	21372	G	T	0,998281	2021-08-12	United States
S_19_R	S	19	SRR15618365	21618	C	G	0,856241	2021-08-12	United States
S_95_I	S	95	SRR15618365	21846	C	T	1	2021-08-12	United States
S_142_D	S	142	SRR15618365	21987	G	A	0,999646	2021-08-12	United States
S_156_NA	S	156	SRR15618365	22028	G	-AGTTCA	0,997501	2021-08-12	United States
S_452_R	S	452	SRR15618365	22917	T	G	0,998248	2021-08-12	United States
S_478_K	S	478	SRR15618365	22995	C	A	0,741329	2021-08-12	United States
S_614_G	S	614	SRR15618365	23403	A	G	0,999595	2021-08-12	United States
S_681_R	S	681	SRR15618365	23604	C	G	0,999442	2021-08-12	United States
S_950_N	S	950	SRR15618365	24410	G	A	0,9997	2021-08-12	United States
ORF3a_26_L	ORF3a	26	SRR15618365	25469	C	T	0,999775	2021-08-12	United States
M_82_T	M	82	SRR15618365	26767	T	C	0,99536	2021-08-12	United States
ORF7a_71_I	ORF7a	71	SRR15618365	27604	G	A	0,998613	2021-08-12	United States
ORF7a_82_A	ORF7a	82	SRR15618365	27638	T	C	0,999542	2021-08-12	United States
ORF7a_120_I	ORF7a	120	SRR15618365	27752	C	T	0,999277	2021-08-12	United States
ORF7b_40_I	ORF7b	40	SRR15618365	27874	C	T	0,58507	2021-08-12	United States
ORF8_118_NA	ORF8	118	SRR15618365	28247	A	-GATTTC	0,995157	2021-08-12	United States
N_63_G	N	63	SRR15618365	28461	A	G	0,999924	2021-08-12	United States
N_139_F	N	139	SRR15618365	28690	G	T	0,140992	2021-08-12	United States
N_203_M	N	203	SRR15618365	28881	G	T	0,999472	2021-08-12	United States
N_215_C	N	215	SRR15618365	28916	G	T	0,999181	2021-08-12	United States
N_377_Y	N	377	SRR15618365	29402	G	T	0,9994	2021-08-12	United States
ORF1ab_1306_S	ORF1ab	1306	SRR15618366	4181	G	T	0,999468	2021-08-12	United States
ORF1ab_2046_L	ORF1ab	2046	SRR15618366	6402	C	T	0,55323	2021-08-12	United States
ORF1ab_2125_Y	ORF1ab	2125	SRR15618366	6638	C	T	0,982632	2021-08-12	United States
ORF1ab_2287_S	ORF1ab	2287	SRR15618366	7124	C	T	0,999632	2021-08-12	United States
ORF1ab_2355_S	ORF1ab	2355	SRR15618366	7328	G	T	0,547408	2021-08-12	United States
ORF1ab_2554_V	ORF1ab	2554	SRR15618366	7926	C	T	0,997489	2021-08-12	United States
ORF1ab_2930_L	ORF1ab	2930	SRR15618366	9053	G	T	0,999447	2021-08-12	United States
ORF1ab_3255_I	ORF1ab	3255	SRR15618366	10029	C	T	0,271823	2021-08-12	United States
ORF1ab_3646_A	ORF1ab	3646	SRR15618366	11201	A	G	0,914186	2021-08-12	United States
ORF1ab_183_V	ORF1ab	183	SRR15618366	14014	T	G	0,993737	2021-08-12	United States
ORF1ab_314_L	ORF1ab	314	SRR15618366	14408	C	T	0,183212	2021-08-12	United States
ORF1ab_662_S	ORF1ab	662	SRR15618366	15451	G	A	0,762936	2021-08-12	United States
ORF1ab_1000_L	ORF1ab	1000	SRR15618366	16466	C	T	0,999482	2021-08-12	United States
ORF1ab_1087_Y	ORF1ab	1087	SRR15618366	16726	C	T	0,997122	2021-08-12	United States
ORF1ab_1918_V	ORF1ab	1918	SRR15618366	19220	C	T	0,99959	2021-08-12	United States
S_19_R	S	19	SRR15618366	21618	C	G	0,814521	2021-08-12	United States
S_142_D	S	142	SRR15618366	21987	G	A	0,999205	2021-08-12	United States
S_156_NA	S	156	SRR15618366	22028	G	-AGTTCA	0,997999	2021-08-12	United States
S_452_R	S	452	SRR15618366	22917	T	G	0,999332	2021-08-12	United States
S_478_K	S	478	SRR15618366	22995	C	A	0,7529	2021-08-12	United States
S_614_G	S	614	SRR15618366	23403	A	G	0,999842	2021-08-12	United States
S_681_R	S	681	SRR15618366	23604	C	G	0,999455	2021-08-12	United States
S_950_N	S	950	SRR15618366	24410	G	A	0,99984	2021-08-12	United States
ORF3a_26_L	ORF3a	26	SRR15618366	25469	C	T	0,999881	2021-08-12	United States
M_82_T	M	82	SRR15618366	26767	T	C	0,995249	2021-08-12	United States
ORF7a_82_A	ORF7a	82	SRR15618366	27638	T	C	0,999533	2021-08-12	United States
ORF7a_120_I	ORF7a	120	SRR15618366	27752	C	T	0,999833	2021-08-12	United States
ORF7b_40_I	ORF7b	40	SRR15618366	27874	C	T	0,508491	2021-08-12	United States
ORF8_60_F	ORF8	60	SRR15618366	28073	G	T	0,496357	2021-08-12	United States
ORF8_118_NA	ORF8	118	SRR15618366	28247	A	-GATTTC	0,994287	2021-08-12	United States
N_63_G	N	63	SRR15618366	28461	A	G	0,999396	2021-08-12	United States
N_203_M	N	203	SRR15618366	28881	G	T	0,999524	2021-08-12	United States
N_215_C	N	215	SRR15618366	28916	G	T	0,999059	2021-08-12	United States
N_308_S	N	308	SRR15618366	29195	G	T	0,0531902	2021-08-12	United States
N_377_Y	N	377	SRR15618366	29402	G	T	0,999628	2021-08-12	United States
ORF1ab_1306_S	ORF1ab	1306	SRR15618372	4181	G	T	1	2021-08-11	United States
ORF1ab_2046_L	ORF1ab	2046	SRR15618372	6402	C	T	0,117291	2021-08-11	United States
ORF1ab_2287_S	ORF1ab	2287	SRR15618372	7124	C	T	0,99908	2021-08-11	United States
ORF1ab_2355_S	ORF1ab	2355	SRR15618372	7328	G	T	0,577982	2021-08-11	United States
ORF1ab_2930_L	ORF1ab	2930	SRR15618372	9053	G	T	0,998864	2021-08-11	United States
ORF1ab_3255_I	ORF1ab	3255	SRR15618372	10029	C	T	0,333592	2021-08-11	United States
ORF1ab_3646_A	ORF1ab	3646	SRR15618372	11201	A	G	0,930333	2021-08-11	United States
ORF1ab_314_L	ORF1ab	314	SRR15618372	14408	C	T	0,363299	2021-08-11	United States
ORF1ab_662_S	ORF1ab	662	SRR15618372	15451	G	A	0,755532	2021-08-11	United States
ORF1ab_1000_L	ORF1ab	1000	SRR15618372	16466	C	T	0,999577	2021-08-11	United States
ORF1ab_1257_V	ORF1ab	1257	SRR15618372	17236	A	G	0,998304	2021-08-11	United States
ORF1ab_1918_V	ORF1ab	1918	SRR15618372	19220	C	T	0,999018	2021-08-11	United States
S_19_R	S	19	SRR15618372	21618	C	G	0,886157	2021-08-11	United States
S_142_D	S	142	SRR15618372	21987	G	A	1	2021-08-11	United States
S_156_NA	S	156	SRR15618372	22028	G	-AGTTCA	1	2021-08-11	United States
S_452_R	S	452	SRR15618372	22917	T	G	0,998962	2021-08-11	United States
S_478_K	S	478	SRR15618372	22995	C	A	0,95858	2021-08-11	United States
S_614_G	S	614	SRR15618372	23403	A	G	1	2021-08-11	United States
S_681_R	S	681	SRR15618372	23604	C	G	1	2021-08-11	United States
S_950_N	S	950	SRR15618372	24410	G	A	1	2021-08-11	United States
ORF3a_26_L	ORF3a	26	SRR15618372	25469	C	T	0,999868	2021-08-11	United States
M_82_T	M	82	SRR15618372	26767	T	C	0,99403	2021-08-11	United States
ORF7a_82_A	ORF7a	82	SRR15618372	27638	T	C	1	2021-08-11	United States
ORF7a_120_I	ORF7a	120	SRR15618372	27752	C	T	1	2021-08-11	United States
ORF7b_40_I	ORF7b	40	SRR15618372	27874	C	T	0,441964	2021-08-11	United States
ORF8_118_NA	ORF8	118	SRR15618372	28247	A	-GATTTC	0,9972	2021-08-11	United States
N_63_G	N	63	SRR15618372	28461	A	G	0,999016	2021-08-11	United States
N_203_M	N	203	SRR15618372	28881	G	T	1	2021-08-11	United States
N_215_C	N	215	SRR15618372	28916	G	T	0,997702	2021-08-11	United States
N_377_Y	N	377	SRR15618372	29402	G	T	0,999182	2021-08-11	United States
ORF1ab_1306_S	ORF1ab	1306	SRR15618373	4181	G	T	0,997707	2021-08-09	United States
ORF1ab_2046_L	ORF1ab	2046	SRR15618373	6402	C	T	0,768623	2021-08-09	United States
ORF1ab_2287_S	ORF1ab	2287	SRR15618373	7124	C	T	0,998663	2021-08-09	United States
ORF1ab_2930_L	ORF1ab	2930	SRR15618373	9053	G	T	0,995915	2021-08-09	United States
ORF1ab_3255_I	ORF1ab	3255	SRR15618373	10029	C	T	0,261266	2021-08-09	United States
ORF1ab_3646_A	ORF1ab	3646	SRR15618373	11201	A	G	0,934756	2021-08-09	United States
ORF1ab_314_L	ORF1ab	314	SRR15618373	14408	C	T	0,293374	2021-08-09	United States
ORF1ab_662_S	ORF1ab	662	SRR15618373	15451	G	A	0,7783	2021-08-09	United States
ORF1ab_1000_L	ORF1ab	1000	SRR15618373	16466	C	T	0,999731	2021-08-09	United States
ORF1ab_1223_L	ORF1ab	1223	SRR15618373	17135	C	T	0,987981	2021-08-09	United States
ORF1ab_1257_V	ORF1ab	1257	SRR15618373	17236	A	G	0,994335	2021-08-09	United States
ORF1ab_1918_V	ORF1ab	1918	SRR15618373	19220	C	T	0,998508	2021-08-09	United States
ORF1ab_2499_Y	ORF1ab	2499	SRR15618373	20962	G	T	0,988142	2021-08-09	United States
S_19_R	S	19	SRR15618373	21618	C	G	0,768415	2021-08-09	United States
S_142_D	S	142	SRR15618373	21987	G	A	1	2021-08-09	United States
S_156_NA	S	156	SRR15618373	22028	G	-AGTTCA	0,995837	2021-08-09	United States
S_452_R	S	452	SRR15618373	22917	T	G	0,999354	2021-08-09	United States
S_478_K	S	478	SRR15618373	22995	C	A	0,659452	2021-08-09	United States
S_614_G	S	614	SRR15618373	23403	A	G	0,999811	2021-08-09	United States
S_681_R	S	681	SRR15618373	23604	C	G	0,999613	2021-08-09	United States
S_950_N	S	950	SRR15618373	24410	G	A	0,99973	2021-08-09	United States
ORF3a_26_L	ORF3a	26	SRR15618373	25469	C	T	0,999794	2021-08-09	United States
ORF3a_131_C	ORF3a	131	SRR15618373	25785	G	C	0,991474	2021-08-09	United States
M_82_T	M	82	SRR15618373	26767	T	C	0,994314	2021-08-09	United States
ORF7a_82_A	ORF7a	82	SRR15618373	27638	T	C	0,999662	2021-08-09	United States
ORF7a_120_I	ORF7a	120	SRR15618373	27752	C	T	0,99992	2021-08-09	United States
ORF7b_40_I	ORF7b	40	SRR15618373	27874	C	T	0,614863	2021-08-09	United States
ORF8_36_S	ORF8	36	SRR15618373	27999	C	T	0,984672	2021-08-09	United States
ORF8_118_NA	ORF8	118	SRR15618373	28247	A	-GATTTC	0,997728	2021-08-09	United States
N_63_G	N	63	SRR15618373	28461	A	G	0,999525	2021-08-09	United States
N_203_M	N	203	SRR15618373	28881	G	T	0,999597	2021-08-09	United States
N_215_C	N	215	SRR15618373	28916	G	T	0,997201	2021-08-09	United States
N_377_Y	N	377	SRR15618373	29402	G	T	0,999262	2021-08-09	United States
ORF1ab_1306_S	ORF1ab	1306	SRR15618377	4181	G	T	0,999608	2021-08-14	United States
ORF1ab_2046_L	ORF1ab	2046	SRR15618377	6402	C	T	0,677502	2021-08-14	United States
ORF1ab_2287_S	ORF1ab	2287	SRR15618377	7124	C	T	0,99978	2021-08-14	United States
ORF1ab_2355_S	ORF1ab	2355	SRR15618377	7328	G	T	0,486259	2021-08-14	United States
ORF1ab_2930_L	ORF1ab	2930	SRR15618377	9053	G	T	0,999038	2021-08-14	United States
ORF1ab_3255_I	ORF1ab	3255	SRR15618377	10029	C	T	0,737684	2021-08-14	United States
ORF1ab_3646_A	ORF1ab	3646	SRR15618377	11201	A	G	0,910446	2021-08-14	United States
ORF1ab_314_L	ORF1ab	314	SRR15618377	14408	C	T	0,146742	2021-08-14	United States
ORF1ab_662_S	ORF1ab	662	SRR15618377	15451	G	A	0,522813	2021-08-14	United States
ORF1ab_1000_L	ORF1ab	1000	SRR15618377	16466	C	T	0,999599	2021-08-14	United States
ORF1ab_1223_L	ORF1ab	1223	SRR15618377	17135	C	T	0,998639	2021-08-14	United States
ORF1ab_1257_V	ORF1ab	1257	SRR15618377	17236	A	G	0,999421	2021-08-14	United States
ORF1ab_1918_V	ORF1ab	1918	SRR15618377	19220	C	T	0,999701	2021-08-14	United States
S_19_R	S	19	SRR15618377	21618	C	G	0,798021	2021-08-14	United States
S_142_D	S	142	SRR15618377	21987	G	A	1	2021-08-14	United States
S_156_NA	S	156	SRR15618377	22028	G	-AGTTCA	0,997806	2021-08-14	United States
S_452_R	S	452	SRR15618377	22917	T	G	0,999587	2021-08-14	United States
S_478_K	S	478	SRR15618377	22995	C	A	0,456688	2021-08-14	United States
S_614_G	S	614	SRR15618377	23403	A	G	0,99983	2021-08-14	United States
S_681_R	S	681	SRR15618377	23604	C	G	0,999879	2021-08-14	United States
S_950_N	S	950	SRR15618377	24410	G	A	0,999745	2021-08-14	United States
ORF3a_26_L	ORF3a	26	SRR15618377	25469	C	T	0,999855	2021-08-14	United States
ORF3a_131_C	ORF3a	131	SRR15618377	25785	G	C	0,999628	2021-08-14	United States
ORF3a_263_V	ORF3a	263	SRR15618377	26179	A	G	0,191659	2021-08-14	United States
M_82_T	M	82	SRR15618377	26767	T	C	0,992251	2021-08-14	United States
ORF7a_82_A	ORF7a	82	SRR15618377	27638	T	C	1	2021-08-14	United States
ORF7a_120_I	ORF7a	120	SRR15618377	27752	C	T	0,999887	2021-08-14	United States
ORF7b_40_I	ORF7b	40	SRR15618377	27874	C	T	0,844648	2021-08-14	United States
ORF8_36_S	ORF8	36	SRR15618377	27999	C	T	0,999389	2021-08-14	United States
ORF8_118_NA	ORF8	118	SRR15618377	28247	A	-GATTTC	0,996677	2021-08-14	United States
N_13_T	N	13	SRR15618377	28310	C	A	0,624693	2021-08-14	United States
N_63_G	N	63	SRR15618377	28461	A	G	0,999198	2021-08-14	United States
N_101_I	N	101	SRR15618377	28576	G	A	0,0746313	2021-08-14	United States
N_203_M	N	203	SRR15618377	28881	G	T	0,999651	2021-08-14	United States
N_215_C	N	215	SRR15618377	28916	G	T	0,999354	2021-08-14	United States
N_377_Y	N	377	SRR15618377	29402	G	T	0,999597	2021-08-14	United States
ORF1ab_1306_S	ORF1ab	1306	SRR15618378	4181	G	T	0,999408	2021-08-09	United States
ORF1ab_2046_L	ORF1ab	2046	SRR15618378	6402	C	T	0,597471	2021-08-09	United States
ORF1ab_2287_S	ORF1ab	2287	SRR15618378	7124	C	T	0,998783	2021-08-09	United States
ORF1ab_2930_L	ORF1ab	2930	SRR15618378	9053	G	T	0,998875	2021-08-09	United States
ORF1ab_3255_I	ORF1ab	3255	SRR15618378	10029	C	T	0,413177	2021-08-09	United States
ORF1ab_3646_A	ORF1ab	3646	SRR15618378	11201	A	G	0,913134	2021-08-09	United States
ORF1ab_314_L	ORF1ab	314	SRR15618378	14408	C	T	0,217254	2021-08-09	United States
ORF1ab_662_S	ORF1ab	662	SRR15618378	15451	G	A	0,697436	2021-08-09	United States
ORF1ab_1000_L	ORF1ab	1000	SRR15618378	16466	C	T	0,999758	2021-08-09	United States
ORF1ab_1918_V	ORF1ab	1918	SRR15618378	19220	C	T	0,999308	2021-08-09	United States
ORF1ab_2635_H	ORF1ab	2635	SRR15618378	21372	G	T	0,995669	2021-08-09	United States
S_19_R	S	19	SRR15618378	21618	C	G	0,70309	2021-08-09	United States
S_95_I	S	95	SRR15618378	21846	C	T	0,996534	2021-08-09	United States
S_134_L	S	134	SRR15618378	21963	A	T	0,994504	2021-08-09	United States
S_142_D	S	142	SRR15618378	21987	G	A	0,999736	2021-08-09	United States
S_156_NA	S	156	SRR15618378	22028	G	-AGTTCA	0,99747	2021-08-09	United States
S_452_R	S	452	SRR15618378	22917	T	G	0,99941	2021-08-09	United States
S_478_K	S	478	SRR15618378	22995	C	A	0,754493	2021-08-09	United States
S_614_G	S	614	SRR15618378	23403	A	G	0,999947	2021-08-09	United States
S_681_R	S	681	SRR15618378	23604	C	G	0,999582	2021-08-09	United States
S_950_N	S	950	SRR15618378	24410	G	A	0,999736	2021-08-09	United States
ORF3a_26_L	ORF3a	26	SRR15618378	25469	C	T	0,999864	2021-08-09	United States
M_82_T	M	82	SRR15618378	26767	T	C	0,995591	2021-08-09	United States
ORF7a_71_I	ORF7a	71	SRR15618378	27604	G	A	0,996973	2021-08-09	United States
ORF7a_82_A	ORF7a	82	SRR15618378	27638	T	C	0,999412	2021-08-09	United States
ORF7a_120_I	ORF7a	120	SRR15618378	27752	C	T	0,999755	2021-08-09	United States
ORF7b_40_I	ORF7b	40	SRR15618378	27874	C	T	0,598609	2021-08-09	United States
ORF8_118_NA	ORF8	118	SRR15618378	28247	A	-GATTTC	0,997864	2021-08-09	United States
N_63_G	N	63	SRR15618378	28461	A	G	0,999557	2021-08-09	United States
N_203_M	N	203	SRR15618378	28881	G	T	0,999466	2021-08-09	United States
N_215_C	N	215	SRR15618378	28916	G	T	0,998601	2021-08-09	United States
N_377_Y	N	377	SRR15618378	29402	G	T	0,999591	2021-08-09	United States
ORF1ab_1306_S	ORF1ab	1306	SRR15618379	4181	G	T	0,991884	2021-08-10	United States
ORF1ab_2046_L	ORF1ab	2046	SRR15618379	6402	C	T	0,727947	2021-08-10	United States
ORF1ab_2125_Y	ORF1ab	2125	SRR15618379	6638	C	T	0,955406	2021-08-10	United States
ORF1ab_2287_S	ORF1ab	2287	SRR15618379	7124	C	T	0,99934	2021-08-10	United States
ORF1ab_2554_V	ORF1ab	2554	SRR15618379	7926	C	T	0,909548	2021-08-10	United States
ORF1ab_2930_L	ORF1ab	2930	SRR15618379	9053	G	T	0,969019	2021-08-10	United States
ORF1ab_3255_I	ORF1ab	3255	SRR15618379	10029	C	T	0,110747	2021-08-10	United States
ORF1ab_3646_A	ORF1ab	3646	SRR15618379	11201	A	G	0,976693	2021-08-10	United States
ORF1ab_183_V	ORF1ab	183	SRR15618379	14014	T	G	0,978362	2021-08-10	United States
ORF1ab_314_L	ORF1ab	314	SRR15618379	14408	C	T	0,480769	2021-08-10	United States
ORF1ab_662_S	ORF1ab	662	SRR15618379	15451	G	A	0,916233	2021-08-10	United States
ORF1ab_1000_L	ORF1ab	1000	SRR15618379	16466	C	T	0,999534	2021-08-10	United States
ORF1ab_1087_Y	ORF1ab	1087	SRR15618379	16726	C	T	0,961901	2021-08-10	United States
ORF1ab_1884_S	ORF1ab	1884	SRR15618379	19117	G	T	0,866864	2021-08-10	United States
ORF1ab_1918_V	ORF1ab	1918	SRR15618379	19220	C	T	0,994332	2021-08-10	United States
S_19_R	S	19	SRR15618379	21618	C	G	0,963162	2021-08-10	United States
S_142_D	S	142	SRR15618379	21987	G	A	1	2021-08-10	United States
S_156_NA	S	156	SRR15618379	22028	G	-AGTTCA	1	2021-08-10	United States
S_452_R	S	452	SRR15618379	22917	T	G	1	2021-08-10	United States
S_478_K	S	478	SRR15618379	22995	C	A	0,698337	2021-08-10	United States
S_614_G	S	614	SRR15618379	23403	A	G	1	2021-08-10	United States
S_681_R	S	681	SRR15618379	23604	C	G	1	2021-08-10	United States
S_950_N	S	950	SRR15618379	24410	G	A	0,999899	2021-08-10	United States
ORF3a_26_L	ORF3a	26	SRR15618379	25469	C	T	0,999465	2021-08-10	United States
M_82_T	M	82	SRR15618379	26767	T	C	0,991431	2021-08-10	United States
ORF7a_82_A	ORF7a	82	SRR15618379	27638	T	C	1	2021-08-10	United States
ORF7a_120_I	ORF7a	120	SRR15618379	27752	C	T	1	2021-08-10	United States
ORF7b_40_I	ORF7b	40	SRR15618379	27874	C	T	0,794307	2021-08-10	United States
ORF8_60_F	ORF8	60	SRR15618379	28073	G	T	0,106064	2021-08-10	United States
ORF8_118_NA	ORF8	118	SRR15618379	28247	A	-GATTTC	0,993435	2021-08-10	United States
N_63_G	N	63	SRR15618379	28461	A	G	0,999724	2021-08-10	United States
N_203_M	N	203	SRR15618379	28881	G	T	0,999276	2021-08-10	United States
N_215_C	N	215	SRR15618379	28916	G	T	0,997977	2021-08-10	United States
N_377_Y	N	377	SRR15618379	29402	G	T	0,999587	2021-08-10	United States
ORF1ab_1127_Y	ORF1ab	1127	SRR15618381	3644	G	T	0,356072	2021-08-10	United States
ORF1ab_1306_S	ORF1ab	1306	SRR15618381	4181	G	T	0,997211	2021-08-10	United States
ORF1ab_2046_L	ORF1ab	2046	SRR15618381	6402	C	T	0,783391	2021-08-10	United States
ORF1ab_2287_S	ORF1ab	2287	SRR15618381	7124	C	T	0,998507	2021-08-10	United States
ORF1ab_2930_L	ORF1ab	2930	SRR15618381	9053	G	T	0,997319	2021-08-10	United States
ORF1ab_3255_I	ORF1ab	3255	SRR15618381	10029	C	T	0,221597	2021-08-10	United States
ORF1ab_3523_V	ORF1ab	3523	SRR15618381	10833	C	T	0,703891	2021-08-10	United States
ORF1ab_3646_A	ORF1ab	3646	SRR15618381	11201	A	G	0,928227	2021-08-10	United States
ORF1ab_3731_V	ORF1ab	3731	SRR15618381	11456	A	G	0,263406	2021-08-10	United States
ORF1ab_183_V	ORF1ab	183	SRR15618381	14014	T	G	0,745918	2021-08-10	United States
ORF1ab_314_L	ORF1ab	314	SRR15618381	14408	C	T	0,338706	2021-08-10	United States
ORF1ab_662_S	ORF1ab	662	SRR15618381	15451	G	A	0,781336	2021-08-10	United States
ORF1ab_1000_L	ORF1ab	1000	SRR15618381	16466	C	T	0,999185	2021-08-10	United States
ORF1ab_1550_Y	ORF1ab	1550	SRR15618381	18115	C	T	0,26872	2021-08-10	United States
ORF1ab_1918_V	ORF1ab	1918	SRR15618381	19220	C	T	0,998729	2021-08-10	United States
S_19_R	S	19	SRR15618381	21618	C	G	0,743095	2021-08-10	United States
S_142_D	S	142	SRR15618381	21987	G	A	1	2021-08-10	United States
S_156_NA	S	156	SRR15618381	22028	G	-AGTTCA	0,998651	2021-08-10	United States
S_452_R	S	452	SRR15618381	22917	T	G	1	2021-08-10	United States
S_478_K	S	478	SRR15618381	22995	C	A	0,623351	2021-08-10	United States
S_614_G	S	614	SRR15618381	23403	A	G	1	2021-08-10	United States
S_681_R	S	681	SRR15618381	23604	C	G	0,999546	2021-08-10	United States
S_950_N	S	950	SRR15618381	24410	G	A	0,999864	2021-08-10	United States
ORF3a_26_L	ORF3a	26	SRR15618381	25469	C	T	0,99954	2021-08-10	United States
M_82_T	M	82	SRR15618381	26767	T	C	0,995698	2021-08-10	United States
ORF7a_65_NA	ORF7a	65	SRR15618381	27587	T	-TGCTTGTCCTGACGGCGTA	0,634089	2021-08-10	United States
ORF7a_82_A	ORF7a	82	SRR15618381	27638	T	C	0,999425	2021-08-10	United States
ORF7a_120_I	ORF7a	120	SRR15618381	27752	C	T	0,999606	2021-08-10	United States
ORF7b_40_I	ORF7b	40	SRR15618381	27874	C	T	0,836691	2021-08-10	United States
ORF8_72_H	ORF8	72	SRR15618381	28109	G	T	0,651754	2021-08-10	United States
ORF8_118_NA	ORF8	118	SRR15618381	28247	A	-GATTTC	0,997562	2021-08-10	United States
N_63_G	N	63	SRR15618381	28461	A	G	0,999811	2021-08-10	United States
N_203_M	N	203	SRR15618381	28881	G	T	0,999593	2021-08-10	United States
N_215_C	N	215	SRR15618381	28916	G	T	0,99818	2021-08-10	United States
N_377_Y	N	377	SRR15618381	29402	G	T	0,999601	2021-08-10	United States
ORF1ab_591_V	ORF1ab	591	SRR15618383	2037	C	T	0,992358	2021-08-11	United States
ORF1ab_1071_I	ORF1ab	1071	SRR15618383	3476	G	A	0,807587	2021-08-11	United States
ORF1ab_1306_S	ORF1ab	1306	SRR15618383	4181	G	T	1	2021-08-11	United States
ORF1ab_2046_L	ORF1ab	2046	SRR15618383	6402	C	T	0,113004	2021-08-11	United States
ORF1ab_2287_S	ORF1ab	2287	SRR15618383	7124	C	T	1	2021-08-11	United States
ORF1ab_2930_L	ORF1ab	2930	SRR15618383	9053	G	T	0,998478	2021-08-11	United States
ORF1ab_3255_I	ORF1ab	3255	SRR15618383	10029	C	T	0,370619	2021-08-11	United States
ORF1ab_3646_A	ORF1ab	3646	SRR15618383	11201	A	G	0,911727	2021-08-11	United States
ORF1ab_314_L	ORF1ab	314	SRR15618383	14408	C	T	0,402486	2021-08-11	United States
ORF1ab_662_S	ORF1ab	662	SRR15618383	15451	G	A	0,727764	2021-08-11	United States
ORF1ab_1000_L	ORF1ab	1000	SRR15618383	16466	C	T	0,999836	2021-08-11	United States
ORF1ab_1219_S	ORF1ab	1219	SRR15618383	17122	G	T	0,967015	2021-08-11	United States
ORF1ab_1918_V	ORF1ab	1918	SRR15618383	19220	C	T	0,996491	2021-08-11	United States
ORF1ab_2341_F	ORF1ab	2341	SRR15618383	20489	G	T	0,984049	2021-08-11	United States
S_19_R	S	19	SRR15618383	21618	C	G	0,882726	2021-08-11	United States
S_452_R	S	452	SRR15618383	22917	T	G	0,99858	2021-08-11	United States
S_478_K	S	478	SRR15618383	22995	C	A	0,96832	2021-08-11	United States
S_614_G	S	614	SRR15618383	23403	A	G	0,997214	2021-08-11	United States
S_681_R	S	681	SRR15618383	23604	C	G	1	2021-08-11	United States
S_950_N	S	950	SRR15618383	24410	G	A	0,999127	2021-08-11	United States
ORF3a_26_L	ORF3a	26	SRR15618383	25469	C	T	1	2021-08-11	United States
M_82_T	M	82	SRR15618383	26767	T	C	0,991185	2021-08-11	United States
ORF7a_82_A	ORF7a	82	SRR15618383	27638	T	C	1	2021-08-11	United States
ORF7a_120_I	ORF7a	120	SRR15618383	27752	C	T	1	2021-08-11	United States
ORF7b_40_I	ORF7b	40	SRR15618383	27874	C	T	0,363821	2021-08-11	United States
ORF8_31_F	ORF8	31	SRR15618383	27985	A	T	0,990596	2021-08-11	United States
ORF8_118_NA	ORF8	118	SRR15618383	28247	A	-GATTTC	0,994885	2021-08-11	United States
N_63_G	N	63	SRR15618383	28461	A	G	0,999003	2021-08-11	United States
N_203_M	N	203	SRR15618383	28881	G	T	1	2021-08-11	United States
N_215_C	N	215	SRR15618383	28916	G	T	0,999403	2021-08-11	United States
N_377_Y	N	377	SRR15618383	29402	G	T	0,999653	2021-08-11	United States
ORF1ab_1306_S	ORF1ab	1306	SRR15618384	4181	G	T	1	2021-08-10	United States
ORF1ab_2046_L	ORF1ab	2046	SRR15618384	6402	C	T	0,571885	2021-08-10	United States
ORF1ab_2165_W	ORF1ab	2165	SRR15618384	6760	T	G	0,979167	2021-08-10	United States
ORF1ab_2287_S	ORF1ab	2287	SRR15618384	7124	C	T	1	2021-08-10	United States
ORF1ab_2930_L	ORF1ab	2930	SRR15618384	9053	G	T	1	2021-08-10	United States
ORF1ab_3255_I	ORF1ab	3255	SRR15618384	10029	C	T	0,237785	2021-08-10	United States
ORF1ab_3646_A	ORF1ab	3646	SRR15618384	11201	A	G	0,948075	2021-08-10	United States
ORF1ab_3731_V	ORF1ab	3731	SRR15618384	11456	A	G	0,983692	2021-08-10	United States
ORF1ab_314_L	ORF1ab	314	SRR15618384	14408	C	T	0,289236	2021-08-10	United States
ORF1ab_662_S	ORF1ab	662	SRR15618384	15451	G	A	0,793327	2021-08-10	United States
ORF1ab_1000_L	ORF1ab	1000	SRR15618384	16466	C	T	0,999603	2021-08-10	United States
ORF1ab_1918_V	ORF1ab	1918	SRR15618384	19220	C	T	0,997375	2021-08-10	United States
S_19_R	S	19	SRR15618384	21618	C	G	0,826014	2021-08-10	United States
S_142_D	S	142	SRR15618384	21987	G	A	1	2021-08-10	United States
S_156_NA	S	156	SRR15618384	22028	G	-AGTTCA	1	2021-08-10	United States
S_452_R	S	452	SRR15618384	22917	T	G	0,997807	2021-08-10	United States
S_478_K	S	478	SRR15618384	22995	C	A	0,880998	2021-08-10	United States
S_614_G	S	614	SRR15618384	23403	A	G	1	2021-08-10	United States
S_681_R	S	681	SRR15618384	23604	C	G	1	2021-08-10	United States
S_950_N	S	950	SRR15618384	24410	G	A	0,99944	2021-08-10	United States
ORF3a_26_L	ORF3a	26	SRR15618384	25469	C	T	1	2021-08-10	United States
ORF3a_64_I	ORF3a	64	SRR15618384	25583	C	T	0,983389	2021-08-10	United States
M_82_T	M	82	SRR15618384	26767	T	C	0,994872	2021-08-10	United States
ORF7a_56_R	ORF7a	56	SRR15618384	27560	T	G	0,0705256	2021-08-10	United States
ORF7a_82_A	ORF7a	82	SRR15618384	27638	T	C	1	2021-08-10	United States
ORF7a_120_I	ORF7a	120	SRR15618384	27752	C	T	1	2021-08-10	United States
ORF7b_40_I	ORF7b	40	SRR15618384	27874	C	T	0,584034	2021-08-10	United States
ORF8_118_NA	ORF8	118	SRR15618384	28247	A	-GATTTC	0,997347	2021-08-10	United States
N_63_G	N	63	SRR15618384	28461	A	G	1	2021-08-10	United States
N_203_M	N	203	SRR15618384	28881	G	T	0,999599	2021-08-10	United States
N_215_C	N	215	SRR15618384	28916	G	T	0,999204	2021-08-10	United States
N_377_Y	N	377	SRR15618384	29402	G	T	0,99879	2021-08-10	United States
ORF10_17_F	ORF10	17	SRR15618384	29606	C	T	0,991773	2021-08-10	United States
ORF1ab_110_Y	ORF1ab	110	SRR15618386	593	C	T	0,99559	2021-08-12	United States
ORF1ab_1306_S	ORF1ab	1306	SRR15618386	4181	G	T	0,998839	2021-08-12	United States
ORF1ab_2046_L	ORF1ab	2046	SRR15618386	6402	C	T	0,802137	2021-08-12	United States
ORF1ab_2287_S	ORF1ab	2287	SRR15618386	7124	C	T	0,999367	2021-08-12	United States
ORF1ab_2930_L	ORF1ab	2930	SRR15618386	9053	G	T	0,996111	2021-08-12	United States
ORF1ab_3255_I	ORF1ab	3255	SRR15618386	10029	C	T	0,253384	2021-08-12	United States
ORF1ab_3646_A	ORF1ab	3646	SRR15618386	11201	A	G	0,936714	2021-08-12	United States
ORF1ab_314_L	ORF1ab	314	SRR15618386	14408	C	T	0,328619	2021-08-12	United States
ORF1ab_662_S	ORF1ab	662	SRR15618386	15451	G	A	0,775464	2021-08-12	United States
ORF1ab_1000_L	ORF1ab	1000	SRR15618386	16466	C	T	0,999568	2021-08-12	United States
ORF1ab_1918_V	ORF1ab	1918	SRR15618386	19220	C	T	0,998962	2021-08-12	United States
ORF1ab_2635_H	ORF1ab	2635	SRR15618386	21372	G	T	0,99575	2021-08-12	United States
S_19_R	S	19	SRR15618386	21618	C	G	0,72552	2021-08-12	United States
S_95_I	S	95	SRR15618386	21846	C	T	0,998733	2021-08-12	United States
S_142_D	S	142	SRR15618386	21987	G	A	1	2021-08-12	United States
S_156_NA	S	156	SRR15618386	22028	G	-AGTTCA	0,997978	2021-08-12	United States
S_452_R	S	452	SRR15618386	22917	T	G	0,998875	2021-08-12	United States
S_478_K	S	478	SRR15618386	22995	C	A	0,573694	2021-08-12	United States
S_614_G	S	614	SRR15618386	23403	A	G	0,999664	2021-08-12	United States
S_681_R	S	681	SRR15618386	23604	C	G	0,999891	2021-08-12	United States
S_950_N	S	950	SRR15618386	24410	G	A	0,999785	2021-08-12	United States
ORF3a_26_L	ORF3a	26	SRR15618386	25469	C	T	0,999899	2021-08-12	United States
M_82_T	M	82	SRR15618386	26767	T	C	0,995659	2021-08-12	United States
ORF7a_71_I	ORF7a	71	SRR15618386	27604	G	A	0,997721	2021-08-12	United States
ORF7a_82_A	ORF7a	82	SRR15618386	27638	T	C	0,99965	2021-08-12	United States
ORF7a_120_I	ORF7a	120	SRR15618386	27752	C	T	0,999734	2021-08-12	United States
ORF7b_40_I	ORF7b	40	SRR15618386	27874	C	T	0,728841	2021-08-12	United States
ORF8_118_NA	ORF8	118	SRR15618386	28247	A	-GATTTC	0,998076	2021-08-12	United States
N_63_G	N	63	SRR15618386	28461	A	G	0,999674	2021-08-12	United States
N_203_M	N	203	SRR15618386	28881	G	T	0,999665	2021-08-12	United States
N_215_C	N	215	SRR15618386	28916	G	T	0,99877	2021-08-12	United States
N_377_Y	N	377	SRR15618386	29402	G	T	0,99972	2021-08-12	United States
ORF1ab_519_S	ORF1ab	519	SRR15618387	1820	G	A	0,99879	2021-08-12	United States
ORF1ab_1094_NA	ORF1ab	1094	SRR15618387	3545	A	-ATG	0,996344	2021-08-12	United States
ORF1ab_1306_S	ORF1ab	1306	SRR15618387	4181	G	T	0,999824	2021-08-12	United States
ORF1ab_2046_L	ORF1ab	2046	SRR15618387	6402	C	T	0,620228	2021-08-12	United States
ORF1ab_2287_S	ORF1ab	2287	SRR15618387	7124	C	T	0,999735	2021-08-12	United States
ORF1ab_2355_S	ORF1ab	2355	SRR15618387	7328	G	T	0,504172	2021-08-12	United States
ORF1ab_2500_F	ORF1ab	2500	SRR15618387	7764	C	T	0,731168	2021-08-12	United States
ORF1ab_2930_L	ORF1ab	2930	SRR15618387	9053	G	T	0,999036	2021-08-12	United States
ORF1ab_3255_I	ORF1ab	3255	SRR15618387	10029	C	T	0,254405	2021-08-12	United States
ORF1ab_3646_A	ORF1ab	3646	SRR15618387	11201	A	G	0,948592	2021-08-12	United States
ORF1ab_314_L	ORF1ab	314	SRR15618387	14408	C	T	0,220479	2021-08-12	United States
ORF1ab_662_S	ORF1ab	662	SRR15618387	15451	G	A	0,773403	2021-08-12	United States
ORF1ab_1000_L	ORF1ab	1000	SRR15618387	16466	C	T	0,999798	2021-08-12	United States
ORF1ab_1257_V	ORF1ab	1257	SRR15618387	17236	A	G	0,999039	2021-08-12	United States
ORF1ab_1918_V	ORF1ab	1918	SRR15618387	19220	C	T	0,999653	2021-08-12	United States
S_19_R	S	19	SRR15618387	21618	C	G	0,75117	2021-08-12	United States
S_142_D	S	142	SRR15618387	21987	G	A	0,999675	2021-08-12	United States
S_156_NA	S	156	SRR15618387	22028	G	-AGTTCA	0,996729	2021-08-12	United States
S_452_R	S	452	SRR15618387	22917	T	G	0,99884	2021-08-12	United States
S_478_K	S	478	SRR15618387	22995	C	A	0,692577	2021-08-12	United States
S_614_G	S	614	SRR15618387	23403	A	G	0,99942	2021-08-12	United States
S_681_R	S	681	SRR15618387	23604	C	G	0,999584	2021-08-12	United States
S_950_N	S	950	SRR15618387	24410	G	A	0,99979	2021-08-12	United States
ORF3a_26_L	ORF3a	26	SRR15618387	25469	C	T	0,999807	2021-08-12	United States
ORF3a_104_S	ORF3a	104	SRR15618387	25702	C	T	0,999093	2021-08-12	United States
M_82_T	M	82	SRR15618387	26767	T	C	0,994656	2021-08-12	United States
ORF7a_82_A	ORF7a	82	SRR15618387	27638	T	C	0,999474	2021-08-12	United States
ORF7a_120_I	ORF7a	120	SRR15618387	27752	C	T	0,99959	2021-08-12	United States
ORF7b_40_I	ORF7b	40	SRR15618387	27874	C	T	0,661208	2021-08-12	United States
ORF8_118_NA	ORF8	118	SRR15618387	28247	A	-GATTTC	0,995634	2021-08-12	United States
N_63_G	N	63	SRR15618387	28461	A	G	0,999661	2021-08-12	United States
N_203_M	N	203	SRR15618387	28881	G	T	0,999357	2021-08-12	United States
N_208_S	N	208	SRR15618387	28895	G	T	0,998384	2021-08-12	United States
N_215_C	N	215	SRR15618387	28916	G	T	0,999539	2021-08-12	United States
N_377_Y	N	377	SRR15618387	29402	G	T	0,999222	2021-08-12	United States
ORF1ab_1306_S	ORF1ab	1306	SRR15618388	4181	G	T	1	2021-08-11	United States
ORF1ab_2046_L	ORF1ab	2046	SRR15618388	6402	C	T	0,478903	2021-08-11	United States
ORF1ab_2287_S	ORF1ab	2287	SRR15618388	7124	C	T	0,998106	2021-08-11	United States
ORF1ab_2930_L	ORF1ab	2930	SRR15618388	9053	G	T	0,996183	2021-08-11	United States
ORF1ab_3255_I	ORF1ab	3255	SRR15618388	10029	C	T	0,310933	2021-08-11	United States
ORF1ab_3646_A	ORF1ab	3646	SRR15618388	11201	A	G	0,956351	2021-08-11	United States
ORF1ab_314_L	ORF1ab	314	SRR15618388	14408	C	T	0,34788	2021-08-11	United States
ORF1ab_662_S	ORF1ab	662	SRR15618388	15451	G	A	0,792006	2021-08-11	United States
ORF1ab_1000_L	ORF1ab	1000	SRR15618388	16466	C	T	1	2021-08-11	United States
ORF1ab_1918_V	ORF1ab	1918	SRR15618388	19220	C	T	0,996835	2021-08-11	United States
S_19_R	S	19	SRR15618388	21618	C	G	0,876609	2021-08-11	United States
S_452_R	S	452	SRR15618388	22917	T	G	1	2021-08-11	United States
S_478_K	S	478	SRR15618388	22995	C	A	0,855346	2021-08-11	United States
S_614_G	S	614	SRR15618388	23403	A	G	1	2021-08-11	United States
S_681_R	S	681	SRR15618388	23604	C	G	1	2021-08-11	United States
S_950_N	S	950	SRR15618388	24410	G	A	0,998865	2021-08-11	United States
ORF3a_26_L	ORF3a	26	SRR15618388	25469	C	T	1	2021-08-11	United States
ORF3a_239_Q	ORF3a	239	SRR15618388	26107	G	C	0,712551	2021-08-11	United States
M_82_T	M	82	SRR15618388	26767	T	C	0,985075	2021-08-11	United States
ORF7a_120_I	ORF7a	120	SRR15618388	27752	C	T	1	2021-08-11	United States
ORF7b_40_I	ORF7b	40	SRR15618388	27874	C	T	0,655405	2021-08-11	United States
ORF8_118_NA	ORF8	118	SRR15618388	28247	A	-GATTTC	0,995003	2021-08-11	United States
N_63_G	N	63	SRR15618388	28461	A	G	0,9975	2021-08-11	United States
N_203_M	N	203	SRR15618388	28881	G	T	1	2021-08-11	United States
N_215_C	N	215	SRR15618388	28916	G	T	1	2021-08-11	United States
N_377_Y	N	377	SRR15618388	29402	G	T	0,998677	2021-08-11	United States
ORF1ab_1306_S	ORF1ab	1306	SRR15618389	4181	G	T	0,999421	2021-08-12	United States
ORF1ab_2046_L	ORF1ab	2046	SRR15618389	6402	C	T	0,530998	2021-08-12	United States
ORF1ab_2287_S	ORF1ab	2287	SRR15618389	7124	C	T	0,999744	2021-08-12	United States
ORF1ab_2355_S	ORF1ab	2355	SRR15618389	7328	G	T	0,560284	2021-08-12	United States
ORF1ab_2554_V	ORF1ab	2554	SRR15618389	7926	C	T	0,998433	2021-08-12	United States
ORF1ab_2930_L	ORF1ab	2930	SRR15618389	9053	G	T	0,999778	2021-08-12	United States
ORF1ab_3255_I	ORF1ab	3255	SRR15618389	10029	C	T	0,226551	2021-08-12	United States
ORF1ab_3646_A	ORF1ab	3646	SRR15618389	11201	A	G	0,945749	2021-08-12	United States
ORF1ab_183_V	ORF1ab	183	SRR15618389	14014	T	G	0,99757	2021-08-12	United States
ORF1ab_314_L	ORF1ab	314	SRR15618389	14408	C	T	0,203043	2021-08-12	United States
ORF1ab_662_S	ORF1ab	662	SRR15618389	15451	G	A	0,755602	2021-08-12	United States
ORF1ab_1000_L	ORF1ab	1000	SRR15618389	16466	C	T	0,999617	2021-08-12	United States
ORF1ab_1918_V	ORF1ab	1918	SRR15618389	19220	C	T	0,99958	2021-08-12	United States
S_19_R	S	19	SRR15618389	21618	C	G	0,831916	2021-08-12	United States
S_142_D	S	142	SRR15618389	21987	G	A	1	2021-08-12	United States
S_156_NA	S	156	SRR15618389	22028	G	-AGTTCA	0,995059	2021-08-12	United States
S_452_R	S	452	SRR15618389	22917	T	G	0,99865	2021-08-12	United States
S_478_K	S	478	SRR15618389	22995	C	A	0,699746	2021-08-12	United States
S_614_G	S	614	SRR15618389	23403	A	G	0,999681	2021-08-12	United States
S_681_R	S	681	SRR15618389	23604	C	G	0,999595	2021-08-12	United States
S_950_N	S	950	SRR15618389	24410	G	A	0,999686	2021-08-12	United States
ORF3a_26_L	ORF3a	26	SRR15618389	25469	C	T	0,999857	2021-08-12	United States
M_82_T	M	82	SRR15618389	26767	T	C	0,993781	2021-08-12	United States
ORF7a_82_A	ORF7a	82	SRR15618389	27638	T	C	0,999588	2021-08-12	United States
ORF7a_120_I	ORF7a	120	SRR15618389	27752	C	T	0,999387	2021-08-12	United States
ORF7b_40_I	ORF7b	40	SRR15618389	27874	C	T	0,652489	2021-08-12	United States
ORF8_118_NA	ORF8	118	SRR15618389	28247	A	-GATTTC	0,994607	2021-08-12	United States
ORF1ab_1306_S	ORF1ab	1306	SRR15618391	4181	G	T	0,999024	2021-08-10	United States
ORF1ab_1352_V	ORF1ab	1352	SRR15618391	4320	C	T	0,997777	2021-08-10	United States
ORF1ab_1565_A	ORF1ab	1565	SRR15618391	4959	T	C	0,995011	2021-08-10	United States
ORF1ab_2046_L	ORF1ab	2046	SRR15618391	6402	C	T	0,856704	2021-08-10	United States
ORF1ab_2287_S	ORF1ab	2287	SRR15618391	7124	C	T	0,999516	2021-08-10	United States
ORF1ab_2500_F	ORF1ab	2500	SRR15618391	7764	C	T	0,751658	2021-08-10	United States
ORF1ab_2930_L	ORF1ab	2930	SRR15618391	9053	G	T	0,998675	2021-08-10	United States
ORF1ab_3255_I	ORF1ab	3255	SRR15618391	10029	C	T	0,177383	2021-08-10	United States
ORF1ab_3646_A	ORF1ab	3646	SRR15618391	11201	A	G	0,962005	2021-08-10	United States
ORF1ab_314_L	ORF1ab	314	SRR15618391	14408	C	T	0,407831	2021-08-10	United States
ORF1ab_662_S	ORF1ab	662	SRR15618391	15451	G	A	0,812502	2021-08-10	United States
ORF1ab_1000_L	ORF1ab	1000	SRR15618391	16466	C	T	0,999715	2021-08-10	United States
ORF1ab_1257_V	ORF1ab	1257	SRR15618391	17236	A	G	0,997374	2021-08-10	United States
ORF1ab_1918_V	ORF1ab	1918	SRR15618391	19220	C	T	0,99913	2021-08-10	United States
S_19_R	S	19	SRR15618391	21618	C	G	0,746483	2021-08-10	United States
S_142_D	S	142	SRR15618391	21987	G	A	0,999049	2021-08-10	United States
S_156_NA	S	156	SRR15618391	22028	G	-AGTTCA	0,996479	2021-08-10	United States
S_254_F	S	254	SRR15618391	22323	C	T	0,982685	2021-08-10	United States
S_452_R	S	452	SRR15618391	22917	T	G	0,999457	2021-08-10	United States
S_478_K	S	478	SRR15618391	22995	C	A	0,527397	2021-08-10	United States
S_614_G	S	614	SRR15618391	23403	A	G	1	2021-08-10	United States
S_681_R	S	681	SRR15618391	23604	C	G	0,998996	2021-08-10	United States
S_879_S	S	879	SRR15618391	24197	G	T	0,996412	2021-08-10	United States
S_950_N	S	950	SRR15618391	24410	G	A	0,999483	2021-08-10	United States
ORF3a_26_L	ORF3a	26	SRR15618391	25469	C	T	0,999748	2021-08-10	United States
ORF3a_55_F	ORF3a	55	SRR15618391	25555	G	T	0,997582	2021-08-10	United States
M_82_T	M	82	SRR15618391	26767	T	C	0,994647	2021-08-10	United States
ORF7a_82_A	ORF7a	82	SRR15618391	27638	T	C	0,999607	2021-08-10	United States
ORF7a_120_I	ORF7a	120	SRR15618391	27752	C	T	0,999845	2021-08-10	United States
ORF7b_40_I	ORF7b	40	SRR15618391	27874	C	T	0,81461	2021-08-10	United States
ORF8_118_NA	ORF8	118	SRR15618391	28247	A	-GATTTC	0,99754	2021-08-10	United States
N_63_G	N	63	SRR15618391	28461	A	G	0,999617	2021-08-10	United States
N_203_M	N	203	SRR15618391	28881	G	T	0,999541	2021-08-10	United States
N_215_C	N	215	SRR15618391	28916	G	T	0,999015	2021-08-10	United States
N_377_Y	N	377	SRR15618391	29402	G	T	0,99941	2021-08-10	United States
ORF1ab_995_D	ORF1ab	995	SRR15618393	3250	G	T	0,723656	2021-08-11	United States
ORF1ab_1127_Y	ORF1ab	1127	SRR15618393	3644	G	T	0,997096	2021-08-11	United States
ORF1ab_1306_S	ORF1ab	1306	SRR15618393	4181	G	T	1	2021-08-11	United States
ORF1ab_2046_L	ORF1ab	2046	SRR15618393	6402	C	T	0,571873	2021-08-11	United States
ORF1ab_2287_S	ORF1ab	2287	SRR15618393	7124	C	T	1	2021-08-11	United States
ORF1ab_2930_L	ORF1ab	2930	SRR15618393	9053	G	T	1	2021-08-11	United States
ORF1ab_3076_Y	ORF1ab	3076	SRR15618393	9491	C	T	0,998928	2021-08-11	United States
ORF1ab_3255_I	ORF1ab	3255	SRR15618393	10029	C	T	0,181714	2021-08-11	United States
ORF1ab_3646_A	ORF1ab	3646	SRR15618393	11201	A	G	0,957764	2021-08-11	United States
ORF1ab_3731_V	ORF1ab	3731	SRR15618393	11456	A	G	0,998404	2021-08-11	United States
ORF1ab_314_L	ORF1ab	314	SRR15618393	14408	C	T	0,317599	2021-08-11	United States
ORF1ab_662_S	ORF1ab	662	SRR15618393	15451	G	A	0,825434	2021-08-11	United States
ORF1ab_1000_L	ORF1ab	1000	SRR15618393	16466	C	T	0,999752	2021-08-11	United States
ORF1ab_1550_Y	ORF1ab	1550	SRR15618393	18115	C	T	0,998636	2021-08-11	United States
ORF1ab_1918_V	ORF1ab	1918	SRR15618393	19220	C	T	0,999531	2021-08-11	United States
S_19_R	S	19	SRR15618393	21618	C	G	0,881298	2021-08-11	United States
S_142_D	S	142	SRR15618393	21987	G	A	0,997596	2021-08-11	United States
S_156_NA	S	156	SRR15618393	22028	G	-AGTTCA	0,997555	2021-08-11	United States
S_452_R	S	452	SRR15618393	22917	T	G	1	2021-08-11	United States
S_478_K	S	478	SRR15618393	22995	C	A	0,789267	2021-08-11	United States
S_614_G	S	614	SRR15618393	23403	A	G	1	2021-08-11	United States
S_681_R	S	681	SRR15618393	23604	C	G	0,999309	2021-08-11	United States
S_950_N	S	950	SRR15618393	24410	G	A	0,999794	2021-08-11	United States
ORF3a_26_L	ORF3a	26	SRR15618393	25469	C	T	1	2021-08-11	United States
M_82_T	M	82	SRR15618393	26767	T	C	0,993402	2021-08-11	United States
ORF7a_82_A	ORF7a	82	SRR15618393	27638	T	C	1	2021-08-11	United States
ORF7a_120_I	ORF7a	120	SRR15618393	27752	C	T	1	2021-08-11	United States
ORF7b_40_I	ORF7b	40	SRR15618393	27874	C	T	0,581276	2021-08-11	United States
ORF8_118_NA	ORF8	118	SRR15618393	28247	A	-GATTTC	0,996311	2021-08-11	United States
N_63_G	N	63	SRR15618393	28461	A	G	0,999644	2021-08-11	United States
N_203_M	N	203	SRR15618393	28881	G	T	0,998452	2021-08-11	United States
N_215_C	N	215	SRR15618393	28916	G	T	0,99872	2021-08-11	United States
N_377_Y	N	377	SRR15618393	29402	G	T	0,999413	2021-08-11	United States
ORF1ab_934_S	ORF1ab	934	SRR15618395	3065	G	A	0,996602	2021-08-11	United States
ORF1ab_1306_S	ORF1ab	1306	SRR15618395	4181	G	T	0,999015	2021-08-11	United States
ORF1ab_2046_L	ORF1ab	2046	SRR15618395	6402	C	T	0,235379	2021-08-11	United States
ORF1ab_2287_S	ORF1ab	2287	SRR15618395	7124	C	T	0,998596	2021-08-11	United States
ORF1ab_2355_S	ORF1ab	2355	SRR15618395	7328	G	T	0,592233	2021-08-11	United States
ORF1ab_2930_L	ORF1ab	2930	SRR15618395	9053	G	T	0,994643	2021-08-11	United States
ORF1ab_3255_I	ORF1ab	3255	SRR15618395	10029	C	T	0,331544	2021-08-11	United States
ORF1ab_3646_A	ORF1ab	3646	SRR15618395	11201	A	G	0,945383	2021-08-11	United States
ORF1ab_4179_K	ORF1ab	4179	SRR15618395	12801	G	A	0,996668	2021-08-11	United States
ORF1ab_314_L	ORF1ab	314	SRR15618395	14408	C	T	0,252895	2021-08-11	United States
ORF1ab_662_S	ORF1ab	662	SRR15618395	15451	G	A	0,729827	2021-08-11	United States
ORF1ab_1000_L	ORF1ab	1000	SRR15618395	16466	C	T	1	2021-08-11	United States
ORF1ab_1918_V	ORF1ab	1918	SRR15618395	19220	C	T	0,998835	2021-08-11	United States
ORF1ab_2537_I	ORF1ab	2537	SRR15618395	21077	C	T	0,995531	2021-08-11	United States
S_19_R	S	19	SRR15618395	21618	C	G	0,82299	2021-08-11	United States
S_142_D	S	142	SRR15618395	21987	G	A	1	2021-08-11	United States
S_156_NA	S	156	SRR15618395	22028	G	-AGTTCA	1	2021-08-11	United States
S_452_R	S	452	SRR15618395	22917	T	G	1	2021-08-11	United States
S_478_K	S	478	SRR15618395	22995	C	A	0,911374	2021-08-11	United States
S_614_G	S	614	SRR15618395	23403	A	G	1	2021-08-11	United States
S_681_R	S	681	SRR15618395	23604	C	G	1	2021-08-11	United States
S_950_N	S	950	SRR15618395	24410	G	A	0,999617	2021-08-11	United States
ORF3a_26_L	ORF3a	26	SRR15618395	25469	C	T	1	2021-08-11	United States
ORF3a_239_Q	ORF3a	239	SRR15618395	26107	G	C	0,698468	2021-08-11	United States
M_82_T	M	82	SRR15618395	26767	T	C	0,99389	2021-08-11	United States
ORF7a_9_M	ORF7a	9	SRR15618395	27418	C	A	0,914773	2021-08-11	United States
ORF7a_82_A	ORF7a	82	SRR15618395	27638	T	C	1	2021-08-11	United States
ORF7a_120_I	ORF7a	120	SRR15618395	27752	C	T	1	2021-08-11	United States
ORF7b_40_I	ORF7b	40	SRR15618395	27874	C	T	0,485246	2021-08-11	United States
ORF8_118_NA	ORF8	118	SRR15618395	28247	A	-GATTTC	0,995667	2021-08-11	United States
N_63_G	N	63	SRR15618395	28461	A	G	1	2021-08-11	United States
N_203_M	N	203	SRR15618395	28881	G	T	1	2021-08-11	United States
N_215_C	N	215	SRR15618395	28916	G	T	0,994163	2021-08-11	United States
N_377_Y	N	377	SRR15618395	29402	G	T	0,998766	2021-08-11	United States
ORF1ab_740_V	ORF1ab	740	SRR15618396	2483	A	G	0,466102	2021-08-09	United States
ORF1ab_1306_S	ORF1ab	1306	SRR15618396	4181	G	T	0,998152	2021-08-09	United States
ORF1ab_2046_L	ORF1ab	2046	SRR15618396	6402	C	T	0,78729	2021-08-09	United States
ORF1ab_2287_S	ORF1ab	2287	SRR15618396	7124	C	T	0,994026	2021-08-09	United States
ORF1ab_2855_V	ORF1ab	2855	SRR15618396	8829	C	T	0,426547	2021-08-09	United States
ORF1ab_2930_L	ORF1ab	2930	SRR15618396	9053	G	T	0,990566	2021-08-09	United States
ORF1ab_3255_I	ORF1ab	3255	SRR15618396	10029	C	T	0,270833	2021-08-09	United States
ORF1ab_3646_A	ORF1ab	3646	SRR15618396	11201	A	G	0,933935	2021-08-09	United States
ORF1ab_314_L	ORF1ab	314	SRR15618396	14408	C	T	0,33145	2021-08-09	United States
ORF1ab_335_I	ORF1ab	335	SRR15618396	14471	C	T	0,538058	2021-08-09	United States
ORF1ab_662_S	ORF1ab	662	SRR15618396	15451	G	A	0,779031	2021-08-09	United States
ORF1ab_1000_L	ORF1ab	1000	SRR15618396	16466	C	T	0,99944	2021-08-09	United States
ORF1ab_1257_V	ORF1ab	1257	SRR15618396	17236	A	G	0,544091	2021-08-09	United States
ORF1ab_1847_S	ORF1ab	1847	SRR15618396	19006	G	T	0,434926	2021-08-09	United States
ORF1ab_1918_V	ORF1ab	1918	SRR15618396	19220	C	T	0,995724	2021-08-09	United States
S_19_R	S	19	SRR15618396	21618	C	G	0,752926	2021-08-09	United States
S_142_D	S	142	SRR15618396	21987	G	A	1	2021-08-09	United States
S_156_NA	S	156	SRR15618396	22028	G	-AGTTCA	1	2021-08-09	United States
S_452_R	S	452	SRR15618396	22917	T	G	1	2021-08-09	United States
S_478_K	S	478	SRR15618396	22995	C	A	0,643077	2021-08-09	United States
S_614_G	S	614	SRR15618396	23403	A	G	1	2021-08-09	United States
S_681_R	S	681	SRR15618396	23604	C	G	1	2021-08-09	United States
S_950_N	S	950	SRR15618396	24410	G	A	1	2021-08-09	United States
ORF3a_26_L	ORF3a	26	SRR15618396	25469	C	T	1	2021-08-09	United States
ORF3a_67_E	ORF3a	67	SRR15618396	25591	A	G	0,473637	2021-08-09	United States
ORF3a_104_S	ORF3a	104	SRR15618396	25702	C	T	0,490012	2021-08-09	United States
M_82_T	M	82	SRR15618396	26767	T	C	0,994106	2021-08-09	United States
ORF7a_82_A	ORF7a	82	SRR15618396	27638	T	C	1	2021-08-09	United States
ORF7a_120_I	ORF7a	120	SRR15618396	27752	C	T	0,997807	2021-08-09	United States
ORF7b_40_I	ORF7b	40	SRR15618396	27874	C	T	0,668142	2021-08-09	United States
ORF8_118_NA	ORF8	118	SRR15618396	28247	A	-GATTTC	0,996285	2021-08-09	United States
N_63_G	N	63	SRR15618396	28461	A	G	1	2021-08-09	United States
N_203_M	N	203	SRR15618396	28881	G	T	1	2021-08-09	United States
N_208_S	N	208	SRR15618396	28895	G	T	0,390929	2021-08-09	United States
N_215_C	N	215	SRR15618396	28916	G	T	0,995657	2021-08-09	United States
N_377_Y	N	377	SRR15618396	29402	G	T	1	2021-08-09	United States
ORF1ab_1130_F	ORF1ab	1130	SRR15618397	3653	C	T	0,998442	2021-08-11	United States
ORF1ab_1306_S	ORF1ab	1306	SRR15618397	4181	G	T	1	2021-08-11	United States
ORF1ab_2046_L	ORF1ab	2046	SRR15618397	6402	C	T	0,65129	2021-08-11	United States
ORF1ab_2287_S	ORF1ab	2287	SRR15618397	7124	C	T	0,999489	2021-08-11	United States
ORF1ab_2355_S	ORF1ab	2355	SRR15618397	7328	G	T	0,558659	2021-08-11	United States
ORF1ab_2930_L	ORF1ab	2930	SRR15618397	9053	G	T	1	2021-08-11	United States
ORF1ab_3255_I	ORF1ab	3255	SRR15618397	10029	C	T	0,214745	2021-08-11	United States
ORF1ab_3646_A	ORF1ab	3646	SRR15618397	11201	A	G	0,951859	2021-08-11	United States
ORF1ab_3731_V	ORF1ab	3731	SRR15618397	11456	A	G	0,99827	2021-08-11	United States
ORF1ab_314_L	ORF1ab	314	SRR15618397	14408	C	T	0,32133	2021-08-11	United States
ORF1ab_662_S	ORF1ab	662	SRR15618397	15451	G	A	0,823772	2021-08-11	United States
ORF1ab_1000_L	ORF1ab	1000	SRR15618397	16466	C	T	0,999651	2021-08-11	United States
ORF1ab_1729_C	ORF1ab	1729	SRR15618397	18652	C	T	0,997154	2021-08-11	United States
ORF1ab_1918_V	ORF1ab	1918	SRR15618397	19220	C	T	0,99842	2021-08-11	United States
S_19_R	S	19	SRR15618397	21618	C	G	0,860628	2021-08-11	United States
S_70_I	S	70	SRR15618397	21770	G	A	0,990421	2021-08-11	United States
S_142_D	S	142	SRR15618397	21987	G	A	1	2021-08-11	United States
S_156_NA	S	156	SRR15618397	22028	G	-AGTTCA	0,996236	2021-08-11	United States
S_452_R	S	452	SRR15618397	22917	T	G	1	2021-08-11	United States
S_478_K	S	478	SRR15618397	22995	C	A	0,745699	2021-08-11	United States
S_614_G	S	614	SRR15618397	23403	A	G	0,999371	2021-08-11	United States
S_681_R	S	681	SRR15618397	23604	C	G	1	2021-08-11	United States
S_950_N	S	950	SRR15618397	24410	G	A	1	2021-08-11	United States
ORF3a_26_L	ORF3a	26	SRR15618397	25469	C	T	0,999553	2021-08-11	United States
ORF3a_210_A	ORF3a	210	SRR15618397	26021	A	C	0,99518	2021-08-11	United States
M_82_T	M	82	SRR15618397	26767	T	C	0,995091	2021-08-11	United States
ORF7a_82_A	ORF7a	82	SRR15618397	27638	T	C	1	2021-08-11	United States
ORF7a_120_I	ORF7a	120	SRR15618397	27752	C	T	0,999174	2021-08-11	United States
ORF7b_40_I	ORF7b	40	SRR15618397	27874	C	T	0,66088	2021-08-11	United States
ORF8_118_NA	ORF8	118	SRR15618397	28247	A	-GATTTC	0,997252	2021-08-11	United States
N_63_G	N	63	SRR15618397	28461	A	G	1	2021-08-11	United States
N_203_M	N	203	SRR15618397	28881	G	T	0,999812	2021-08-11	United States
N_215_C	N	215	SRR15618397	28916	G	T	0,999814	2021-08-11	United States
N_377_Y	N	377	SRR15618397	29402	G	T	0,999623	2021-08-11	United States
ORF1ab_730_F	ORF1ab	730	SRR15618398	2453	C	T	0,916076	2021-08-11	United States
ORF1ab_1306_S	ORF1ab	1306	SRR15618398	4181	G	T	0,998839	2021-08-11	United States
ORF1ab_2046_L	ORF1ab	2046	SRR15618398	6402	C	T	0,751394	2021-08-11	United States
ORF1ab_2125_Y	ORF1ab	2125	SRR15618398	6638	C	T	0,991925	2021-08-11	United States
ORF1ab_2287_S	ORF1ab	2287	SRR15618398	7124	C	T	0,999536	2021-08-11	United States
ORF1ab_2355_S	ORF1ab	2355	SRR15618398	7328	G	T	0,485507	2021-08-11	United States
ORF1ab_2554_V	ORF1ab	2554	SRR15618398	7926	C	T	0,998866	2021-08-11	United States
ORF1ab_2930_L	ORF1ab	2930	SRR15618398	9053	G	T	1	2021-08-11	United States
ORF1ab_3255_I	ORF1ab	3255	SRR15618398	10029	C	T	0,186781	2021-08-11	United States
ORF1ab_3646_A	ORF1ab	3646	SRR15618398	11201	A	G	0,961582	2021-08-11	United States
ORF1ab_183_V	ORF1ab	183	SRR15618398	14014	T	G	0,996322	2021-08-11	United States
ORF1ab_314_L	ORF1ab	314	SRR15618398	14408	C	T	0,363431	2021-08-11	United States
ORF1ab_662_S	ORF1ab	662	SRR15618398	15451	G	A	0,844159	2021-08-11	United States
ORF1ab_1000_L	ORF1ab	1000	SRR15618398	16466	C	T	0,999537	2021-08-11	United States
ORF1ab_1087_Y	ORF1ab	1087	SRR15618398	16726	C	T	0,997395	2021-08-11	United States
ORF1ab_1918_V	ORF1ab	1918	SRR15618398	19220	C	T	0,999109	2021-08-11	United States
S_19_R	S	19	SRR15618398	21618	C	G	0,875166	2021-08-11	United States
S_142_D	S	142	SRR15618398	21987	G	A	1	2021-08-11	United States
S_156_NA	S	156	SRR15618398	22028	G	-AGTTCA	0,997082	2021-08-11	United States
S_452_R	S	452	SRR15618398	22917	T	G	1	2021-08-11	United States
S_478_K	S	478	SRR15618398	22995	C	A	0,649961	2021-08-11	United States
S_614_G	S	614	SRR15618398	23403	A	G	1	2021-08-11	United States
S_681_R	S	681	SRR15618398	23604	C	G	1	2021-08-11	United States
S_950_N	S	950	SRR15618398	24410	G	A	0,999709	2021-08-11	United States
ORF3a_26_L	ORF3a	26	SRR15618398	25469	C	T	0,99965	2021-08-11	United States
M_82_T	M	82	SRR15618398	26767	T	C	0,996192	2021-08-11	United States
ORF7a_82_A	ORF7a	82	SRR15618398	27638	T	C	0,999161	2021-08-11	United States
ORF7a_120_I	ORF7a	120	SRR15618398	27752	C	T	1	2021-08-11	United States
ORF7b_40_I	ORF7b	40	SRR15618398	27874	C	T	0,721372	2021-08-11	United States
ORF8_60_F	ORF8	60	SRR15618398	28073	G	T	0,344855	2021-08-11	United States
ORF8_118_NA	ORF8	118	SRR15618398	28247	A	-GATTTC	0,993373	2021-08-11	United States
N_63_G	N	63	SRR15618398	28461	A	G	0,999686	2021-08-11	United States
N_203_M	N	203	SRR15618398	28881	G	T	1	2021-08-11	United States
N_215_C	N	215	SRR15618398	28916	G	T	0,998837	2021-08-11	United States
N_377_Y	N	377	SRR15618398	29402	G	T	0,999644	2021-08-11	United States
ORF1ab_656_V	ORF1ab	656	SRR15618405	2232	C	T	0,112694	2021-08-10	United States
ORF1ab_1640_L	ORF1ab	1640	SRR15618405	5184	C	T	0,96179	2021-08-10	United States
ORF1ab_2355_S	ORF1ab	2355	SRR15618405	7328	G	T	0,493088	2021-08-10	United States
ORF1ab_3209_V	ORF1ab	3209	SRR15618405	9891	C	T	0,998847	2021-08-10	United States
ORF1ab_3718_A	ORF1ab	3718	SRR15618405	11418	T	C	0,998494	2021-08-10	United States
ORF1ab_3750_I	ORF1ab	3750	SRR15618405	11514	C	T	0,988238	2021-08-10	United States
ORF1ab_314_L	ORF1ab	314	SRR15618405	14408	C	T	0,223841	2021-08-10	United States
ORF1ab_662_S	ORF1ab	662	SRR15618405	15451	G	A	0,745168	2021-08-10	United States
ORF1ab_1000_L	ORF1ab	1000	SRR15618405	16466	C	T	0,999167	2021-08-10	United States
S_19_R	S	19	SRR15618405	21618	C	G	0,986695	2021-08-10	United States
S_142_D	S	142	SRR15618405	21987	G	A	1	2021-08-10	United States
S_156_NA	S	156	SRR15618405	22028	G	-AGTTCA	1	2021-08-10	United States
S_222_V	S	222	SRR15618405	22227	C	T	1	2021-08-10	United States
S_452_R	S	452	SRR15618405	22917	T	G	0,999293	2021-08-10	United States
S_478_K	S	478	SRR15618405	22995	C	A	0,80258	2021-08-10	United States
S_614_G	S	614	SRR15618405	23403	A	G	1	2021-08-10	United States
S_681_R	S	681	SRR15618405	23604	C	G	1	2021-08-10	United States
S_950_N	S	950	SRR15618405	24410	G	A	0,99985	2021-08-10	United States
ORF3a_26_L	ORF3a	26	SRR15618405	25469	C	T	0,999778	2021-08-10	United States
ORF3a_224_C	ORF3a	224	SRR15618405	26062	G	T	0,996725	2021-08-10	United States
M_82_T	M	82	SRR15618405	26767	T	C	0,993374	2021-08-10	United States
M_197_N	M	197	SRR15618405	27112	G	A	0,992381	2021-08-10	United States
ORF7a_82_A	ORF7a	82	SRR15618405	27638	T	C	0,999209	2021-08-10	United States
ORF7a_120_I	ORF7a	120	SRR15618405	27752	C	T	1	2021-08-10	United States
ORF8_118_NA	ORF8	118	SRR15618405	28247	A	-GATTTC	0,996088	2021-08-10	United States
N_63_G	N	63	SRR15618405	28461	A	G	0,99946	2021-08-10	United States
N_203_M	N	203	SRR15618405	28881	G	T	0,999433	2021-08-10	United States
N_211_V	N	211	SRR15618405	28905	C	T	0,997148	2021-08-10	United States
N_372_N	N	372	SRR15618405	29389	A	T	0,998208	2021-08-10	United States
N_377_Y	N	377	SRR15618405	29402	G	T	0,999632	2021-08-10	United States
ORF1ab_378_I	ORF1ab	378	SRR15618408	1397	G	A	0,245144	2021-08-14	United States
ORF1ab_1306_S	ORF1ab	1306	SRR15618408	4181	G	T	0,999525	2021-08-14	United States
ORF1ab_2046_L	ORF1ab	2046	SRR15618408	6402	C	T	0,783559	2021-08-14	United States
ORF1ab_2287_S	ORF1ab	2287	SRR15618408	7124	C	T	0,998936	2021-08-14	United States
ORF1ab_2355_S	ORF1ab	2355	SRR15618408	7328	G	T	0,485062	2021-08-14	United States
ORF1ab_2930_L	ORF1ab	2930	SRR15618408	9053	G	T	0,99701	2021-08-14	United States
ORF1ab_3255_I	ORF1ab	3255	SRR15618408	10029	C	T	0,376428	2021-08-14	United States
ORF1ab_3646_A	ORF1ab	3646	SRR15618408	11201	A	G	0,987237	2021-08-14	United States
ORF1ab_314_L	ORF1ab	314	SRR15618408	14408	C	T	0,241092	2021-08-14	United States
ORF1ab_662_S	ORF1ab	662	SRR15618408	15451	G	A	0,161099	2021-08-14	United States
ORF1ab_1000_L	ORF1ab	1000	SRR15618408	16466	C	T	0,999648	2021-08-14	United States
ORF1ab_1219_S	ORF1ab	1219	SRR15618408	17122	G	T	0,974804	2021-08-14	United States
ORF1ab_1918_V	ORF1ab	1918	SRR15618408	19220	C	T	0,999592	2021-08-14	United States
ORF1ab_2306_V	ORF1ab	2306	SRR15618408	20384	C	T	0,931371	2021-08-14	United States
S_19_R	S	19	SRR15618408	21618	C	G	0,136533	2021-08-14	United States
S_95_I	S	95	SRR15618408	21846	C	T	1	2021-08-14	United States
S_142_D	S	142	SRR15618408	21987	G	A	1	2021-08-14	United States
S_156_NA	S	156	SRR15618408	22028	G	-AGTTCA	0,998224	2021-08-14	United States
S_452_R	S	452	SRR15618408	22917	T	G	0,999496	2021-08-14	United States
S_478_K	S	478	SRR15618408	22995	C	A	0,87088	2021-08-14	United States
S_614_G	S	614	SRR15618408	23403	A	G	0,999764	2021-08-14	United States
S_681_R	S	681	SRR15618408	23604	C	G	0,99953	2021-08-14	United States
S_950_N	S	950	SRR15618408	24410	G	A	0,999746	2021-08-14	United States
ORF3a_26_L	ORF3a	26	SRR15618408	25469	C	T	0,999701	2021-08-14	United States
M_82_T	M	82	SRR15618408	26767	T	C	0,99424	2021-08-14	United States
ORF7a_82_A	ORF7a	82	SRR15618408	27638	T	C	0,999526	2021-08-14	United States
ORF7a_120_I	ORF7a	120	SRR15618408	27752	C	T	0,999731	2021-08-14	United States
ORF7b_40_I	ORF7b	40	SRR15618408	27874	C	T	0,866207	2021-08-14	United States
ORF8_31_F	ORF8	31	SRR15618408	27985	A	T	0,996229	2021-08-14	United States
ORF8_118_NA	ORF8	118	SRR15618408	28247	A	-GATTTC	0,989143	2021-08-14	United States
N_63_G	N	63	SRR15618408	28461	A	G	0,999617	2021-08-14	United States
N_101_I	N	101	SRR15618408	28576	G	A	0,0959724	2021-08-14	United States
N_203_M	N	203	SRR15618408	28881	G	T	0,999423	2021-08-14	United States
N_215_C	N	215	SRR15618408	28916	G	T	0,998483	2021-08-14	United States
N_377_Y	N	377	SRR15618408	29402	G	T	0,999523	2021-08-14	United States
ORF1ab_309_L	ORF1ab	309	SRR15618409	1191	C	T	0,807437	2021-08-11	United States
ORF1ab_1104_A	ORF1ab	1104	SRR15618409	3576	T	C	0,99115	2021-08-11	United States
ORF1ab_1640_L	ORF1ab	1640	SRR15618409	5184	C	T	0,965347	2021-08-11	United States
ORF1ab_3209_V	ORF1ab	3209	SRR15618409	9891	C	T	0,997751	2021-08-11	United States
ORF1ab_3718_A	ORF1ab	3718	SRR15618409	11418	T	C	0,993803	2021-08-11	United States
ORF1ab_314_L	ORF1ab	314	SRR15618409	14408	C	T	0,504162	2021-08-11	United States
ORF1ab_662_S	ORF1ab	662	SRR15618409	15451	G	A	0,726529	2021-08-11	United States
ORF1ab_1000_L	ORF1ab	1000	SRR15618409	16466	C	T	1	2021-08-11	United States
ORF1ab_1540_I	ORF1ab	1540	SRR15618409	18086	C	T	0,603198	2021-08-11	United States
ORF1ab_1570_L	ORF1ab	1570	SRR15618409	18176	C	T	0,97318	2021-08-11	United States
ORF1ab_1898_F	ORF1ab	1898	SRR15618409	19160	C	T	0,993646	2021-08-11	United States
S_19_R	S	19	SRR15618409	21618	C	G	0,851054	2021-08-11	United States
S_142_D	S	142	SRR15618409	21987	G	A	1	2021-08-11	United States
S_156_NA	S	156	SRR15618409	22028	G	-AGTTCA	1	2021-08-11	United States
S_452_R	S	452	SRR15618409	22917	T	G	1	2021-08-11	United States
S_478_K	S	478	SRR15618409	22995	C	A	0,890995	2021-08-11	United States
S_614_G	S	614	SRR15618409	23403	A	G	1	2021-08-11	United States
S_681_R	S	681	SRR15618409	23604	C	G	0,997824	2021-08-11	United States
S_950_N	S	950	SRR15618409	24410	G	A	0,999621	2021-08-11	United States
ORF3a_26_L	ORF3a	26	SRR15618409	25469	C	T	1	2021-08-11	United States
ORF3a_176_I	ORF3a	176	SRR15618409	25919	C	T	0,981399	2021-08-11	United States
M_82_T	M	82	SRR15618409	26767	T	C	0,992571	2021-08-11	United States
ORF7a_82_A	ORF7a	82	SRR15618409	27638	T	C	1	2021-08-11	United States
ORF7a_116_F	ORF7a	116	SRR15618409	27739	C	T	0,970588	2021-08-11	United States
ORF7a_120_I	ORF7a	120	SRR15618409	27752	C	T	1	2021-08-11	United States
ORF8_118_NA	ORF8	118	SRR15618409	28247	A	-GATTTC	0,995414	2021-08-11	United States
N_63_G	N	63	SRR15618409	28461	A	G	1	2021-08-11	United States
N_203_M	N	203	SRR15618409	28881	G	T	1	2021-08-11	United States
N_377_Y	N	377	SRR15618409	29402	G	T	0,999541	2021-08-11	United States
ORF1ab_1306_S	ORF1ab	1306	SRR15618412	4181	G	T	0,999715	2021-08-14	United States
ORF1ab_2046_L	ORF1ab	2046	SRR15618412	6402	C	T	0,758581	2021-08-14	United States
ORF1ab_2287_S	ORF1ab	2287	SRR15618412	7124	C	T	0,999798	2021-08-14	United States
ORF1ab_2355_S	ORF1ab	2355	SRR15618412	7328	G	T	0,483824	2021-08-14	United States
ORF1ab_2930_L	ORF1ab	2930	SRR15618412	9053	G	T	0,998802	2021-08-14	United States
ORF1ab_3255_I	ORF1ab	3255	SRR15618412	10029	C	T	0,760084	2021-08-14	United States
ORF1ab_3646_A	ORF1ab	3646	SRR15618412	11201	A	G	0,916135	2021-08-14	United States
ORF1ab_314_L	ORF1ab	314	SRR15618412	14408	C	T	0,204338	2021-08-14	United States
ORF1ab_662_S	ORF1ab	662	SRR15618412	15451	G	A	0,566957	2021-08-14	United States
ORF1ab_1000_L	ORF1ab	1000	SRR15618412	16466	C	T	0,999741	2021-08-14	United States
ORF1ab_1257_V	ORF1ab	1257	SRR15618412	17236	A	G	0,998717	2021-08-14	United States
ORF1ab_1918_V	ORF1ab	1918	SRR15618412	19220	C	T	0,999763	2021-08-14	United States
S_19_R	S	19	SRR15618412	21618	C	G	0,847059	2021-08-14	United States
S_142_D	S	142	SRR15618412	21987	G	A	1	2021-08-14	United States
S_156_NA	S	156	SRR15618412	22028	G	-AGTTCA	0,997693	2021-08-14	United States
S_452_R	S	452	SRR15618412	22917	T	G	1	2021-08-14	United States
S_478_K	S	478	SRR15618412	22995	C	A	0,493425	2021-08-14	United States
S_614_G	S	614	SRR15618412	23403	A	G	0,999719	2021-08-14	United States
S_681_R	S	681	SRR15618412	23604	C	G	0,999893	2021-08-14	United States
S_950_N	S	950	SRR15618412	24410	G	A	0,999793	2021-08-14	United States
ORF3a_26_L	ORF3a	26	SRR15618412	25469	C	T	0,999758	2021-08-14	United States
M_82_T	M	82	SRR15618412	26767	T	C	0,993246	2021-08-14	United States
ORF7a_82_A	ORF7a	82	SRR15618412	27638	T	C	0,999671	2021-08-14	United States
ORF7a_120_I	ORF7a	120	SRR15618412	27752	C	T	0,999744	2021-08-14	United States
ORF7b_40_I	ORF7b	40	SRR15618412	27874	C	T	0,926646	2021-08-14	United States
ORF8_118_NA	ORF8	118	SRR15618412	28247	A	-GATTTC	0,996503	2021-08-14	United States
N_63_G	N	63	SRR15618412	28461	A	G	0,999425	2021-08-14	United States
N_101_I	N	101	SRR15618412	28576	G	A	0,0617908	2021-08-14	United States
N_203_M	N	203	SRR15618412	28881	G	T	0,999731	2021-08-14	United States
N_215_C	N	215	SRR15618412	28916	G	T	0,999558	2021-08-14	United States
N_377_Y	N	377	SRR15618412	29402	G	T	0,999489	2021-08-14	United States
ORF1ab_123_F	ORF1ab	123	SRR15618413	632	C	T	0,995112	2021-08-12	United States
ORF1ab_1056_L	ORF1ab	1056	SRR15618413	3431	G	T	0,993848	2021-08-12	United States
ORF1ab_1306_S	ORF1ab	1306	SRR15618413	4181	G	T	0,99859	2021-08-12	United States
ORF1ab_2046_L	ORF1ab	2046	SRR15618413	6402	C	T	0,810359	2021-08-12	United States
ORF1ab_2287_S	ORF1ab	2287	SRR15618413	7124	C	T	0,999243	2021-08-12	United States
ORF1ab_2930_L	ORF1ab	2930	SRR15618413	9053	G	T	0,996715	2021-08-12	United States
ORF1ab_3255_I	ORF1ab	3255	SRR15618413	10029	C	T	0,19117	2021-08-12	United States
ORF1ab_3646_A	ORF1ab	3646	SRR15618413	11201	A	G	0,952989	2021-08-12	United States
ORF1ab_3697_V	ORF1ab	3697	SRR15618413	11355	C	T	0,73913	2021-08-12	United States
ORF1ab_314_L	ORF1ab	314	SRR15618413	14408	C	T	0,416923	2021-08-12	United States
ORF1ab_662_S	ORF1ab	662	SRR15618413	15451	G	A	0,81819	2021-08-12	United States
ORF1ab_813_H	ORF1ab	813	SRR15618413	15906	G	T	0,992854	2021-08-12	United States
ORF1ab_1000_L	ORF1ab	1000	SRR15618413	16466	C	T	0,999575	2021-08-12	United States
ORF1ab_1257_V	ORF1ab	1257	SRR15618413	17236	A	G	0,99568	2021-08-12	United States
ORF1ab_1918_V	ORF1ab	1918	SRR15618413	19220	C	T	0,998474	2021-08-12	United States
S_19_R	S	19	SRR15618413	21618	C	G	0,863607	2021-08-12	United States
S_142_D	S	142	SRR15618413	21987	G	A	0,99944	2021-08-12	United States
S_156_NA	S	156	SRR15618413	22028	G	-AGTTCA	0,994782	2021-08-12	United States
S_222_S	S	222	SRR15618413	22226	G	T	0,995563	2021-08-12	United States
S_452_R	S	452	SRR15618413	22917	T	G	0,999819	2021-08-12	United States
S_478_K	S	478	SRR15618413	22995	C	A	0,555843	2021-08-12	United States
S_614_G	S	614	SRR15618413	23403	A	G	0,999749	2021-08-12	United States
S_681_R	S	681	SRR15618413	23604	C	G	0,999585	2021-08-12	United States
S_950_N	S	950	SRR15618413	24410	G	A	0,99971	2021-08-12	United States
ORF3a_26_L	ORF3a	26	SRR15618413	25469	C	T	0,999792	2021-08-12	United States
M_82_T	M	82	SRR15618413	26767	T	C	0,993883	2021-08-12	United States
ORF7a_82_A	ORF7a	82	SRR15618413	27638	T	C	0,999367	2021-08-12	United States
ORF7a_120_I	ORF7a	120	SRR15618413	27752	C	T	0,999734	2021-08-12	United States
ORF7b_40_I	ORF7b	40	SRR15618413	27874	C	T	0,718841	2021-08-12	United States
ORF8_118_NA	ORF8	118	SRR15618413	28247	A	-GATTTC	0,997958	2021-08-12	United States
N_11_K	N	11	SRR15618413	28306	T	A	0,226888	2021-08-12	United States
N_63_G	N	63	SRR15618413	28461	A	G	0,999546	2021-08-12	United States
N_203_M	N	203	SRR15618413	28881	G	T	0,999625	2021-08-12	United States
N_215_C	N	215	SRR15618413	28916	G	T	0,999175	2021-08-12	United States
N_377_Y	N	377	SRR15618413	29402	G	T	0,999444	2021-08-12	United States
ORF1ab_261_N	ORF1ab	261	SRR15618415	1048	G	T	0,997973	2021-08-14	United States
ORF1ab_1306_S	ORF1ab	1306	SRR15618415	4181	G	T	0,999377	2021-08-14	United States
ORF1ab_2046_L	ORF1ab	2046	SRR15618415	6402	C	T	0,788267	2021-08-14	United States
ORF1ab_2287_S	ORF1ab	2287	SRR15618415	7124	C	T	0,999647	2021-08-14	United States
ORF1ab_2355_S	ORF1ab	2355	SRR15618415	7328	G	T	0,526146	2021-08-14	United States
ORF1ab_2745_V	ORF1ab	2745	SRR15618415	8499	C	T	0,938849	2021-08-14	United States
ORF1ab_2930_L	ORF1ab	2930	SRR15618415	9053	G	T	1	2021-08-14	United States
ORF1ab_3255_I	ORF1ab	3255	SRR15618415	10029	C	T	0,578865	2021-08-14	United States
ORF1ab_3646_A	ORF1ab	3646	SRR15618415	11201	A	G	0,943267	2021-08-14	United States
ORF1ab_314_L	ORF1ab	314	SRR15618415	14408	C	T	0,212533	2021-08-14	United States
ORF1ab_662_S	ORF1ab	662	SRR15618415	15451	G	A	0,53304	2021-08-14	United States
ORF1ab_1000_L	ORF1ab	1000	SRR15618415	16466	C	T	0,999845	2021-08-14	United States
ORF1ab_1918_V	ORF1ab	1918	SRR15618415	19220	C	T	0,99939	2021-08-14	United States
S_19_R	S	19	SRR15618415	21618	C	G	0,70712	2021-08-14	United States
S_142_D	S	142	SRR15618415	21987	G	A	1	2021-08-14	United States
S_156_NA	S	156	SRR15618415	22028	G	-AGTTCA	0,998814	2021-08-14	United States
S_452_R	S	452	SRR15618415	22917	T	G	1	2021-08-14	United States
S_478_K	S	478	SRR15618415	22995	C	A	0,413685	2021-08-14	United States
S_614_G	S	614	SRR15618415	23403	A	G	0,999594	2021-08-14	United States
S_681_R	S	681	SRR15618415	23604	C	G	0,999077	2021-08-14	United States
S_950_N	S	950	SRR15618415	24410	G	A	0,999771	2021-08-14	United States
ORF3a_26_L	ORF3a	26	SRR15618415	25469	C	T	0,999801	2021-08-14	United States
M_82_T	M	82	SRR15618415	26767	T	C	0,992734	2021-08-14	United States
ORF7a_45_L	ORF7a	45	SRR15618415	27527	C	T	0,996043	2021-08-14	United States
ORF7a_82_A	ORF7a	82	SRR15618415	27638	T	C	1	2021-08-14	United States
ORF7a_120_I	ORF7a	120	SRR15618415	27752	C	T	0,999652	2021-08-14	United States
ORF7b_40_I	ORF7b	40	SRR15618415	27874	C	T	0,930737	2021-08-14	United States
ORF8_118_NA	ORF8	118	SRR15618415	28247	A	-GATTTC	0,995403	2021-08-14	United States
N_63_G	N	63	SRR15618415	28461	A	G	0,999822	2021-08-14	United States
N_97_S	N	97	SRR15618415	28562	G	A	0,992009	2021-08-14	United States
N_101_I	N	101	SRR15618415	28576	G	A	0,0981511	2021-08-14	United States
N_203_M	N	203	SRR15618415	28881	G	T	0,999578	2021-08-14	United States
N_215_C	N	215	SRR15618415	28916	G	T	0,999378	2021-08-14	United States
N_377_Y	N	377	SRR15618415	29402	G	T	0,999509	2021-08-14	United States
ORF1ab_1306_S	ORF1ab	1306	SRR15618418	4181	G	T	0,990635	2021-08-09	United States
ORF1ab_2046_L	ORF1ab	2046	SRR15618418	6402	C	T	0,736949	2021-08-09	United States
ORF1ab_2287_S	ORF1ab	2287	SRR15618418	7124	C	T	0,993772	2021-08-09	United States
ORF1ab_2538_S	ORF1ab	2538	SRR15618418	7878	T	G	0,90941	2021-08-09	United States
ORF1ab_2930_L	ORF1ab	2930	SRR15618418	9053	G	T	0,972318	2021-08-09	United States
ORF1ab_3255_I	ORF1ab	3255	SRR15618418	10029	C	T	0,254878	2021-08-09	United States
ORF1ab_3646_A	ORF1ab	3646	SRR15618418	11201	A	G	0,916874	2021-08-09	United States
ORF1ab_3897_N	ORF1ab	3897	SRR15618418	11954	G	A	0,875162	2021-08-09	United States
ORF1ab_314_L	ORF1ab	314	SRR15618418	14408	C	T	0,270754	2021-08-09	United States
ORF1ab_662_S	ORF1ab	662	SRR15618418	15451	G	A	0,766494	2021-08-09	United States
ORF1ab_1000_L	ORF1ab	1000	SRR15618418	16466	C	T	0,998948	2021-08-09	United States
ORF1ab_1257_V	ORF1ab	1257	SRR15618418	17236	A	G	0,950271	2021-08-09	United States
ORF1ab_1918_V	ORF1ab	1918	SRR15618418	19220	C	T	0,991481	2021-08-09	United States
S_19_R	S	19	SRR15618418	21618	C	G	0,752411	2021-08-09	United States
S_142_D	S	142	SRR15618418	21987	G	A	1	2021-08-09	United States
S_156_NA	S	156	SRR15618418	22028	G	-AGTTCA	0,999053	2021-08-09	United States
S_452_R	S	452	SRR15618418	22917	T	G	0,999048	2021-08-09	United States
S_478_K	S	478	SRR15618418	22995	C	A	0,680879	2021-08-09	United States
S_614_G	S	614	SRR15618418	23403	A	G	1	2021-08-09	United States
S_681_R	S	681	SRR15618418	23604	C	G	0,999211	2021-08-09	United States
S_950_N	S	950	SRR15618418	24410	G	A	0,999617	2021-08-09	United States
ORF3a_26_L	ORF3a	26	SRR15618418	25469	C	T	0,999381	2021-08-09	United States
M_82_T	M	82	SRR15618418	26767	T	C	0,993748	2021-08-09	United States
ORF7a_82_A	ORF7a	82	SRR15618418	27638	T	C	0,0959874	2021-08-09	United States
ORF7a_120_I	ORF7a	120	SRR15618418	27752	C	T	1	2021-08-09	United States
ORF7b_40_I	ORF7b	40	SRR15618418	27874	C	T	0,684761	2021-08-09	United States
ORF8_118_NA	ORF8	118	SRR15618418	28247	A	-GATTTC	0,997049	2021-08-09	United States
N_63_G	N	63	SRR15618418	28461	A	G	0,999787	2021-08-09	United States
N_203_M	N	203	SRR15618418	28881	G	T	0,998875	2021-08-09	United States
N_215_C	N	215	SRR15618418	28916	G	T	0,990633	2021-08-09	United States
N_365_S	N	365	SRR15618418	29366	C	T	0,899411	2021-08-09	United States
N_377_Y	N	377	SRR15618418	29402	G	T	0,999805	2021-08-09	United States
ORF1ab_1640_L	ORF1ab	1640	SRR15618421	5184	C	T	0,958589	2021-08-09	United States
ORF1ab_2103_F	ORF1ab	2103	SRR15618421	6573	C	T	0,995373	2021-08-09	United States
ORF1ab_3209_V	ORF1ab	3209	SRR15618421	9891	C	T	0,996963	2021-08-09	United States
ORF1ab_3718_A	ORF1ab	3718	SRR15618421	11418	T	C	0,995742	2021-08-09	United States
ORF1ab_3750_I	ORF1ab	3750	SRR15618421	11514	C	T	0,984227	2021-08-09	United States
ORF1ab_314_L	ORF1ab	314	SRR15618421	14408	C	T	0,247418	2021-08-09	United States
ORF1ab_662_S	ORF1ab	662	SRR15618421	15451	G	A	0,766294	2021-08-09	United States
ORF1ab_1000_L	ORF1ab	1000	SRR15618421	16466	C	T	0,999728	2021-08-09	United States
S_19_R	S	19	SRR15618421	21618	C	G	0,992284	2021-08-09	United States
S_142_D	S	142	SRR15618421	21987	G	A	0,99973	2021-08-09	United States
S_156_NA	S	156	SRR15618421	22028	G	-AGTTCA	0,994812	2021-08-09	United States
S_222_V	S	222	SRR15618421	22227	C	T	0,996438	2021-08-09	United States
S_452_R	S	452	SRR15618421	22917	T	G	0,999496	2021-08-09	United States
S_478_K	S	478	SRR15618421	22995	C	A	0,745887	2021-08-09	United States
S_614_G	S	614	SRR15618421	23403	A	G	0,999618	2021-08-09	United States
S_681_R	S	681	SRR15618421	23604	C	G	0,999461	2021-08-09	United States
S_950_N	S	950	SRR15618421	24410	G	A	0,999764	2021-08-09	United States
ORF3a_26_L	ORF3a	26	SRR15618421	25469	C	T	0,999791	2021-08-09	United States
ORF3a_224_C	ORF3a	224	SRR15618421	26062	G	T	0,99632	2021-08-09	United States
M_82_T	M	82	SRR15618421	26767	T	C	0,99428	2021-08-09	United States
M_197_N	M	197	SRR15618421	27112	G	A	0,991028	2021-08-09	United States
ORF7a_82_A	ORF7a	82	SRR15618421	27638	T	C	0,999616	2021-08-09	United States
ORF7a_120_I	ORF7a	120	SRR15618421	27752	C	T	0,999747	2021-08-09	United States
ORF8_118_NA	ORF8	118	SRR15618421	28247	A	-GATTTC	0,99776	2021-08-09	United States
N_63_G	N	63	SRR15618421	28461	A	G	0,999459	2021-08-09	United States
N_203_M	N	203	SRR15618421	28881	G	T	0,999646	2021-08-09	United States
N_377_Y	N	377	SRR15618421	29402	G	T	0,999511	2021-08-09	United States
ORF1ab_1306_S	ORF1ab	1306	SRR15618426	4181	G	T	0,999027	2021-08-12	United States
ORF1ab_2046_L	ORF1ab	2046	SRR15618426	6402	C	T	0,348298	2021-08-12	United States
ORF1ab_2287_S	ORF1ab	2287	SRR15618426	7124	C	T	0,996104	2021-08-12	United States
ORF1ab_2930_L	ORF1ab	2930	SRR15618426	9053	G	T	0,998396	2021-08-12	United States
ORF1ab_3255_I	ORF1ab	3255	SRR15618426	10029	C	T	0,679318	2021-08-12	United States
ORF1ab_3646_A	ORF1ab	3646	SRR15618426	11201	A	G	0,53594	2021-08-12	United States
ORF1ab_314_L	ORF1ab	314	SRR15618426	14408	C	T	0,0891279	2021-08-12	United States
ORF1ab_662_S	ORF1ab	662	SRR15618426	15451	G	A	0,351047	2021-08-12	United States
ORF1ab_1000_L	ORF1ab	1000	SRR15618426	16466	C	T	0,999868	2021-08-12	United States
ORF1ab_1918_V	ORF1ab	1918	SRR15618426	19220	C	T	0,998488	2021-08-12	United States
ORF1ab_2635_H	ORF1ab	2635	SRR15618426	21372	G	T	0,980841	2021-08-12	United States
S_19_R	S	19	SRR15618426	21618	C	G	0,251675	2021-08-12	United States
S_95_I	S	95	SRR15618426	21846	C	T	0,998049	2021-08-12	United States
S_142_D	S	142	SRR15618426	21987	G	A	1	2021-08-12	United States
S_156_NA	S	156	SRR15618426	22028	G	-AGTTCA	0,99841	2021-08-12	United States
S_452_R	S	452	SRR15618426	22917	T	G	0,99886	2021-08-12	United States
S_478_K	S	478	SRR15618426	22995	C	A	0,894106	2021-08-12	United States
S_614_G	S	614	SRR15618426	23403	A	G	1	2021-08-12	United States
S_681_R	S	681	SRR15618426	23604	C	G	0,999751	2021-08-12	United States
S_950_N	S	950	SRR15618426	24410	G	A	0,99929	2021-08-12	United States
ORF3a_26_L	ORF3a	26	SRR15618426	25469	C	T	0,999769	2021-08-12	United States
M_82_T	M	82	SRR15618426	26767	T	C	0,998048	2021-08-12	United States
ORF6_11_T	ORF6	11	SRR15618426	27233	T	C	0,996579	2021-08-12	United States
ORF7a_71_I	ORF7a	71	SRR15618426	27604	G	A	0,995097	2021-08-12	United States
ORF7a_82_A	ORF7a	82	SRR15618426	27638	T	C	0,999691	2021-08-12	United States
ORF7a_120_I	ORF7a	120	SRR15618426	27752	C	T	1	2021-08-12	United States
ORF7b_40_I	ORF7b	40	SRR15618426	27874	C	T	0,28644	2021-08-12	United States
ORF8_118_NA	ORF8	118	SRR15618426	28247	A	-GATTTC	0,997126	2021-08-12	United States
N_63_G	N	63	SRR15618426	28461	A	G	0,998987	2021-08-12	United States
N_203_M	N	203	SRR15618426	28881	G	T	1	2021-08-12	United States
N_215_C	N	215	SRR15618426	28916	G	T	0,995814	2021-08-12	United States
N_377_Y	N	377	SRR15618426	29402	G	T	0,999655	2021-08-12	United States
ORF1ab_1056_L	ORF1ab	1056	SRR15618431	3431	G	T	0,994984	2021-08-09	United States
ORF1ab_1306_S	ORF1ab	1306	SRR15618431	4181	G	T	0,99898	2021-08-09	United States
ORF1ab_2046_L	ORF1ab	2046	SRR15618431	6402	C	T	0,720013	2021-08-09	United States
ORF1ab_2287_S	ORF1ab	2287	SRR15618431	7124	C	T	0,99915	2021-08-09	United States
ORF1ab_2930_L	ORF1ab	2930	SRR15618431	9053	G	T	0,997825	2021-08-09	United States
ORF1ab_3255_I	ORF1ab	3255	SRR15618431	10029	C	T	0,33612	2021-08-09	United States
ORF1ab_3646_A	ORF1ab	3646	SRR15618431	11201	A	G	0,90639	2021-08-09	United States
ORF1ab_314_L	ORF1ab	314	SRR15618431	14408	C	T	0,318216	2021-08-09	United States
ORF1ab_662_S	ORF1ab	662	SRR15618431	15451	G	A	0,743145	2021-08-09	United States
ORF1ab_813_H	ORF1ab	813	SRR15618431	15906	G	T	0,996489	2021-08-09	United States
ORF1ab_1000_L	ORF1ab	1000	SRR15618431	16466	C	T	0,999637	2021-08-09	United States
ORF1ab_1257_V	ORF1ab	1257	SRR15618431	17236	A	G	0,996806	2021-08-09	United States
ORF1ab_1918_V	ORF1ab	1918	SRR15618431	19220	C	T	0,999103	2021-08-09	United States
S_19_R	S	19	SRR15618431	21618	C	G	0,731761	2021-08-09	United States
S_142_D	S	142	SRR15618431	21987	G	A	1	2021-08-09	United States
S_156_NA	S	156	SRR15618431	22028	G	-AGTTCA	0,99634	2021-08-09	United States
S_222_S	S	222	SRR15618431	22226	G	T	0,994671	2021-08-09	United States
S_452_R	S	452	SRR15618431	22917	T	G	0,999005	2021-08-09	United States
S_478_K	S	478	SRR15618431	22995	C	A	0,692933	2021-08-09	United States
S_614_G	S	614	SRR15618431	23403	A	G	0,999941	2021-08-09	United States
S_681_R	S	681	SRR15618431	23604	C	G	0,999568	2021-08-09	United States
S_950_N	S	950	SRR15618431	24410	G	A	0,999731	2021-08-09	United States
ORF3a_26_L	ORF3a	26	SRR15618431	25469	C	T	0,999765	2021-08-09	United States
M_82_T	M	82	SRR15618431	26767	T	C	0,995065	2021-08-09	United States
ORF7a_82_A	ORF7a	82	SRR15618431	27638	T	C	0,999343	2021-08-09	United States
ORF7a_120_I	ORF7a	120	SRR15618431	27752	C	T	0,999943	2021-08-09	United States
ORF7b_40_I	ORF7b	40	SRR15618431	27874	C	T	0,588394	2021-08-09	United States
ORF8_118_NA	ORF8	118	SRR15618431	28247	A	-GATTTC	0,997869	2021-08-09	United States
N_63_G	N	63	SRR15618431	28461	A	G	0,999626	2021-08-09	United States
N_203_M	N	203	SRR15618431	28881	G	T	0,999651	2021-08-09	United States
N_215_C	N	215	SRR15618431	28916	G	T	0,998748	2021-08-09	United States
N_377_Y	N	377	SRR15618431	29402	G	T	0,999424	2021-08-09	United States
ORF1ab_1306_S	ORF1ab	1306	SRR15618432	4181	G	T	0,999137	2021-08-12	United States
ORF1ab_2046_L	ORF1ab	2046	SRR15618432	6402	C	T	0,468531	2021-08-12	United States
ORF1ab_2287_S	ORF1ab	2287	SRR15618432	7124	C	T	0,999353	2021-08-12	United States
ORF1ab_2355_S	ORF1ab	2355	SRR15618432	7328	G	T	0,180286	2021-08-12	United States
ORF1ab_2930_L	ORF1ab	2930	SRR15618432	9053	G	T	0,998203	2021-08-12	United States
ORF1ab_3255_I	ORF1ab	3255	SRR15618432	10029	C	T	0,814252	2021-08-12	United States
ORF1ab_3646_A	ORF1ab	3646	SRR15618432	11201	A	G	0,923426	2021-08-12	United States
ORF1ab_4179_K	ORF1ab	4179	SRR15618432	12801	G	A	0,997097	2021-08-12	United States
ORF1ab_314_L	ORF1ab	314	SRR15618432	14408	C	T	0,106439	2021-08-12	United States
ORF1ab_662_S	ORF1ab	662	SRR15618432	15451	G	A	0,393644	2021-08-12	United States
ORF1ab_1000_L	ORF1ab	1000	SRR15618432	16466	C	T	0,999515	2021-08-12	United States
ORF1ab_1918_V	ORF1ab	1918	SRR15618432	19220	C	T	0,999529	2021-08-12	United States
S_19_R	S	19	SRR15618432	21618	C	G	0,781766	2021-08-12	United States
S_142_D	S	142	SRR15618432	21987	G	A	0,999207	2021-08-12	United States
S_156_NA	S	156	SRR15618432	22028	G	-AGTTCA	0,99772	2021-08-12	United States
S_452_R	S	452	SRR15618432	22917	T	G	1	2021-08-12	United States
S_478_K	S	478	SRR15618432	22995	C	A	0,605753	2021-08-12	United States
S_614_G	S	614	SRR15618432	23403	A	G	0,999937	2021-08-12	United States
S_681_R	S	681	SRR15618432	23604	C	G	0,999747	2021-08-12	United States
S_950_N	S	950	SRR15618432	24410	G	A	0,999879	2021-08-12	United States
ORF3a_26_L	ORF3a	26	SRR15618432	25469	C	T	0,999901	2021-08-12	United States
ORF3a_239_Q	ORF3a	239	SRR15618432	26107	G	C	0,1112	2021-08-12	United States
M_82_T	M	82	SRR15618432	26767	T	C	0,995738	2021-08-12	United States
ORF7a_82_A	ORF7a	82	SRR15618432	27638	T	C	0,999305	2021-08-12	United States
ORF7a_120_I	ORF7a	120	SRR15618432	27752	C	T	0,999939	2021-08-12	United States
ORF7b_40_I	ORF7b	40	SRR15618432	27874	C	T	0,949991	2021-08-12	United States
ORF8_118_NA	ORF8	118	SRR15618432	28247	A	-GATTTC	0,995296	2021-08-12	United States
N_63_G	N	63	SRR15618432	28461	A	G	0,999208	2021-08-12	United States
N_203_M	N	203	SRR15618432	28881	G	T	0,999675	2021-08-12	United States
N_215_C	N	215	SRR15618432	28916	G	T	0,998086	2021-08-12	United States
N_377_Y	N	377	SRR15618432	29402	G	T	0,999654	2021-08-12	United States
N_385_I	N	385	SRR15618432	29427	G	T	0,836249	2021-08-12	United States
ORF1ab_24_C	ORF1ab	24	SRR15618433	335	C	T	0,964697	2021-08-13	United States
ORF1ab_378_I	ORF1ab	378	SRR15618433	1397	G	A	0,0682429	2021-08-13	United States
ORF1ab_595_P	ORF1ab	595	SRR15618433	2049	T	C	0,0690499	2021-08-13	United States
ORF1ab_646_L	ORF1ab	646	SRR15618433	2202	G	T	0,652137	2021-08-13	United States
ORF1ab_1306_S	ORF1ab	1306	SRR15618433	4181	G	T	0,996089	2021-08-13	United States
ORF1ab_2046_L	ORF1ab	2046	SRR15618433	6402	C	T	0,809911	2021-08-13	United States
ORF1ab_2287_S	ORF1ab	2287	SRR15618433	7124	C	T	0,998708	2021-08-13	United States
ORF1ab_2355_S	ORF1ab	2355	SRR15618433	7328	G	T	0,227213	2021-08-13	United States
ORF1ab_2930_L	ORF1ab	2930	SRR15618433	9053	G	T	1	2021-08-13	United States
ORF1ab_3255_I	ORF1ab	3255	SRR15618433	10029	C	T	0,601709	2021-08-13	United States
ORF1ab_3646_A	ORF1ab	3646	SRR15618433	11201	A	G	0,956518	2021-08-13	United States
ORF1ab_3829_F	ORF1ab	3829	SRR15618433	11750	C	T	0,945277	2021-08-13	United States
ORF1ab_240_M	ORF1ab	240	SRR15618433	14186	G	T	0,660193	2021-08-13	United States
ORF1ab_314_L	ORF1ab	314	SRR15618433	14408	C	T	0,476624	2021-08-13	United States
ORF1ab_662_S	ORF1ab	662	SRR15618433	15451	G	A	0,52693	2021-08-13	United States
ORF1ab_1000_L	ORF1ab	1000	SRR15618433	16466	C	T	0,99994	2021-08-13	United States
ORF1ab_1637_I	ORF1ab	1637	SRR15618433	18377	C	T	0,986587	2021-08-13	United States
ORF1ab_1918_V	ORF1ab	1918	SRR15618433	19220	C	T	0,998681	2021-08-13	United States
S_19_R	S	19	SRR15618433	21618	C	G	0,772929	2021-08-13	United States
S_95_I	S	95	SRR15618433	21846	C	T	1	2021-08-13	United States
S_142_D	S	142	SRR15618433	21987	G	A	1	2021-08-13	United States
S_156_NA	S	156	SRR15618433	22028	G	-AGTTCA	0,998053	2021-08-13	United States
S_452_R	S	452	SRR15618433	22917	T	G	0,99855	2021-08-13	United States
S_478_K	S	478	SRR15618433	22995	C	A	0,47069	2021-08-13	United States
S_614_G	S	614	SRR15618433	23403	A	G	0,999639	2021-08-13	United States
S_681_R	S	681	SRR15618433	23604	C	G	1	2021-08-13	United States
S_950_N	S	950	SRR15618433	24410	G	A	0,999832	2021-08-13	United States
ORF3a_26_L	ORF3a	26	SRR15618433	25469	C	T	0,999842	2021-08-13	United States
M_82_T	M	82	SRR15618433	26767	T	C	0,992317	2021-08-13	United States
ORF7a_82_A	ORF7a	82	SRR15618433	27638	T	C	0,99944	2021-08-13	United States
ORF7a_120_I	ORF7a	120	SRR15618433	27752	C	T	0,999653	2021-08-13	United States
ORF7b_40_I	ORF7b	40	SRR15618433	27874	C	T	0,960792	2021-08-13	United States
ORF8_118_NA	ORF8	118	SRR15618433	28247	A	-GATTTC	0,995194	2021-08-13	United States
N_63_G	N	63	SRR15618433	28461	A	G	1	2021-08-13	United States
N_101_I	N	101	SRR15618433	28576	G	A	0,0538691	2021-08-13	United States
N_203_M	N	203	SRR15618433	28881	G	T	0,999803	2021-08-13	United States
N_215_C	N	215	SRR15618433	28916	G	T	0,99884	2021-08-13	United States
N_377_Y	N	377	SRR15618433	29402	G	T	0,999776	2021-08-13	United States
N_415_G	N	415	SRR15618433	29517	A	G	0,193697	2021-08-13	United States
ORF1ab_227_V	ORF1ab	227	SRR15618434	945	G	T	0,997677	2021-08-13	United States
ORF1ab_378_I	ORF1ab	378	SRR15618434	1397	G	A	0,0845991	2021-08-13	United States
ORF1ab_1306_S	ORF1ab	1306	SRR15618434	4181	G	T	0,999198	2021-08-13	United States
ORF1ab_2046_L	ORF1ab	2046	SRR15618434	6402	C	T	0,750558	2021-08-13	United States
ORF1ab_2287_S	ORF1ab	2287	SRR15618434	7124	C	T	0,999563	2021-08-13	United States
ORF1ab_2355_S	ORF1ab	2355	SRR15618434	7328	G	T	0,185185	2021-08-13	United States
ORF1ab_2554_V	ORF1ab	2554	SRR15618434	7926	C	T	0,998827	2021-08-13	United States
ORF1ab_2930_L	ORF1ab	2930	SRR15618434	9053	G	T	0,99934	2021-08-13	United States
ORF1ab_3255_I	ORF1ab	3255	SRR15618434	10029	C	T	0,748489	2021-08-13	United States
ORF1ab_3646_A	ORF1ab	3646	SRR15618434	11201	A	G	0,877698	2021-08-13	United States
ORF1ab_3909_G	ORF1ab	3909	SRR15618434	11991	A	G	0,997219	2021-08-13	United States
ORF1ab_183_V	ORF1ab	183	SRR15618434	14014	T	G	0,996776	2021-08-13	United States
ORF1ab_314_L	ORF1ab	314	SRR15618434	14408	C	T	0,200787	2021-08-13	United States
ORF1ab_662_S	ORF1ab	662	SRR15618434	15451	G	A	0,392177	2021-08-13	United States
ORF1ab_1000_L	ORF1ab	1000	SRR15618434	16466	C	T	0,999741	2021-08-13	United States
ORF1ab_1249_H	ORF1ab	1249	SRR15618434	17213	C	A	0,995831	2021-08-13	United States
ORF1ab_1918_V	ORF1ab	1918	SRR15618434	19220	C	T	0,999427	2021-08-13	United States
S_19_R	S	19	SRR15618434	21618	C	G	0,667831	2021-08-13	United States
S_142_D	S	142	SRR15618434	21987	G	A	0,999514	2021-08-13	United States
S_156_NA	S	156	SRR15618434	22028	G	-AGTTCA	0,997707	2021-08-13	United States
S_452_R	S	452	SRR15618434	22917	T	G	0,999836	2021-08-13	United States
S_478_K	S	478	SRR15618434	22995	C	A	0,515944	2021-08-13	United States
S_614_G	S	614	SRR15618434	23403	A	G	0,999946	2021-08-13	United States
S_681_R	S	681	SRR15618434	23604	C	G	0,999659	2021-08-13	United States
S_932_C	S	932	SRR15618434	24356	G	T	0,995588	2021-08-13	United States
S_950_N	S	950	SRR15618434	24410	G	A	0,999702	2021-08-13	United States
ORF3a_21_N	ORF3a	21	SRR15618434	25455	G	T	0,996076	2021-08-13	United States
ORF3a_26_L	ORF3a	26	SRR15618434	25469	C	T	0,999845	2021-08-13	United States
M_82_T	M	82	SRR15618434	26767	T	C	0,994068	2021-08-13	United States
ORF7a_82_A	ORF7a	82	SRR15618434	27638	T	C	1	2021-08-13	United States
ORF7a_120_I	ORF7a	120	SRR15618434	27752	C	T	0,999733	2021-08-13	United States
ORF7b_40_I	ORF7b	40	SRR15618434	27874	C	T	0,917982	2021-08-13	United States
ORF8_118_NA	ORF8	118	SRR15618434	28247	A	-GATTTC	0,996569	2021-08-13	United States
N_63_G	N	63	SRR15618434	28461	A	G	0,999676	2021-08-13	United States
N_203_M	N	203	SRR15618434	28881	G	T	0,999683	2021-08-13	United States
N_215_C	N	215	SRR15618434	28916	G	T	0,998641	2021-08-13	United States
N_377_Y	N	377	SRR15618434	29402	G	T	0,999886	2021-08-13	United States
ORF1ab_1306_S	ORF1ab	1306	SRR15618436	4181	G	T	0,999381	2021-08-12	United States
ORF1ab_2046_L	ORF1ab	2046	SRR15618436	6402	C	T	0,777413	2021-08-12	United States
ORF1ab_2125_Y	ORF1ab	2125	SRR15618436	6638	C	T	0,982554	2021-08-12	United States
ORF1ab_2287_S	ORF1ab	2287	SRR15618436	7124	C	T	0,999463	2021-08-12	United States
ORF1ab_2554_V	ORF1ab	2554	SRR15618436	7926	C	T	0,996806	2021-08-12	United States
ORF1ab_2930_L	ORF1ab	2930	SRR15618436	9053	G	T	0,997572	2021-08-12	United States
ORF1ab_3255_I	ORF1ab	3255	SRR15618436	10029	C	T	0,225564	2021-08-12	United States
ORF1ab_3646_A	ORF1ab	3646	SRR15618436	11201	A	G	0,939125	2021-08-12	United States
ORF1ab_4175_I	ORF1ab	4175	SRR15618436	12789	C	T	0,990821	2021-08-12	United States
ORF1ab_183_V	ORF1ab	183	SRR15618436	14014	T	G	0,993781	2021-08-12	United States
ORF1ab_314_L	ORF1ab	314	SRR15618436	14408	C	T	0,327506	2021-08-12	United States
ORF1ab_662_S	ORF1ab	662	SRR15618436	15451	G	A	0,753167	2021-08-12	United States
ORF1ab_1000_L	ORF1ab	1000	SRR15618436	16466	C	T	0,999525	2021-08-12	United States
ORF1ab_1087_Y	ORF1ab	1087	SRR15618436	16726	C	T	0,995247	2021-08-12	United States
ORF1ab_1723_A	ORF1ab	1723	SRR15618436	18635	T	C	0,994994	2021-08-12	United States
ORF1ab_1918_V	ORF1ab	1918	SRR15618436	19220	C	T	0,998739	2021-08-12	United States
S_19_R	S	19	SRR15618436	21618	C	G	0,63225	2021-08-12	United States
S_142_D	S	142	SRR15618436	21987	G	A	0,999823	2021-08-12	United States
S_156_NA	S	156	SRR15618436	22028	G	-AGTTCA	0,99784	2021-08-12	United States
S_452_R	S	452	SRR15618436	22917	T	G	1	2021-08-12	United States
S_478_K	S	478	SRR15618436	22995	C	A	0,55279	2021-08-12	United States
S_614_G	S	614	SRR15618436	23403	A	G	0,999884	2021-08-12	United States
S_681_R	S	681	SRR15618436	23604	C	G	0,99984	2021-08-12	United States
S_950_N	S	950	SRR15618436	24410	G	A	0,999723	2021-08-12	United States
ORF3a_26_L	ORF3a	26	SRR15618436	25469	C	T	0,999802	2021-08-12	United States
M_82_T	M	82	SRR15618436	26767	T	C	0,996027	2021-08-12	United States
ORF7a_82_A	ORF7a	82	SRR15618436	27638	T	C	0,999772	2021-08-12	United States
ORF7a_120_I	ORF7a	120	SRR15618436	27752	C	T	0,999825	2021-08-12	United States
ORF7b_40_I	ORF7b	40	SRR15618436	27874	C	T	0,745375	2021-08-12	United States
ORF8_27_*	ORF8	27	SRR15618436	27972	C	T	0,996394	2021-08-12	United States
ORF8_60_F	ORF8	60	SRR15618436	28073	G	T	0,643067	2021-08-12	United States
ORF8_118_NA	ORF8	118	SRR15618436	28247	A	-GATTTC	0,993574	2021-08-12	United States
N_63_G	N	63	SRR15618436	28461	A	G	0,999635	2021-08-12	United States
N_203_M	N	203	SRR15618436	28881	G	T	0,999402	2021-08-12	United States
N_215_C	N	215	SRR15618436	28916	G	T	0,998886	2021-08-12	United States
N_377_Y	N	377	SRR15618436	29402	G	T	0,999727	2021-08-12	United States
ORF1ab_1306_S	ORF1ab	1306	SRR15618437	4181	G	T	0,997542	2021-08-09	United States
ORF1ab_2046_L	ORF1ab	2046	SRR15618437	6402	C	T	0,851813	2021-08-09	United States
ORF1ab_2287_S	ORF1ab	2287	SRR15618437	7124	C	T	0,999331	2021-08-09	United States
ORF1ab_2930_L	ORF1ab	2930	SRR15618437	9053	G	T	0,995283	2021-08-09	United States
ORF1ab_3255_I	ORF1ab	3255	SRR15618437	10029	C	T	0,166905	2021-08-09	United States
ORF1ab_3548_V	ORF1ab	3548	SRR15618437	10908	C	T	0,994417	2021-08-09	United States
ORF1ab_3646_A	ORF1ab	3646	SRR15618437	11201	A	G	0,951889	2021-08-09	United States
ORF1ab_3731_V	ORF1ab	3731	SRR15618437	11456	A	G	0,995028	2021-08-09	United States
ORF1ab_314_L	ORF1ab	314	SRR15618437	14408	C	T	0,409805	2021-08-09	United States
ORF1ab_662_S	ORF1ab	662	SRR15618437	15451	G	A	0,830863	2021-08-09	United States
ORF1ab_1000_L	ORF1ab	1000	SRR15618437	16466	C	T	0,999624	2021-08-09	United States
ORF1ab_1918_V	ORF1ab	1918	SRR15618437	19220	C	T	0,998076	2021-08-09	United States
S_19_R	S	19	SRR15618437	21618	C	G	0,790041	2021-08-09	United States
S_142_D	S	142	SRR15618437	21987	G	A	1	2021-08-09	United States
S_156_NA	S	156	SRR15618437	22028	G	-AGTTCA	0,994877	2021-08-09	United States
S_452_R	S	452	SRR15618437	22917	T	G	0,998162	2021-08-09	United States
S_478_K	S	478	SRR15618437	22995	C	A	0,547076	2021-08-09	United States
S_614_G	S	614	SRR15618437	23403	A	G	0,998621	2021-08-09	United States
S_681_R	S	681	SRR15618437	23604	C	G	0,998064	2021-08-09	United States
S_950_N	S	950	SRR15618437	24410	G	A	0,999759	2021-08-09	United States
S_1132_V	S	1132	SRR15618437	24956	A	G	0,996339	2021-08-09	United States
ORF3a_26_L	ORF3a	26	SRR15618437	25469	C	T	0,999694	2021-08-09	United States
M_82_T	M	82	SRR15618437	26767	T	C	0,991509	2021-08-09	United States
ORF7a_82_A	ORF7a	82	SRR15618437	27638	T	C	1	2021-08-09	United States
ORF7a_120_I	ORF7a	120	SRR15618437	27752	C	T	1	2021-08-09	United States
ORF7b_40_I	ORF7b	40	SRR15618437	27874	C	T	0,823207	2021-08-09	United States
ORF8_118_NA	ORF8	118	SRR15618437	28247	A	-GATTTC	0,99659	2021-08-09	United States
N_63_G	N	63	SRR15618437	28461	A	G	0,9992	2021-08-09	United States
N_203_M	N	203	SRR15618437	28881	G	T	0,999539	2021-08-09	United States
N_215_C	N	215	SRR15618437	28916	G	T	0,996788	2021-08-09	United States
N_377_Y	N	377	SRR15618437	29402	G	T	0,99931	2021-08-09	United States
ORF10_8_S	ORF10	8	SRR15618437	29579	G	T	0,992806	2021-08-09	United States
ORF1ab_81_NA	ORF1ab	81	SRR15618438	507	A	-TGGTCATGT	0,157752	2021-08-12	United States
ORF1ab_82_NA	ORF1ab	82	SRR15618438	509	G	-GTCATGTTA	0,81505	2021-08-12	United States
ORF1ab_903_V	ORF1ab	903	SRR15618438	2973	C	T	0,998853	2021-08-12	United States
ORF1ab_1640_L	ORF1ab	1640	SRR15618438	5184	C	T	0,925506	2021-08-12	United States
ORF1ab_2355_S	ORF1ab	2355	SRR15618438	7328	G	T	0,518219	2021-08-12	United States
ORF1ab_3209_V	ORF1ab	3209	SRR15618438	9891	C	T	0,998198	2021-08-12	United States
ORF1ab_3606_F	ORF1ab	3606	SRR15618438	11083	G	T	0,128802	2021-08-12	United States
ORF1ab_3718_A	ORF1ab	3718	SRR15618438	11418	T	C	0,997741	2021-08-12	United States
ORF1ab_3750_I	ORF1ab	3750	SRR15618438	11514	C	T	0,982604	2021-08-12	United States
ORF1ab_314_L	ORF1ab	314	SRR15618438	14408	C	T	0,216766	2021-08-12	United States
ORF1ab_662_S	ORF1ab	662	SRR15618438	15451	G	A	0,801596	2021-08-12	United States
ORF1ab_1000_L	ORF1ab	1000	SRR15618438	16466	C	T	0,999633	2021-08-12	United States
S_19_R	S	19	SRR15618438	21618	C	G	0,877387	2021-08-12	United States
S_142_D	S	142	SRR15618438	21987	G	A	1	2021-08-12	United States
S_156_NA	S	156	SRR15618438	22028	G	-AGTTCA	0,996556	2021-08-12	United States
S_177_I	S	177	SRR15618438	22093	G	T	0,999243	2021-08-12	United States
S_222_V	S	222	SRR15618438	22227	C	T	0,996212	2021-08-12	United States
S_452_R	S	452	SRR15618438	22917	T	G	0,99928	2021-08-12	United States
S_478_K	S	478	SRR15618438	22995	C	A	0,781336	2021-08-12	United States
S_614_G	S	614	SRR15618438	23403	A	G	1	2021-08-12	United States
S_681_R	S	681	SRR15618438	23604	C	G	0,999279	2021-08-12	United States
S_950_N	S	950	SRR15618438	24410	G	A	0,999573	2021-08-12	United States
S_1264_L	S	1264	SRR15618438	25352	G	T	0,990714	2021-08-12	United States
ORF3a_26_L	ORF3a	26	SRR15618438	25469	C	T	0,998744	2021-08-12	United States
M_82_T	M	82	SRR15618438	26767	T	C	0,993588	2021-08-12	United States
ORF6_48_N	ORF6	48	SRR15618438	27345	A	T	0,997563	2021-08-12	United States
ORF7a_82_A	ORF7a	82	SRR15618438	27638	T	C	1	2021-08-12	United States
ORF7a_120_I	ORF7a	120	SRR15618438	27752	C	T	0,999626	2021-08-12	United States
ORF8_118_NA	ORF8	118	SRR15618438	28247	A	-GATTTC	0,995698	2021-08-12	United States
N_63_G	N	63	SRR15618438	28461	A	G	0,999619	2021-08-12	United States
N_203_M	N	203	SRR15618438	28881	G	T	0,999651	2021-08-12	United States
N_377_Y	N	377	SRR15618438	29402	G	T	0,999474	2021-08-12	United States
ORF1ab_1633_D	ORF1ab	1633	SRR15618440	5164	G	T	0,992509	2021-08-12	United States
ORF1ab_1640_L	ORF1ab	1640	SRR15618440	5184	C	T	0,952206	2021-08-12	United States
ORF1ab_3209_V	ORF1ab	3209	SRR15618440	9891	C	T	0,99323	2021-08-12	United States
ORF1ab_3718_A	ORF1ab	3718	SRR15618440	11418	T	C	0,995252	2021-08-12	United States
ORF1ab_3750_I	ORF1ab	3750	SRR15618440	11514	C	T	0,965867	2021-08-12	United States
ORF1ab_314_L	ORF1ab	314	SRR15618440	14408	C	T	0,206483	2021-08-12	United States
ORF1ab_662_S	ORF1ab	662	SRR15618440	15451	G	A	0,744143	2021-08-12	United States
ORF1ab_1000_L	ORF1ab	1000	SRR15618440	16466	C	T	0,996362	2021-08-12	United States
ORF1ab_1772_V	ORF1ab	1772	SRR15618440	18782	G	T	0,971111	2021-08-12	United States
S_19_R	S	19	SRR15618440	21618	C	G	0,813066	2021-08-12	United States
S_142_D	S	142	SRR15618440	21987	G	A	1	2021-08-12	United States
S_156_NA	S	156	SRR15618440	22028	G	-AGTTCA	0,993631	2021-08-12	United States
S_222_V	S	222	SRR15618440	22227	C	T	1	2021-08-12	United States
S_289_I	S	289	SRR15618440	22427	G	A	0,990798	2021-08-12	United States
S_452_R	S	452	SRR15618440	22917	T	G	0,995833	2021-08-12	United States
S_478_K	S	478	SRR15618440	22995	C	A	0,714286	2021-08-12	United States
S_614_G	S	614	SRR15618440	23403	A	G	1	2021-08-12	United States
S_681_R	S	681	SRR15618440	23604	C	G	0,998992	2021-08-12	United States
S_950_N	S	950	SRR15618440	24410	G	A	0,999503	2021-08-12	United States
ORF3a_26_L	ORF3a	26	SRR15618440	25469	C	T	0,999028	2021-08-12	United States
ORF3a_36_L	ORF3a	36	SRR15618440	25499	C	T	0,0566038	2021-08-12	United States
M_82_T	M	82	SRR15618440	26767	T	C	0,991963	2021-08-12	United States
ORF7a_82_A	ORF7a	82	SRR15618440	27638	T	C	0,997033	2021-08-12	United States
ORF7a_120_I	ORF7a	120	SRR15618440	27752	C	T	1	2021-08-12	United States
ORF8_118_NA	ORF8	118	SRR15618440	28247	A	-GATTTC	0,995793	2021-08-12	United States
N_18_V	N	18	SRR15618440	28326	G	T	0,989081	2021-08-12	United States
N_20_S	N	20	SRR15618440	28331	C	T	0,985455	2021-08-12	United States
N_63_G	N	63	SRR15618440	28461	A	G	0,998817	2021-08-12	United States
N_203_M	N	203	SRR15618440	28881	G	T	1	2021-08-12	United States
N_377_Y	N	377	SRR15618440	29402	G	T	1	2021-08-12	United States
ORF1ab_591_V	ORF1ab	591	SRR15618444	2037	C	T	0,998719	2021-08-14	United States
ORF1ab_1306_S	ORF1ab	1306	SRR15618444	4181	G	T	0,999301	2021-08-14	United States
ORF1ab_2046_L	ORF1ab	2046	SRR15618444	6402	C	T	0,678977	2021-08-14	United States
ORF1ab_2287_S	ORF1ab	2287	SRR15618444	7124	C	T	0,999752	2021-08-14	United States
ORF1ab_2355_S	ORF1ab	2355	SRR15618444	7328	G	T	0,526128	2021-08-14	United States
ORF1ab_2554_V	ORF1ab	2554	SRR15618444	7926	C	T	0,999229	2021-08-14	United States
ORF1ab_2930_L	ORF1ab	2930	SRR15618444	9053	G	T	0,998927	2021-08-14	United States
ORF1ab_3255_I	ORF1ab	3255	SRR15618444	10029	C	T	0,723992	2021-08-14	United States
ORF1ab_3646_A	ORF1ab	3646	SRR15618444	11201	A	G	0,920906	2021-08-14	United States
ORF1ab_183_V	ORF1ab	183	SRR15618444	14014	T	G	0,999448	2021-08-14	United States
ORF1ab_314_L	ORF1ab	314	SRR15618444	14408	C	T	0,172948	2021-08-14	United States
ORF1ab_662_S	ORF1ab	662	SRR15618444	15451	G	A	0,475251	2021-08-14	United States
ORF1ab_1000_L	ORF1ab	1000	SRR15618444	16466	C	T	0,999653	2021-08-14	United States
ORF1ab_1918_V	ORF1ab	1918	SRR15618444	19220	C	T	0,999472	2021-08-14	United States
S_19_R	S	19	SRR15618444	21618	C	G	0,655608	2021-08-14	United States
S_142_D	S	142	SRR15618444	21987	G	A	1	2021-08-14	United States
S_156_NA	S	156	SRR15618444	22028	G	-AGTTCA	0,997179	2021-08-14	United States
S_452_R	S	452	SRR15618444	22917	T	G	0,999524	2021-08-14	United States
S_478_K	S	478	SRR15618444	22995	C	A	0,532182	2021-08-14	United States
S_614_G	S	614	SRR15618444	23403	A	G	0,999824	2021-08-14	United States
S_681_R	S	681	SRR15618444	23604	C	G	0,999831	2021-08-14	United States
S_950_N	S	950	SRR15618444	24410	G	A	0,999733	2021-08-14	United States
ORF3a_26_L	ORF3a	26	SRR15618444	25469	C	T	0,999736	2021-08-14	United States
M_82_T	M	82	SRR15618444	26767	T	C	0,992134	2021-08-14	United States
ORF7a_82_A	ORF7a	82	SRR15618444	27638	T	C	0,999731	2021-08-14	United States
ORF7a_120_I	ORF7a	120	SRR15618444	27752	C	T	0,999677	2021-08-14	United States
ORF7b_40_I	ORF7b	40	SRR15618444	27874	C	T	0,904143	2021-08-14	United States
ORF8_118_NA	ORF8	118	SRR15618444	28247	A	-GATTTC	0,995275	2021-08-14	United States
N_63_G	N	63	SRR15618444	28461	A	G	1	2021-08-14	United States
N_101_I	N	101	SRR15618444	28576	G	A	0,0600942	2021-08-14	United States
N_203_M	N	203	SRR15618444	28881	G	T	0,999603	2021-08-14	United States
N_215_C	N	215	SRR15618444	28916	G	T	0,999545	2021-08-14	United States
N_350_F	N	350	SRR15618444	29321	G	T	0,997492	2021-08-14	United States
N_377_Y	N	377	SRR15618444	29402	G	T	0,999776	2021-08-14	United States
ORF1ab_519_S	ORF1ab	519	SRR15618445	1820	G	A	0,989738	2021-08-13	United States
ORF1ab_1306_S	ORF1ab	1306	SRR15618445	4181	G	T	1	2021-08-13	United States
ORF1ab_2046_L	ORF1ab	2046	SRR15618445	6402	C	T	0,798883	2021-08-13	United States
ORF1ab_2287_S	ORF1ab	2287	SRR15618445	7124	C	T	0,998492	2021-08-13	United States
ORF1ab_2355_S	ORF1ab	2355	SRR15618445	7328	G	T	0,110169	2021-08-13	United States
ORF1ab_2930_L	ORF1ab	2930	SRR15618445	9053	G	T	0,993007	2021-08-13	United States
ORF1ab_3255_I	ORF1ab	3255	SRR15618445	10029	C	T	0,138375	2021-08-13	United States
ORF1ab_3646_A	ORF1ab	3646	SRR15618445	11201	A	G	0,959007	2021-08-13	United States
ORF1ab_314_L	ORF1ab	314	SRR15618445	14408	C	T	0,363992	2021-08-13	United States
ORF1ab_662_S	ORF1ab	662	SRR15618445	15451	G	A	0,81985	2021-08-13	United States
ORF1ab_1000_L	ORF1ab	1000	SRR15618445	16466	C	T	1	2021-08-13	United States
ORF1ab_1257_V	ORF1ab	1257	SRR15618445	17236	A	G	0,996898	2021-08-13	United States
ORF1ab_1918_V	ORF1ab	1918	SRR15618445	19220	C	T	1	2021-08-13	United States
S_19_R	S	19	SRR15618445	21618	C	G	0,772756	2021-08-13	United States
S_142_D	S	142	SRR15618445	21987	G	A	1	2021-08-13	United States
S_156_NA	S	156	SRR15618445	22028	G	-AGTTCA	1	2021-08-13	United States
S_452_R	S	452	SRR15618445	22917	T	G	1	2021-08-13	United States
S_478_K	S	478	SRR15618445	22995	C	A	0,553488	2021-08-13	United States
S_614_G	S	614	SRR15618445	23403	A	G	1	2021-08-13	United States
S_681_R	S	681	SRR15618445	23604	C	G	1	2021-08-13	United States
S_950_N	S	950	SRR15618445	24410	G	A	0,998785	2021-08-13	United States
ORF3a_26_L	ORF3a	26	SRR15618445	25469	C	T	0,999594	2021-08-13	United States
ORF3a_104_S	ORF3a	104	SRR15618445	25702	C	T	0,996404	2021-08-13	United States
M_82_T	M	82	SRR15618445	26767	T	C	1	2021-08-13	United States
ORF7a_82_A	ORF7a	82	SRR15618445	27638	T	C	1	2021-08-13	United States
ORF7a_120_I	ORF7a	120	SRR15618445	27752	C	T	1	2021-08-13	United States
ORF7b_40_I	ORF7b	40	SRR15618445	27874	C	T	0,808511	2021-08-13	United States
ORF8_118_NA	ORF8	118	SRR15618445	28247	A	-GATTTC	0,996653	2021-08-13	United States
N_63_G	N	63	SRR15618445	28461	A	G	1	2021-08-13	United States
N_203_M	N	203	SRR15618445	28881	G	T	0,996161	2021-08-13	United States
N_208_S	N	208	SRR15618445	28895	G	T	0,988528	2021-08-13	United States
N_215_C	N	215	SRR15618445	28916	G	T	0,998084	2021-08-13	United States
N_377_Y	N	377	SRR15618445	29402	G	T	1	2021-08-13	United States
ORF1ab_1640_L	ORF1ab	1640	SRR15618448	5184	C	T	0,944828	2021-08-11	United States
ORF1ab_3209_V	ORF1ab	3209	SRR15618448	9891	C	T	0,998354	2021-08-11	United States
ORF1ab_3718_A	ORF1ab	3718	SRR15618448	11418	T	C	0,997319	2021-08-11	United States
ORF1ab_3750_I	ORF1ab	3750	SRR15618448	11514	C	T	0,984605	2021-08-11	United States
ORF1ab_4337_S	ORF1ab	4337	SRR15618448	13274	C	T	0,983895	2021-08-11	United States
ORF1ab_314_L	ORF1ab	314	SRR15618448	14408	C	T	0,232272	2021-08-11	United States
ORF1ab_662_S	ORF1ab	662	SRR15618448	15451	G	A	0,724804	2021-08-11	United States
ORF1ab_1000_L	ORF1ab	1000	SRR15618448	16466	C	T	1	2021-08-11	United States
S_19_R	S	19	SRR15618448	21618	C	G	0,989224	2021-08-11	United States
S_222_V	S	222	SRR15618448	22227	C	T	1	2021-08-11	United States
S_452_R	S	452	SRR15618448	22917	T	G	1	2021-08-11	United States
S_474_H	S	474	SRR15618448	22984	G	T	0,121387	2021-08-11	United States
S_478_K	S	478	SRR15618448	22995	C	A	0,942623	2021-08-11	United States
S_614_G	S	614	SRR15618448	23403	A	G	1	2021-08-11	United States
S_681_R	S	681	SRR15618448	23604	C	G	0,99723	2021-08-11	United States
S_950_N	S	950	SRR15618448	24410	G	A	1	2021-08-11	United States
ORF3a_26_L	ORF3a	26	SRR15618448	25469	C	T	1	2021-08-11	United States
ORF3a_185_H	ORF3a	185	SRR15618448	25947	G	T	0,83691	2021-08-11	United States
ORF3a_224_C	ORF3a	224	SRR15618448	26062	G	T	0,992135	2021-08-11	United States
M_82_T	M	82	SRR15618448	26767	T	C	0,984536	2021-08-11	United States
M_197_N	M	197	SRR15618448	27112	G	A	0,992378	2021-08-11	United States
ORF7a_82_A	ORF7a	82	SRR15618448	27638	T	C	1	2021-08-11	United States
ORF8_118_NA	ORF8	118	SRR15618448	28247	A	-GATTTC	0,99547	2021-08-11	United States
N_63_G	N	63	SRR15618448	28461	A	G	0,999269	2021-08-11	United States
N_203_M	N	203	SRR15618448	28881	G	T	1	2021-08-11	United States
N_209_I	N	209	SRR15618448	28899	G	T	0,99609	2021-08-11	United States
N_273_S	N	273	SRR15618448	29090	G	T	0,473378	2021-08-11	United States
N_377_Y	N	377	SRR15618448	29402	G	T	0,981481	2021-08-11	United States
N_418_H	N	418	SRR15618448	29527	G	T	0,934716	2021-08-11	United States
ORF10_11_L	ORF10	11	SRR15618448	29588	T	C	0,995383	2021-08-11	United States
ORF1ab_378_I	ORF1ab	378	SRR15618449	1397	G	A	0,231412	2021-08-12	United States
ORF1ab_929_D	ORF1ab	929	SRR15618449	3052	G	T	0,941508	2021-08-12	United States
ORF1ab_1306_S	ORF1ab	1306	SRR15618449	4181	G	T	1	2021-08-12	United States
ORF1ab_2046_L	ORF1ab	2046	SRR15618449	6402	C	T	0,636698	2021-08-12	United States
ORF1ab_2125_Y	ORF1ab	2125	SRR15618449	6638	C	T	0,979214	2021-08-12	United States
ORF1ab_2287_S	ORF1ab	2287	SRR15618449	7124	C	T	1	2021-08-12	United States
ORF1ab_2355_S	ORF1ab	2355	SRR15618449	7328	G	T	0,558875	2021-08-12	United States
ORF1ab_2554_V	ORF1ab	2554	SRR15618449	7926	C	T	0,999514	2021-08-12	United States
ORF1ab_2930_L	ORF1ab	2930	SRR15618449	9053	G	T	1	2021-08-12	United States
ORF1ab_3255_I	ORF1ab	3255	SRR15618449	10029	C	T	0,379863	2021-08-12	United States
ORF1ab_3646_A	ORF1ab	3646	SRR15618449	11201	A	G	0,986715	2021-08-12	United States
ORF1ab_183_V	ORF1ab	183	SRR15618449	14014	T	G	0,998619	2021-08-12	United States
ORF1ab_314_L	ORF1ab	314	SRR15618449	14408	C	T	0,222704	2021-08-12	United States
ORF1ab_662_S	ORF1ab	662	SRR15618449	15451	G	A	0,171265	2021-08-12	United States
ORF1ab_1000_L	ORF1ab	1000	SRR15618449	16466	C	T	0,999576	2021-08-12	United States
ORF1ab_1087_Y	ORF1ab	1087	SRR15618449	16726	C	T	0,998995	2021-08-12	United States
ORF1ab_1918_V	ORF1ab	1918	SRR15618449	19220	C	T	0,999651	2021-08-12	United States
S_19_R	S	19	SRR15618449	21618	C	G	0,133853	2021-08-12	United States
S_142_D	S	142	SRR15618449	21987	G	A	1	2021-08-12	United States
S_156_NA	S	156	SRR15618449	22028	G	-AGTTCA	0,998753	2021-08-12	United States
S_452_R	S	452	SRR15618449	22917	T	G	0,998559	2021-08-12	United States
S_478_K	S	478	SRR15618449	22995	C	A	0,822511	2021-08-12	United States
S_614_G	S	614	SRR15618449	23403	A	G	1	2021-08-12	United States
S_681_R	S	681	SRR15618449	23604	C	G	1	2021-08-12	United States
S_950_N	S	950	SRR15618449	24410	G	A	0,999509	2021-08-12	United States
ORF3a_26_L	ORF3a	26	SRR15618449	25469	C	T	0,999916	2021-08-12	United States
M_82_T	M	82	SRR15618449	26767	T	C	0,995146	2021-08-12	United States
ORF7a_82_A	ORF7a	82	SRR15618449	27638	T	C	0,999736	2021-08-12	United States
ORF7a_120_I	ORF7a	120	SRR15618449	27752	C	T	0,999947	2021-08-12	United States
ORF7b_40_I	ORF7b	40	SRR15618449	27874	C	T	0,878482	2021-08-12	United States
ORF8_60_F	ORF8	60	SRR15618449	28073	G	T	0,888204	2021-08-12	United States
ORF8_118_NA	ORF8	118	SRR15618449	28247	A	-GATTTC	0,983102	2021-08-12	United States
N_14_C	N	14	SRR15618449	28313	C	T	0,0712801	2021-08-12	United States
N_63_G	N	63	SRR15618449	28461	A	G	0,999658	2021-08-12	United States
N_101_I	N	101	SRR15618449	28576	G	A	0,0649847	2021-08-12	United States
N_203_M	N	203	SRR15618449	28881	G	T	0,999367	2021-08-12	United States
N_215_C	N	215	SRR15618449	28916	G	T	0,999456	2021-08-12	United States
N_377_Y	N	377	SRR15618449	29402	G	T	0,999826	2021-08-12	United States
ORF1ab_1306_S	ORF1ab	1306	SRR15618451	4181	G	T	0,998141	2021-08-09	United States
ORF1ab_2046_L	ORF1ab	2046	SRR15618451	6402	C	T	0,694016	2021-08-09	United States
ORF1ab_2287_S	ORF1ab	2287	SRR15618451	7124	C	T	0,998646	2021-08-09	United States
ORF1ab_2930_L	ORF1ab	2930	SRR15618451	9053	G	T	0,992181	2021-08-09	United States
ORF1ab_3255_I	ORF1ab	3255	SRR15618451	10029	C	T	0,24602	2021-08-09	United States
ORF1ab_3646_A	ORF1ab	3646	SRR15618451	11201	A	G	0,938883	2021-08-09	United States
ORF1ab_314_L	ORF1ab	314	SRR15618451	14408	C	T	0,209148	2021-08-09	United States
ORF1ab_662_S	ORF1ab	662	SRR15618451	15451	G	A	0,777275	2021-08-09	United States
ORF1ab_1000_L	ORF1ab	1000	SRR15618451	16466	C	T	0,999731	2021-08-09	United States
ORF1ab_1257_V	ORF1ab	1257	SRR15618451	17236	A	G	0,967945	2021-08-09	United States
ORF1ab_1918_V	ORF1ab	1918	SRR15618451	19220	C	T	0,994256	2021-08-09	United States
S_19_R	S	19	SRR15618451	21618	C	G	0,862087	2021-08-09	United States
S_142_D	S	142	SRR15618451	21987	G	A	1	2021-08-09	United States
S_156_NA	S	156	SRR15618451	22028	G	-AGTTCA	0,994687	2021-08-09	United States
S_452_R	S	452	SRR15618451	22917	T	G	0,997967	2021-08-09	United States
S_478_K	S	478	SRR15618451	22995	C	A	0,729661	2021-08-09	United States
S_614_G	S	614	SRR15618451	23403	A	G	0,999425	2021-08-09	United States
S_681_R	S	681	SRR15618451	23604	C	G	0,999417	2021-08-09	United States
S_950_N	S	950	SRR15618451	24410	G	A	0,999712	2021-08-09	United States
ORF3a_26_L	ORF3a	26	SRR15618451	25469	C	T	0,999938	2021-08-09	United States
ORF3a_83_F	ORF3a	83	SRR15618451	25641	G	T	0,97234	2021-08-09	United States
M_82_T	M	82	SRR15618451	26767	T	C	0,985124	2021-08-09	United States
ORF7a_82_A	ORF7a	82	SRR15618451	27638	T	C	0,998944	2021-08-09	United States
ORF7a_120_I	ORF7a	120	SRR15618451	27752	C	T	0,999585	2021-08-09	United States
ORF7b_40_I	ORF7b	40	SRR15618451	27874	C	T	0,770521	2021-08-09	United States
ORF8_62_L	ORF8	62	SRR15618451	28077	G	T	0,393209	2021-08-09	United States
ORF8_118_NA	ORF8	118	SRR15618451	28247	A	-GATTTC	0,993652	2021-08-09	United States
N_63_G	N	63	SRR15618451	28461	A	G	0,999537	2021-08-09	United States
N_203_M	N	203	SRR15618451	28881	G	T	0,999532	2021-08-09	United States
N_215_C	N	215	SRR15618451	28916	G	T	0,998643	2021-08-09	United States
N_377_Y	N	377	SRR15618451	29402	G	T	0,999358	2021-08-09	United States
ORF1ab_274_L	ORF1ab	274	SRR15618458	1085	G	T	0,0625752	2021-08-16	United States
ORF1ab_1055_A	ORF1ab	1055	SRR15618458	3428	A	G	0,383939	2021-08-16	United States
ORF1ab_1306_S	ORF1ab	1306	SRR15618458	4181	G	T	0,535797	2021-08-16	United States
ORF1ab_1538_I	ORF1ab	1538	SRR15618458	4878	C	T	0,114504	2021-08-16	United States
ORF1ab_2046_L	ORF1ab	2046	SRR15618458	6402	C	T	0,342362	2021-08-16	United States
ORF1ab_2125_Y	ORF1ab	2125	SRR15618458	6638	C	T	0,186858	2021-08-16	United States
ORF1ab_2147_D	ORF1ab	2147	SRR15618458	6704	A	G	0,277311	2021-08-16	United States
ORF1ab_2148_R	ORF1ab	2148	SRR15618458	6708	A	G	0,279661	2021-08-16	United States
ORF1ab_2287_S	ORF1ab	2287	SRR15618458	7124	C	T	0,780347	2021-08-16	United States
ORF1ab_2554_V	ORF1ab	2554	SRR15618458	7926	C	T	0,329787	2021-08-16	United States
ORF1ab_2930_L	ORF1ab	2930	SRR15618458	9053	G	T	0,477987	2021-08-16	United States
ORF1ab_2952_I	ORF1ab	2952	SRR15618458	9120	C	T	0,441718	2021-08-16	United States
ORF1ab_3209_V	ORF1ab	3209	SRR15618458	9891	C	T	0,0524345	2021-08-16	United States
ORF1ab_3255_I	ORF1ab	3255	SRR15618458	10029	C	T	0,397229	2021-08-16	United States
ORF1ab_3646_A	ORF1ab	3646	SRR15618458	11201	A	G	0,639427	2021-08-16	United States
ORF1ab_3729_R	ORF1ab	3729	SRR15618458	11451	A	G	0,367542	2021-08-16	United States
ORF1ab_183_V	ORF1ab	183	SRR15618458	14014	T	G	0,124105	2021-08-16	United States
ORF1ab_314_L	ORF1ab	314	SRR15618458	14408	C	T	0,194492	2021-08-16	United States
ORF1ab_662_S	ORF1ab	662	SRR15618458	15451	G	A	0,489489	2021-08-16	United States
ORF1ab_1000_L	ORF1ab	1000	SRR15618458	16466	C	T	0,775982	2021-08-16	United States
ORF1ab_1087_Y	ORF1ab	1087	SRR15618458	16726	C	T	0,104853	2021-08-16	United States
ORF1ab_1219_S	ORF1ab	1219	SRR15618458	17122	G	T	0,29416	2021-08-16	United States
ORF1ab_1257_V	ORF1ab	1257	SRR15618458	17236	A	G	0,0620155	2021-08-16	United States
ORF1ab_1342_S	ORF1ab	1342	SRR15618458	17491	C	T	0,603704	2021-08-16	United States
