## Supplementary Table 2 for "Early detection and improved genomic surveillance of SARS-CoV-2 variants from deep sequencing data": SupplementaryTable2.txt (part 344 of 363)

VARIANT_ID	CDS_NAME	CDS_POS	PATIENT_ID	REF_POS	REF_BASE	ALT_BASE	VARIANT_FREQ	COLLECTION_DATE	COUNTRY
ORF1ab_1414_S	ORF1ab	1414	SRR15618458	17707	C	T	0,385572	2021-08-16	United States
ORF1ab_1918_V	ORF1ab	1918	SRR15618458	19220	C	T	0,76285	2021-08-16	United States
ORF1ab_2312_L	ORF1ab	2312	SRR15618458	20402	C	T	0,106667	2021-08-16	United States
S_19_R	S	19	SRR15618458	21618	C	G	0,702521	2021-08-16	United States
S_614_G	S	614	SRR15618458	23403	A	G	1	2021-08-16	United States
S_681_R	S	681	SRR15618458	23604	C	G	0,740876	2021-08-16	United States
S_681_H	S	681	SRR15618458	23604	C	A	0,259124	2021-08-16	United States
S_939_F	S	939	SRR15618458	24378	C	T	0,401732	2021-08-16	United States
S_950_N	S	950	SRR15618458	24410	G	A	1	2021-08-16	United States
ORF3a_26_L	ORF3a	26	SRR15618458	25469	C	T	0,845815	2021-08-16	United States
ORF3a_57_H	ORF3a	57	SRR15618458	25563	G	T	0,235808	2021-08-16	United States
M_82_T	M	82	SRR15618458	26767	T	C	0,592593	2021-08-16	United States
ORF7a_82_A	ORF7a	82	SRR15618458	27638	T	C	0,886179	2021-08-16	United States
ORF7a_120_I	ORF7a	120	SRR15618458	27752	C	T	0,849462	2021-08-16	United States
ORF7b_40_I	ORF7b	40	SRR15618458	27874	C	T	0,553506	2021-08-16	United States
ORF8_11_K	ORF8	11	SRR15618458	27925	C	A	0,182759	2021-08-16	United States
ORF8_38_S	ORF8	38	SRR15618458	28005	C	T	0,349515	2021-08-16	United States
ORF8_55_V	ORF8	55	SRR15618458	28057	C	T	0,07	2021-08-16	United States
ORF8_67_F	ORF8	67	SRR15618458	28093	C	T	0,06974	2021-08-16	United States
ORF8_118_NA	ORF8	118	SRR15618458	28247	A	-GATTTC	0,893032	2021-08-16	United States
N_63_G	N	63	SRR15618458	28461	A	G	0,921533	2021-08-16	United States
N_203_M	N	203	SRR15618458	28881	G	T	0,801786	2021-08-16	United States
N_205_I	N	205	SRR15618458	28887	C	T	0,194245	2021-08-16	United States
N_215_C	N	215	SRR15618458	28916	G	T	0,772085	2021-08-16	United States
N_256_N	N	256	SRR15618458	29041	G	T	0,0767754	2021-08-16	United States
N_377_Y	N	377	SRR15618458	29402	G	T	0,804401	2021-08-16	United States
N_379_I	N	379	SRR15618458	29409	C	T	0,195652	2021-08-16	United States
N_415_G	N	415	SRR15618458	29517	A	G	0,0902778	2021-08-16	United States
ORF1ab_1306_S	ORF1ab	1306	SRR15618462	4181	G	T	0,999094	2021-08-13	United States
ORF1ab_2046_L	ORF1ab	2046	SRR15618462	6402	C	T	0,734196	2021-08-13	United States
ORF1ab_2287_S	ORF1ab	2287	SRR15618462	7124	C	T	0,999401	2021-08-13	United States
ORF1ab_2355_S	ORF1ab	2355	SRR15618462	7328	G	T	0,0755744	2021-08-13	United States
ORF1ab_2930_L	ORF1ab	2930	SRR15618462	9053	G	T	0,999016	2021-08-13	United States
ORF1ab_3255_I	ORF1ab	3255	SRR15618462	10029	C	T	0,180869	2021-08-13	United States
ORF1ab_3646_A	ORF1ab	3646	SRR15618462	11201	A	G	0,939841	2021-08-13	United States
ORF1ab_183_V	ORF1ab	183	SRR15618462	14014	T	G	0,998228	2021-08-13	United States
ORF1ab_314_L	ORF1ab	314	SRR15618462	14408	C	T	0,280331	2021-08-13	United States
ORF1ab_662_S	ORF1ab	662	SRR15618462	15451	G	A	0,802928	2021-08-13	United States
ORF1ab_1000_L	ORF1ab	1000	SRR15618462	16466	C	T	0,999205	2021-08-13	United States
ORF1ab_1742_A	ORF1ab	1742	SRR15618462	18691	T	G	0,0978458	2021-08-13	United States
ORF1ab_1918_V	ORF1ab	1918	SRR15618462	19220	C	T	0,999208	2021-08-13	United States
S_19_R	S	19	SRR15618462	21618	C	G	0,799001	2021-08-13	United States
S_142_D	S	142	SRR15618462	21987	G	A	0,999459	2021-08-13	United States
S_156_NA	S	156	SRR15618462	22028	G	-AGTTCA	0,998087	2021-08-13	United States
S_214_H	S	214	SRR15618462	22203	G	A	0,998447	2021-08-13	United States
S_452_R	S	452	SRR15618462	22917	T	G	1	2021-08-13	United States
S_478_K	S	478	SRR15618462	22995	C	A	0,652935	2021-08-13	United States
S_614_G	S	614	SRR15618462	23403	A	G	0,999625	2021-08-13	United States
S_681_R	S	681	SRR15618462	23604	C	G	0,999758	2021-08-13	United States
S_950_N	S	950	SRR15618462	24410	G	A	0,999934	2021-08-13	United States
ORF3a_26_L	ORF3a	26	SRR15618462	25469	C	T	0,999698	2021-08-13	United States
M_82_T	M	82	SRR15618462	26767	T	C	0,991308	2021-08-13	United States
ORF7a_82_A	ORF7a	82	SRR15618462	27638	T	C	0,99904	2021-08-13	United States
ORF7a_105_V	ORF7a	105	SRR15618462	27707	C	T	0,96364	2021-08-13	United States
ORF7a_120_I	ORF7a	120	SRR15618462	27752	C	T	0,999801	2021-08-13	United States
ORF7b_40_I	ORF7b	40	SRR15618462	27874	C	T	0,67143	2021-08-13	United States
ORF8_118_NA	ORF8	118	SRR15618462	28247	A	-GATTTC	0,997589	2021-08-13	United States
N_63_G	N	63	SRR15618462	28461	A	G	0,999777	2021-08-13	United States
N_203_M	N	203	SRR15618462	28881	G	T	0,999296	2021-08-13	United States
N_215_C	N	215	SRR15618462	28916	G	T	0,999419	2021-08-13	United States
N_377_Y	N	377	SRR15618462	29402	G	T	0,99988	2021-08-13	United States
ORF1ab_1306_S	ORF1ab	1306	SRR15618463	4181	G	T	0,989761	2021-08-15	United States
ORF1ab_2046_L	ORF1ab	2046	SRR15618463	6402	C	T	0,51162	2021-08-15	United States
ORF1ab_2125_Y	ORF1ab	2125	SRR15618463	6638	C	T	0,0659004	2021-08-15	United States
ORF1ab_2287_S	ORF1ab	2287	SRR15618463	7124	C	T	0,99612	2021-08-15	United States
ORF1ab_2355_S	ORF1ab	2355	SRR15618463	7328	G	T	0,0592992	2021-08-15	United States
ORF1ab_2554_V	ORF1ab	2554	SRR15618463	7926	C	T	0,0938511	2021-08-15	United States
ORF1ab_2930_L	ORF1ab	2930	SRR15618463	9053	G	T	0,980952	2021-08-15	United States
ORF1ab_3255_I	ORF1ab	3255	SRR15618463	10029	C	T	0,59248	2021-08-15	United States
ORF1ab_3646_A	ORF1ab	3646	SRR15618463	11201	A	G	0,912041	2021-08-15	United States
ORF1ab_3718_F	ORF1ab	3718	SRR15618463	11417	G	T	0,0554562	2021-08-15	United States
ORF1ab_314_L	ORF1ab	314	SRR15618463	14408	C	T	0,163514	2021-08-15	United States
ORF1ab_662_S	ORF1ab	662	SRR15618463	15451	G	A	0,416431	2021-08-15	United States
ORF1ab_1000_L	ORF1ab	1000	SRR15618463	16466	C	T	1	2021-08-15	United States
ORF1ab_1257_V	ORF1ab	1257	SRR15618463	17236	A	G	0,629797	2021-08-15	United States
ORF1ab_1918_V	ORF1ab	1918	SRR15618463	19220	C	T	0,993981	2021-08-15	United States
S_19_R	S	19	SRR15618463	21618	C	G	0,70087	2021-08-15	United States
S_142_D	S	142	SRR15618463	21987	G	A	1	2021-08-15	United States
S_156_NA	S	156	SRR15618463	22028	G	-AGTTCA	1	2021-08-15	United States
S_452_R	S	452	SRR15618463	22917	T	G	1	2021-08-15	United States
S_478_K	S	478	SRR15618463	22995	C	A	0,678161	2021-08-15	United States
S_614_G	S	614	SRR15618463	23403	A	G	1	2021-08-15	United States
S_681_R	S	681	SRR15618463	23604	C	G	0,998305	2021-08-15	United States
S_950_N	S	950	SRR15618463	24410	G	A	0,999679	2021-08-15	United States
ORF3a_26_L	ORF3a	26	SRR15618463	25469	C	T	0,999745	2021-08-15	United States
ORF3a_239_Q	ORF3a	239	SRR15618463	26107	G	C	0,0525592	2021-08-15	United States
M_30_I	M	30	SRR15618463	26611	C	T	0,0798898	2021-08-15	United States
M_82_T	M	82	SRR15618463	26767	T	C	0,995918	2021-08-15	United States
ORF7a_82_A	ORF7a	82	SRR15618463	27638	T	C	1	2021-08-15	United States
ORF7a_120_I	ORF7a	120	SRR15618463	27752	C	T	0,998817	2021-08-15	United States
ORF7b_40_I	ORF7b	40	SRR15618463	27874	C	T	0,872825	2021-08-15	United States
ORF8_25_Y	ORF8	25	SRR15618463	27967	G	A	0,597561	2021-08-15	United States
ORF8_118_NA	ORF8	118	SRR15618463	28247	A	-GATTTC	0,993917	2021-08-15	United States
N_63_G	N	63	SRR15618463	28461	A	G	0,998283	2021-08-15	United States
N_203_M	N	203	SRR15618463	28881	G	T	0,999504	2021-08-15	United States
N_215_C	N	215	SRR15618463	28916	G	T	0,994106	2021-08-15	United States
N_377_Y	N	377	SRR15618463	29402	G	T	0,999266	2021-08-15	United States
ORF1ab_723_F	ORF1ab	723	SRR15618464	2433	C	T	0,576894	2021-08-12	United States
ORF1ab_1306_S	ORF1ab	1306	SRR15618464	4181	G	T	0,996968	2021-08-12	United States
ORF1ab_1498_K	ORF1ab	1498	SRR15618464	4757	G	A	0,992165	2021-08-12	United States
ORF1ab_2046_L	ORF1ab	2046	SRR15618464	6402	C	T	0,848328	2021-08-12	United States
ORF1ab_2287_S	ORF1ab	2287	SRR15618464	7124	C	T	0,997849	2021-08-12	United States
ORF1ab_2930_L	ORF1ab	2930	SRR15618464	9053	G	T	0,99178	2021-08-12	United States
ORF1ab_3255_I	ORF1ab	3255	SRR15618464	10029	C	T	0,188711	2021-08-12	United States
ORF1ab_3646_A	ORF1ab	3646	SRR15618464	11201	A	G	0,939438	2021-08-12	United States
ORF1ab_314_L	ORF1ab	314	SRR15618464	14408	C	T	0,392851	2021-08-12	United States
ORF1ab_662_S	ORF1ab	662	SRR15618464	15451	G	A	0,844674	2021-08-12	United States
ORF1ab_1000_L	ORF1ab	1000	SRR15618464	16466	C	T	0,997897	2021-08-12	United States
ORF1ab_1918_V	ORF1ab	1918	SRR15618464	19220	C	T	0,996267	2021-08-12	United States
ORF1ab_2635_H	ORF1ab	2635	SRR15618464	21372	G	T	0,993684	2021-08-12	United States
S_19_R	S	19	SRR15618464	21618	C	G	0,83571	2021-08-12	United States
S_95_I	S	95	SRR15618464	21846	C	T	1	2021-08-12	United States
S_142_D	S	142	SRR15618464	21987	G	A	0,998608	2021-08-12	United States
S_156_NA	S	156	SRR15618464	22028	G	-AGTTCA	0,994522	2021-08-12	United States
S_452_R	S	452	SRR15618464	22917	T	G	0,996601	2021-08-12	United States
S_478_K	S	478	SRR15618464	22995	C	A	0,539537	2021-08-12	United States
S_614_G	S	614	SRR15618464	23403	A	G	0,99959	2021-08-12	United States
S_681_R	S	681	SRR15618464	23604	C	G	0,997906	2021-08-12	United States
S_950_N	S	950	SRR15618464	24410	G	A	0,998965	2021-08-12	United States
ORF3a_26_L	ORF3a	26	SRR15618464	25469	C	T	0,998451	2021-08-12	United States
M_82_T	M	82	SRR15618464	26767	T	C	0,988691	2021-08-12	United States
ORF7a_71_I	ORF7a	71	SRR15618464	27604	G	A	0,996777	2021-08-12	United States
ORF7a_82_A	ORF7a	82	SRR15618464	27638	T	C	0,998391	2021-08-12	United States
ORF7a_120_I	ORF7a	120	SRR15618464	27752	C	T	0,998895	2021-08-12	United States
ORF7b_40_I	ORF7b	40	SRR15618464	27874	C	T	0,750456	2021-08-12	United States
ORF8_118_NA	ORF8	118	SRR15618464	28247	A	-GATTTC	0,996157	2021-08-12	United States
N_63_G	N	63	SRR15618464	28461	A	G	0,998989	2021-08-12	United States
N_203_M	N	203	SRR15618464	28881	G	T	0,999234	2021-08-12	United States
N_215_C	N	215	SRR15618464	28916	G	T	0,998302	2021-08-12	United States
N_377_Y	N	377	SRR15618464	29402	G	T	0,998635	2021-08-12	United States
ORF1ab_389_NA	ORF1ab	389	SRR15618465	1430	A	-ATG	0,993407	2021-08-12	United States
ORF1ab_665_I	ORF1ab	665	SRR15618465	2258	G	A	0,998948	2021-08-12	United States
ORF1ab_1306_S	ORF1ab	1306	SRR15618465	4181	G	T	0,999875	2021-08-12	United States
ORF1ab_1485_T	ORF1ab	1485	SRR15618465	4718	G	A	0,996485	2021-08-12	United States
ORF1ab_1865_N	ORF1ab	1865	SRR15618465	5858	G	A	0,997528	2021-08-12	United States
ORF1ab_2046_L	ORF1ab	2046	SRR15618465	6402	C	T	0,708618	2021-08-12	United States
ORF1ab_2287_S	ORF1ab	2287	SRR15618465	7124	C	T	0,999294	2021-08-12	United States
ORF1ab_2355_S	ORF1ab	2355	SRR15618465	7328	G	T	0,558537	2021-08-12	United States
ORF1ab_2930_L	ORF1ab	2930	SRR15618465	9053	G	T	0,999411	2021-08-12	United States
ORF1ab_3255_I	ORF1ab	3255	SRR15618465	10029	C	T	0,213339	2021-08-12	United States
ORF1ab_3646_A	ORF1ab	3646	SRR15618465	11201	A	G	0,935773	2021-08-12	United States
ORF1ab_4039_R	ORF1ab	4039	SRR15618465	12381	A	G	0,998159	2021-08-12	United States
ORF1ab_314_L	ORF1ab	314	SRR15618465	14408	C	T	0,267601	2021-08-12	United States
ORF1ab_662_S	ORF1ab	662	SRR15618465	15451	G	A	0,826406	2021-08-12	United States
ORF1ab_1000_L	ORF1ab	1000	SRR15618465	16466	C	T	0,999772	2021-08-12	United States
ORF1ab_1226_H	ORF1ab	1226	SRR15618465	17144	G	A	0,0990193	2021-08-12	United States
ORF1ab_1609_S	ORF1ab	1609	SRR15618465	18292	G	T	0,99828	2021-08-12	United States
ORF1ab_1918_V	ORF1ab	1918	SRR15618465	19220	C	T	0,999605	2021-08-12	United States
S_19_R	S	19	SRR15618465	21618	C	G	0,85451	2021-08-12	United States
S_95_I	S	95	SRR15618465	21846	C	T	1	2021-08-12	United States
S_142_D	S	142	SRR15618465	21987	G	A	1	2021-08-12	United States
S_156_NA	S	156	SRR15618465	22028	G	-AGTTCA	0,996497	2021-08-12	United States
S_221_L	S	221	SRR15618465	22224	C	T	0,999142	2021-08-12	United States
S_452_R	S	452	SRR15618465	22917	T	G	0,999308	2021-08-12	United States
S_478_K	S	478	SRR15618465	22995	C	A	0,689614	2021-08-12	United States
S_614_G	S	614	SRR15618465	23403	A	G	1	2021-08-12	United States
S_681_R	S	681	SRR15618465	23604	C	G	0,999789	2021-08-12	United States
S_719_I	S	719	SRR15618465	23718	C	T	0,998787	2021-08-12	United States
S_950_N	S	950	SRR15618465	24410	G	A	0,999798	2021-08-12	United States
ORF3a_26_L	ORF3a	26	SRR15618465	25469	C	T	0,999828	2021-08-12	United States
M_82_T	M	82	SRR15618465	26767	T	C	0,992681	2021-08-12	United States
ORF7a_82_A	ORF7a	82	SRR15618465	27638	T	C	0,999687	2021-08-12	United States
ORF7a_120_I	ORF7a	120	SRR15618465	27752	C	T	1	2021-08-12	United States
ORF7b_40_I	ORF7b	40	SRR15618465	27874	C	T	0,649812	2021-08-12	United States
ORF8_118_NA	ORF8	118	SRR15618465	28247	A	-GATTTC	0,995298	2021-08-12	United States
N_63_G	N	63	SRR15618465	28461	A	G	0,999462	2021-08-12	United States
N_203_M	N	203	SRR15618465	28881	G	T	0,999294	2021-08-12	United States
N_215_C	N	215	SRR15618465	28916	G	T	0,999104	2021-08-12	United States
N_377_Y	N	377	SRR15618465	29402	G	T	0,999731	2021-08-12	United States
ORF1ab_1306_S	ORF1ab	1306	SRR15618470	4181	G	T	0,99959	2021-08-12	United States
ORF1ab_2046_L	ORF1ab	2046	SRR15618470	6402	C	T	0,655026	2021-08-12	United States
ORF1ab_2287_S	ORF1ab	2287	SRR15618470	7124	C	T	0,999447	2021-08-12	United States
ORF1ab_2355_S	ORF1ab	2355	SRR15618470	7328	G	T	0,495199	2021-08-12	United States
ORF1ab_2930_L	ORF1ab	2930	SRR15618470	9053	G	T	0,999589	2021-08-12	United States
ORF1ab_3255_I	ORF1ab	3255	SRR15618470	10029	C	T	0,252722	2021-08-12	United States
ORF1ab_3646_A	ORF1ab	3646	SRR15618470	11201	A	G	0,931184	2021-08-12	United States
ORF1ab_314_L	ORF1ab	314	SRR15618470	14408	C	T	0,207599	2021-08-12	United States
ORF1ab_662_S	ORF1ab	662	SRR15618470	15451	G	A	0,772382	2021-08-12	United States
ORF1ab_1000_L	ORF1ab	1000	SRR15618470	16466	C	T	0,999595	2021-08-12	United States
ORF1ab_1257_V	ORF1ab	1257	SRR15618470	17236	A	G	0,998871	2021-08-12	United States
ORF1ab_1918_V	ORF1ab	1918	SRR15618470	19220	C	T	0,999645	2021-08-12	United States
S_19_R	S	19	SRR15618470	21618	C	G	0,821733	2021-08-12	United States
S_142_D	S	142	SRR15618470	21987	G	A	0,999636	2021-08-12	United States
S_156_NA	S	156	SRR15618470	22028	G	-AGTTCA	0,997795	2021-08-12	United States
S_452_R	S	452	SRR15618470	22917	T	G	0,999003	2021-08-12	United States
S_478_K	S	478	SRR15618470	22995	C	A	0,730388	2021-08-12	United States
S_614_G	S	614	SRR15618470	23403	A	G	1	2021-08-12	United States
S_681_R	S	681	SRR15618470	23604	C	G	0,999387	2021-08-12	United States
S_950_N	S	950	SRR15618470	24410	G	A	0,999778	2021-08-12	United States
ORF3a_26_L	ORF3a	26	SRR15618470	25469	C	T	0,999689	2021-08-12	United States
M_82_T	M	82	SRR15618470	26767	T	C	0,99526	2021-08-12	United States
ORF7a_82_A	ORF7a	82	SRR15618470	27638	T	C	1	2021-08-12	United States
ORF7a_120_I	ORF7a	120	SRR15618470	27752	C	T	1	2021-08-12	United States
ORF7b_40_I	ORF7b	40	SRR15618470	27874	C	T	0,585677	2021-08-12	United States
ORF8_118_NA	ORF8	118	SRR15618470	28247	A	-GATTTC	0,996131	2021-08-12	United States
N_63_G	N	63	SRR15618470	28461	A	G	0,999214	2021-08-12	United States
N_203_M	N	203	SRR15618470	28881	G	T	0,999577	2021-08-12	United States
N_215_C	N	215	SRR15618470	28916	G	T	0,999164	2021-08-12	United States
N_377_Y	N	377	SRR15618470	29402	G	T	0,999682	2021-08-12	United States
ORF1ab_1306_S	ORF1ab	1306	SRR15618474	4181	G	T	0,99924	2021-08-14	United States
ORF1ab_2046_L	ORF1ab	2046	SRR15618474	6402	C	T	0,615586	2021-08-14	United States
ORF1ab_2125_Y	ORF1ab	2125	SRR15618474	6638	C	T	0,989716	2021-08-14	United States
ORF1ab_2287_S	ORF1ab	2287	SRR15618474	7124	C	T	0,999563	2021-08-14	United States
ORF1ab_2355_S	ORF1ab	2355	SRR15618474	7328	G	T	0,5016	2021-08-14	United States
ORF1ab_2554_V	ORF1ab	2554	SRR15618474	7926	C	T	0,999509	2021-08-14	United States
ORF1ab_2930_L	ORF1ab	2930	SRR15618474	9053	G	T	0,996406	2021-08-14	United States
ORF1ab_3255_I	ORF1ab	3255	SRR15618474	10029	C	T	0,758525	2021-08-14	United States
ORF1ab_3580_Y	ORF1ab	3580	SRR15618474	11003	C	T	0,762522	2021-08-14	United States
ORF1ab_3646_A	ORF1ab	3646	SRR15618474	11201	A	G	0,936853	2021-08-14	United States
ORF1ab_183_V	ORF1ab	183	SRR15618474	14014	T	G	0,999574	2021-08-14	United States
ORF1ab_314_L	ORF1ab	314	SRR15618474	14408	C	T	0,155175	2021-08-14	United States
ORF1ab_662_S	ORF1ab	662	SRR15618474	15451	G	A	0,470854	2021-08-14	United States
ORF1ab_1000_L	ORF1ab	1000	SRR15618474	16466	C	T	0,999678	2021-08-14	United States
ORF1ab_1087_Y	ORF1ab	1087	SRR15618474	16726	C	T	0,999275	2021-08-14	United States
ORF1ab_1918_V	ORF1ab	1918	SRR15618474	19220	C	T	0,999606	2021-08-14	United States
S_19_R	S	19	SRR15618474	21618	C	G	0,722279	2021-08-14	United States
S_68_NA	S	68	SRR15618474	21764	A	-TACATG	0,993011	2021-08-14	United States
S_142_D	S	142	SRR15618474	21987	G	A	1	2021-08-14	United States
S_156_NA	S	156	SRR15618474	22028	G	-AGTTCA	0,998925	2021-08-14	United States
S_452_R	S	452	SRR15618474	22917	T	G	1	2021-08-14	United States
S_478_K	S	478	SRR15618474	22995	C	A	0,566909	2021-08-14	United States
S_614_G	S	614	SRR15618474	23403	A	G	0,999747	2021-08-14	United States
S_681_R	S	681	SRR15618474	23604	C	G	0,999548	2021-08-14	United States
S_950_N	S	950	SRR15618474	24410	G	A	0,999822	2021-08-14	United States
ORF3a_26_L	ORF3a	26	SRR15618474	25469	C	T	0,999752	2021-08-14	United States
ORF3a_67_R	ORF3a	67	SRR15618474	25592	A	G	0,999289	2021-08-14	United States
M_82_T	M	82	SRR15618474	26767	T	C	0,991865	2021-08-14	United States
ORF7a_82_A	ORF7a	82	SRR15618474	27638	T	C	0,999578	2021-08-14	United States
ORF7a_120_I	ORF7a	120	SRR15618474	27752	C	T	0,999666	2021-08-14	United States
ORF7b_40_I	ORF7b	40	SRR15618474	27874	C	T	0,857522	2021-08-14	United States
ORF8_60_F	ORF8	60	SRR15618474	28073	G	T	0,75222	2021-08-14	United States
ORF8_118_NA	ORF8	118	SRR15618474	28247	A	-GATTTC	0,992686	2021-08-14	United States
N_63_G	N	63	SRR15618474	28461	A	G	0,999374	2021-08-14	United States
N_101_I	N	101	SRR15618474	28576	G	A	0,061186	2021-08-14	United States
N_203_M	N	203	SRR15618474	28881	G	T	0,999652	2021-08-14	United States
N_215_C	N	215	SRR15618474	28916	G	T	0,999217	2021-08-14	United States
N_377_Y	N	377	SRR15618474	29402	G	T	0,999409	2021-08-14	United States
ORF1ab_1640_L	ORF1ab	1640	SRR15618475	5184	C	T	0,975672	2021-08-11	United States
ORF1ab_1840_I	ORF1ab	1840	SRR15618475	5784	C	T	0,996509	2021-08-11	United States
ORF1ab_2355_S	ORF1ab	2355	SRR15618475	7328	G	T	0,658385	2021-08-11	United States
ORF1ab_3209_V	ORF1ab	3209	SRR15618475	9891	C	T	0,999336	2021-08-11	United States
ORF1ab_3718_A	ORF1ab	3718	SRR15618475	11418	T	C	0,999178	2021-08-11	United States
ORF1ab_3750_I	ORF1ab	3750	SRR15618475	11514	C	T	0,991172	2021-08-11	United States
ORF1ab_314_L	ORF1ab	314	SRR15618475	14408	C	T	0,33414	2021-08-11	United States
ORF1ab_354_G	ORF1ab	354	SRR15618475	14527	A	G	0,99722	2021-08-11	United States
ORF1ab_662_S	ORF1ab	662	SRR15618475	15451	G	A	0,789515	2021-08-11	United States
ORF1ab_1000_L	ORF1ab	1000	SRR15618475	16466	C	T	0,999548	2021-08-11	United States
S_19_R	S	19	SRR15618475	21618	C	G	0,848895	2021-08-11	United States
S_142_D	S	142	SRR15618475	21987	G	A	1	2021-08-11	United States
S_156_NA	S	156	SRR15618475	22028	G	-AGTTCA	0,99661	2021-08-11	United States
S_222_V	S	222	SRR15618475	22227	C	T	0,997773	2021-08-11	United States
S_452_R	S	452	SRR15618475	22917	T	G	0,999082	2021-08-11	United States
S_478_K	S	478	SRR15618475	22995	C	A	0,941478	2021-08-11	United States
S_614_G	S	614	SRR15618475	23403	A	G	1	2021-08-11	United States
S_681_R	S	681	SRR15618475	23604	C	G	0,99856	2021-08-11	United States
S_950_N	S	950	SRR15618475	24410	G	A	0,999867	2021-08-11	United States
S_1191_N	S	1191	SRR15618475	25135	G	T	0,996349	2021-08-11	United States
ORF3a_26_L	ORF3a	26	SRR15618475	25469	C	T	0,999858	2021-08-11	United States
ORF3a_100_V	ORF3a	100	SRR15618475	25691	G	T	0,8183	2021-08-11	United States
E_9_I	E	9	SRR15618475	26270	C	T	0,694219	2021-08-11	United States
M_82_T	M	82	SRR15618475	26767	T	C	0,99182	2021-08-11	United States
ORF7a_82_A	ORF7a	82	SRR15618475	27638	T	C	0,99866	2021-08-11	United States
ORF7a_120_I	ORF7a	120	SRR15618475	27752	C	T	1	2021-08-11	United States
ORF8_118_NA	ORF8	118	SRR15618475	28247	A	-GATTTC	0,995321	2021-08-11	United States
N_63_G	N	63	SRR15618475	28461	A	G	0,999677	2021-08-11	United States
N_203_M	N	203	SRR15618475	28881	G	T	0,999694	2021-08-11	United States
N_377_Y	N	377	SRR15618475	29402	G	T	0,999772	2021-08-11	United States
ORF1ab_1306_S	ORF1ab	1306	SRR15618477	4181	G	T	0,999519	2021-08-14	United States
ORF1ab_2046_L	ORF1ab	2046	SRR15618477	6402	C	T	0,441472	2021-08-14	United States
ORF1ab_2125_Y	ORF1ab	2125	SRR15618477	6638	C	T	0,989359	2021-08-14	United States
ORF1ab_2287_S	ORF1ab	2287	SRR15618477	7124	C	T	0,999874	2021-08-14	United States
ORF1ab_2355_S	ORF1ab	2355	SRR15618477	7328	G	T	0,463707	2021-08-14	United States
ORF1ab_2554_V	ORF1ab	2554	SRR15618477	7926	C	T	0,999474	2021-08-14	United States
ORF1ab_2930_L	ORF1ab	2930	SRR15618477	9053	G	T	0,999683	2021-08-14	United States
ORF1ab_3255_I	ORF1ab	3255	SRR15618477	10029	C	T	0,794963	2021-08-14	United States
ORF1ab_3646_A	ORF1ab	3646	SRR15618477	11201	A	G	0,873088	2021-08-14	United States
ORF1ab_4380_S	ORF1ab	4380	SRR15618477	13403	G	A	0,35388	2021-08-14	United States
ORF1ab_183_V	ORF1ab	183	SRR15618477	14014	T	G	0,99979	2021-08-14	United States
ORF1ab_314_L	ORF1ab	314	SRR15618477	14408	C	T	0,093821	2021-08-14	United States
ORF1ab_662_S	ORF1ab	662	SRR15618477	15451	G	A	0,417498	2021-08-14	United States
ORF1ab_1000_L	ORF1ab	1000	SRR15618477	16466	C	T	0,999699	2021-08-14	United States
ORF1ab_1087_Y	ORF1ab	1087	SRR15618477	16726	C	T	0,99934	2021-08-14	United States
ORF1ab_1918_V	ORF1ab	1918	SRR15618477	19220	C	T	0,999695	2021-08-14	United States
S_19_R	S	19	SRR15618477	21618	C	G	0,690291	2021-08-14	United States
S_142_D	S	142	SRR15618477	21987	G	A	0,999206	2021-08-14	United States
S_156_NA	S	156	SRR15618477	22028	G	-AGTTCA	0,996792	2021-08-14	United States
S_452_R	S	452	SRR15618477	22917	T	G	0,999108	2021-08-14	United States
S_478_K	S	478	SRR15618477	22995	C	A	0,530855	2021-08-14	United States
S_614_G	S	614	SRR15618477	23403	A	G	0,999938	2021-08-14	United States
S_681_R	S	681	SRR15618477	23604	C	G	1	2021-08-14	United States
S_950_N	S	950	SRR15618477	24410	G	A	0,999797	2021-08-14	United States
ORF3a_26_L	ORF3a	26	SRR15618477	25469	C	T	0,999836	2021-08-14	United States
M_82_T	M	82	SRR15618477	26767	T	C	0,993693	2021-08-14	United States
ORF7a_82_A	ORF7a	82	SRR15618477	27638	T	C	0,999517	2021-08-14	United States
ORF7a_120_I	ORF7a	120	SRR15618477	27752	C	T	0,99995	2021-08-14	United States
ORF7b_40_I	ORF7b	40	SRR15618477	27874	C	T	0,798187	2021-08-14	United States
ORF8_60_F	ORF8	60	SRR15618477	28073	G	T	0,987726	2021-08-14	United States
ORF8_62_L	ORF8	62	SRR15618477	28077	G	T	0,98836	2021-08-14	United States
ORF8_118_NA	ORF8	118	SRR15618477	28247	A	-GATTTC	0,994319	2021-08-14	United States
N_63_G	N	63	SRR15618477	28461	A	G	0,999789	2021-08-14	United States
N_101_I	N	101	SRR15618477	28576	G	A	0,0651709	2021-08-14	United States
N_203_M	N	203	SRR15618477	28881	G	T	0,999583	2021-08-14	United States
N_215_C	N	215	SRR15618477	28916	G	T	0,999315	2021-08-14	United States
N_377_Y	N	377	SRR15618477	29402	G	T	0,999642	2021-08-14	United States
ORF1ab_1306_S	ORF1ab	1306	SRR15618480	4181	G	T	0,99958	2021-08-12	United States
ORF1ab_2046_L	ORF1ab	2046	SRR15618480	6402	C	T	0,584345	2021-08-12	United States
ORF1ab_2287_S	ORF1ab	2287	SRR15618480	7124	C	T	0,999675	2021-08-12	United States
ORF1ab_2355_S	ORF1ab	2355	SRR15618480	7328	G	T	0,487719	2021-08-12	United States
ORF1ab_2930_L	ORF1ab	2930	SRR15618480	9053	G	T	0,998551	2021-08-12	United States
ORF1ab_3255_I	ORF1ab	3255	SRR15618480	10029	C	T	0,220821	2021-08-12	United States
ORF1ab_3522_L	ORF1ab	3522	SRR15618480	10829	A	C	0,990583	2021-08-12	United States
ORF1ab_3646_A	ORF1ab	3646	SRR15618480	11201	A	G	0,929056	2021-08-12	United States
ORF1ab_3731_V	ORF1ab	3731	SRR15618480	11456	A	G	0,998898	2021-08-12	United States
ORF1ab_314_L	ORF1ab	314	SRR15618480	14408	C	T	0,210739	2021-08-12	United States
ORF1ab_662_S	ORF1ab	662	SRR15618480	15451	G	A	0,80078	2021-08-12	United States
ORF1ab_1000_L	ORF1ab	1000	SRR15618480	16466	C	T	0,999608	2021-08-12	United States
ORF1ab_1918_V	ORF1ab	1918	SRR15618480	19220	C	T	0,999118	2021-08-12	United States
S_19_R	S	19	SRR15618480	21618	C	G	0,853651	2021-08-12	United States
S_142_D	S	142	SRR15618480	21987	G	A	1	2021-08-12	United States
S_156_NA	S	156	SRR15618480	22028	G	-AGTTCA	0,99599	2021-08-12	United States
S_452_R	S	452	SRR15618480	22917	T	G	1	2021-08-12	United States
S_478_K	S	478	SRR15618480	22995	C	A	0,747459	2021-08-12	United States
S_614_G	S	614	SRR15618480	23403	A	G	0,999648	2021-08-12	United States
S_681_R	S	681	SRR15618480	23604	C	G	0,999471	2021-08-12	United States
S_699_I	S	699	SRR15618480	23657	C	A	0,11632	2021-08-12	United States
S_950_N	S	950	SRR15618480	24410	G	A	0,999922	2021-08-12	United States
ORF3a_26_L	ORF3a	26	SRR15618480	25469	C	T	0,99996	2021-08-12	United States
M_82_T	M	82	SRR15618480	26767	T	C	0,996573	2021-08-12	United States
ORF7a_82_A	ORF7a	82	SRR15618480	27638	T	C	0,999509	2021-08-12	United States
ORF7a_120_I	ORF7a	120	SRR15618480	27752	C	T	1	2021-08-12	United States
ORF7b_40_I	ORF7b	40	SRR15618480	27874	C	T	0,572074	2021-08-12	United States
ORF8_118_NA	ORF8	118	SRR15618480	28247	A	-GATTTC	0,995416	2021-08-12	United States
N_63_G	N	63	SRR15618480	28461	A	G	0,99972	2021-08-12	United States
N_201_N	N	201	SRR15618480	28875	G	A	0,53823	2021-08-12	United States
N_203_M	N	203	SRR15618480	28881	G	T	0,999281	2021-08-12	United States
N_215_C	N	215	SRR15618480	28916	G	T	0,999053	2021-08-12	United States
N_377_Y	N	377	SRR15618480	29402	G	T	1	2021-08-12	United States
ORF1ab_853_F	ORF1ab	853	SRR15618484	2822	C	T	0,997561	2021-08-12	United States
ORF1ab_1206_S	ORF1ab	1206	SRR15618484	3882	T	G	0,781715	2021-08-12	United States
ORF1ab_1306_S	ORF1ab	1306	SRR15618484	4181	G	T	0,999457	2021-08-12	United States
ORF1ab_2046_L	ORF1ab	2046	SRR15618484	6402	C	T	0,59509	2021-08-12	United States
ORF1ab_2287_S	ORF1ab	2287	SRR15618484	7124	C	T	0,999619	2021-08-12	United States
ORF1ab_2355_S	ORF1ab	2355	SRR15618484	7328	G	T	0,488636	2021-08-12	United States
ORF1ab_2900_L	ORF1ab	2900	SRR15618484	8964	C	T	0,998168	2021-08-12	United States
ORF1ab_2930_L	ORF1ab	2930	SRR15618484	9053	G	T	1	2021-08-12	United States
ORF1ab_3255_I	ORF1ab	3255	SRR15618484	10029	C	T	0,220026	2021-08-12	United States
ORF1ab_3646_A	ORF1ab	3646	SRR15618484	11201	A	G	0,928035	2021-08-12	United States
ORF1ab_314_L	ORF1ab	314	SRR15618484	14408	C	T	0,173708	2021-08-12	United States
ORF1ab_662_S	ORF1ab	662	SRR15618484	15451	G	A	0,791865	2021-08-12	United States
ORF1ab_1000_L	ORF1ab	1000	SRR15618484	16466	C	T	0,999667	2021-08-12	United States
ORF1ab_1257_V	ORF1ab	1257	SRR15618484	17236	A	G	0,998999	2021-08-12	United States
ORF1ab_1918_V	ORF1ab	1918	SRR15618484	19220	C	T	0,999446	2021-08-12	United States
S_19_R	S	19	SRR15618484	21618	C	G	0,853771	2021-08-12	United States
S_142_D	S	142	SRR15618484	21987	G	A	1	2021-08-12	United States
S_156_NA	S	156	SRR15618484	22028	G	-AGTTCA	0,99816	2021-08-12	United States
S_452_R	S	452	SRR15618484	22917	T	G	0,999338	2021-08-12	United States
S_478_K	S	478	SRR15618484	22995	C	A	0,753418	2021-08-12	United States
S_614_G	S	614	SRR15618484	23403	A	G	1	2021-08-12	United States
S_681_R	S	681	SRR15618484	23604	C	G	0,999399	2021-08-12	United States
S_950_N	S	950	SRR15618484	24410	G	A	1	2021-08-12	United States
ORF3a_26_L	ORF3a	26	SRR15618484	25469	C	T	0,99928	2021-08-12	United States
ORF3a_104_S	ORF3a	104	SRR15618484	25702	C	T	0,998311	2021-08-12	United States
M_82_T	M	82	SRR15618484	26767	T	C	0,99256	2021-08-12	United States
ORF7a_82_A	ORF7a	82	SRR15618484	27638	T	C	0,998938	2021-08-12	United States
ORF7a_120_I	ORF7a	120	SRR15618484	27752	C	T	0,999522	2021-08-12	United States
ORF7b_40_I	ORF7b	40	SRR15618484	27874	C	T	0,574751	2021-08-12	United States
ORF8_118_NA	ORF8	118	SRR15618484	28247	A	-GATTTC	0,997054	2021-08-12	United States
N_63_G	N	63	SRR15618484	28461	A	G	0,999862	2021-08-12	United States
N_203_M	N	203	SRR15618484	28881	G	T	0,999363	2021-08-12	United States
N_208_S	N	208	SRR15618484	28895	G	T	0,997224	2021-08-12	United States
N_215_C	N	215	SRR15618484	28916	G	T	0,999497	2021-08-12	United States
N_377_Y	N	377	SRR15618484	29402	G	T	0,999734	2021-08-12	United States
ORF1ab_227_V	ORF1ab	227	SRR15618485	945	G	T	0,997623	2021-08-11	United States
ORF1ab_378_I	ORF1ab	378	SRR15618485	1397	G	A	0,0552091	2021-08-11	United States
ORF1ab_1306_S	ORF1ab	1306	SRR15618485	4181	G	T	0,998949	2021-08-11	United States
ORF1ab_2046_L	ORF1ab	2046	SRR15618485	6402	C	T	0,716809	2021-08-11	United States
ORF1ab_2210_Y	ORF1ab	2210	SRR15618485	6894	G	A	0,246384	2021-08-11	United States
ORF1ab_2287_S	ORF1ab	2287	SRR15618485	7124	C	T	0,999607	2021-08-11	United States
ORF1ab_2355_S	ORF1ab	2355	SRR15618485	7328	G	T	0,178431	2021-08-11	United States
ORF1ab_2554_V	ORF1ab	2554	SRR15618485	7926	C	T	0,998724	2021-08-11	United States
ORF1ab_2930_L	ORF1ab	2930	SRR15618485	9053	G	T	0,999671	2021-08-11	United States
ORF1ab_3255_I	ORF1ab	3255	SRR15618485	10029	C	T	0,688255	2021-08-11	United States
ORF1ab_3646_A	ORF1ab	3646	SRR15618485	11201	A	G	0,931436	2021-08-11	United States
ORF1ab_183_V	ORF1ab	183	SRR15618485	14014	T	G	0,997632	2021-08-11	United States
ORF1ab_314_L	ORF1ab	314	SRR15618485	14408	C	T	0,186757	2021-08-11	United States
ORF1ab_662_S	ORF1ab	662	SRR15618485	15451	G	A	0,38542	2021-08-11	United States
ORF1ab_1000_L	ORF1ab	1000	SRR15618485	16466	C	T	0,999641	2021-08-11	United States
ORF1ab_1249_H	ORF1ab	1249	SRR15618485	17213	C	A	0,997592	2021-08-11	United States
ORF1ab_1918_V	ORF1ab	1918	SRR15618485	19220	C	T	0,99948	2021-08-11	United States
ORF1ab_2488_M	ORF1ab	2488	SRR15618485	20930	C	T	0,99623	2021-08-11	United States
S_19_R	S	19	SRR15618485	21618	C	G	0,600363	2021-08-11	United States
S_142_D	S	142	SRR15618485	21987	G	A	0,999202	2021-08-11	United States
S_156_NA	S	156	SRR15618485	22028	G	-AGTTCA	0,998493	2021-08-11	United States
S_452_R	S	452	SRR15618485	22917	T	G	0,999805	2021-08-11	United States
S_478_K	S	478	SRR15618485	22995	C	A	0,524497	2021-08-11	United States
S_614_G	S	614	SRR15618485	23403	A	G	0,999835	2021-08-11	United States
S_681_R	S	681	SRR15618485	23604	C	G	0,999267	2021-08-11	United States
S_950_N	S	950	SRR15618485	24410	G	A	0,999758	2021-08-11	United States
ORF3a_21_N	ORF3a	21	SRR15618485	25455	G	T	0,997487	2021-08-11	United States
ORF3a_26_L	ORF3a	26	SRR15618485	25469	C	T	0,999768	2021-08-11	United States
M_82_T	M	82	SRR15618485	26767	T	C	0,992474	2021-08-11	United States
ORF7a_82_A	ORF7a	82	SRR15618485	27638	T	C	0,999596	2021-08-11	United States
ORF7a_120_I	ORF7a	120	SRR15618485	27752	C	T	0,999706	2021-08-11	United States
ORF7b_40_I	ORF7b	40	SRR15618485	27874	C	T	0,930515	2021-08-11	United States
ORF8_118_NA	ORF8	118	SRR15618485	28247	A	-GATTTC	0,995001	2021-08-11	United States
N_63_G	N	63	SRR15618485	28461	A	G	0,999856	2021-08-11	United States
N_203_M	N	203	SRR15618485	28881	G	T	0,999491	2021-08-11	United States
N_215_C	N	215	SRR15618485	28916	G	T	0,999257	2021-08-11	United States
N_377_Y	N	377	SRR15618485	29402	G	T	0,999692	2021-08-11	United States
ORF1ab_1052_A	ORF1ab	1052	SRR15618486	3420	T	C	0,993767	2021-08-12	United States
ORF1ab_1306_S	ORF1ab	1306	SRR15618486	4181	G	T	0,99734	2021-08-12	United States
ORF1ab_2046_L	ORF1ab	2046	SRR15618486	6402	C	T	0,753414	2021-08-12	United States
ORF1ab_2287_S	ORF1ab	2287	SRR15618486	7124	C	T	0,997955	2021-08-12	United States
ORF1ab_2930_L	ORF1ab	2930	SRR15618486	9053	G	T	0,995786	2021-08-12	United States
ORF1ab_3255_I	ORF1ab	3255	SRR15618486	10029	C	T	0,158402	2021-08-12	United States
ORF1ab_3646_A	ORF1ab	3646	SRR15618486	11201	A	G	0,959132	2021-08-12	United States
ORF1ab_314_L	ORF1ab	314	SRR15618486	14408	C	T	0,33852	2021-08-12	United States
ORF1ab_662_S	ORF1ab	662	SRR15618486	15451	G	A	0,829506	2021-08-12	United States
ORF1ab_1000_L	ORF1ab	1000	SRR15618486	16466	C	T	0,999801	2021-08-12	United States
ORF1ab_1257_V	ORF1ab	1257	SRR15618486	17236	A	G	0,996501	2021-08-12	United States
ORF1ab_1918_V	ORF1ab	1918	SRR15618486	19220	C	T	0,998028	2021-08-12	United States
S_19_R	S	19	SRR15618486	21618	C	G	0,84156	2021-08-12	United States
S_142_D	S	142	SRR15618486	21987	G	A	0,999645	2021-08-12	United States
S_156_NA	S	156	SRR15618486	22028	G	-AGTTCA	0,997477	2021-08-12	United States
S_452_R	S	452	SRR15618486	22917	T	G	0,999621	2021-08-12	United States
S_478_K	S	478	SRR15618486	22995	C	A	0,57408	2021-08-12	United States
S_614_G	S	614	SRR15618486	23403	A	G	0,999939	2021-08-12	United States
S_681_R	S	681	SRR15618486	23604	C	G	0,999431	2021-08-12	United States
S_950_N	S	950	SRR15618486	24410	G	A	0,999808	2021-08-12	United States
ORF3a_26_L	ORF3a	26	SRR15618486	25469	C	T	0,999825	2021-08-12	United States
M_82_T	M	82	SRR15618486	26767	T	C	0,993708	2021-08-12	United States
ORF7a_82_A	ORF7a	82	SRR15618486	27638	T	C	0,999375	2021-08-12	United States
ORF7a_120_I	ORF7a	120	SRR15618486	27752	C	T	0,999817	2021-08-12	United States
ORF7b_40_I	ORF7b	40	SRR15618486	27874	C	T	0,776555	2021-08-12	United States
ORF8_25_Y	ORF8	25	SRR15618486	27967	G	A	0,985177	2021-08-12	United States
ORF8_118_NA	ORF8	118	SRR15618486	28247	A	-GATTTC	0,997886	2021-08-12	United States
N_63_G	N	63	SRR15618486	28461	A	G	0,999711	2021-08-12	United States
N_203_M	N	203	SRR15618486	28881	G	T	0,99962	2021-08-12	United States
N_215_C	N	215	SRR15618486	28916	G	T	0,997728	2021-08-12	United States
N_377_Y	N	377	SRR15618486	29402	G	T	0,999662	2021-08-12	United States
ORF1ab_1306_S	ORF1ab	1306	SRR15618488	4181	G	T	0,998914	2021-08-13	United States
ORF1ab_2046_L	ORF1ab	2046	SRR15618488	6402	C	T	0,819266	2021-08-13	United States
ORF1ab_2125_Y	ORF1ab	2125	SRR15618488	6638	C	T	0,957655	2021-08-13	United States
ORF1ab_2287_S	ORF1ab	2287	SRR15618488	7124	C	T	0,996994	2021-08-13	United States
ORF1ab_2554_V	ORF1ab	2554	SRR15618488	7926	C	T	0,983519	2021-08-13	United States
ORF1ab_2930_L	ORF1ab	2930	SRR15618488	9053	G	T	0,987261	2021-08-13	United States
ORF1ab_3255_I	ORF1ab	3255	SRR15618488	10029	C	T	0,521382	2021-08-13	United States
ORF1ab_3646_A	ORF1ab	3646	SRR15618488	11201	A	G	0,925117	2021-08-13	United States
ORF1ab_183_V	ORF1ab	183	SRR15618488	14014	T	G	0,977237	2021-08-13	United States
ORF1ab_314_L	ORF1ab	314	SRR15618488	14408	C	T	0,274428	2021-08-13	United States
ORF1ab_662_S	ORF1ab	662	SRR15618488	15451	G	A	0,499522	2021-08-13	United States
ORF1ab_1000_L	ORF1ab	1000	SRR15618488	16466	C	T	0,999622	2021-08-13	United States
ORF1ab_1087_Y	ORF1ab	1087	SRR15618488	16726	C	T	0,961366	2021-08-13	United States
ORF1ab_1918_V	ORF1ab	1918	SRR15618488	19220	C	T	0,998718	2021-08-13	United States
S_19_R	S	19	SRR15618488	21618	C	G	0,647634	2021-08-13	United States
S_142_D	S	142	SRR15618488	21987	G	A	1	2021-08-13	United States
S_156_NA	S	156	SRR15618488	22028	G	-AGTTCA	1	2021-08-13	United States
S_337_H	S	337	SRR15618488	22572	C	A	0,728682	2021-08-13	United States
S_452_R	S	452	SRR15618488	22917	T	G	1	2021-08-13	United States
S_478_K	S	478	SRR15618488	22995	C	A	0,528986	2021-08-13	United States
S_614_G	S	614	SRR15618488	23403	A	G	1	2021-08-13	United States
S_681_R	S	681	SRR15618488	23604	C	G	0,998636	2021-08-13	United States
S_950_N	S	950	SRR15618488	24410	G	A	0,99969	2021-08-13	United States
ORF3a_26_L	ORF3a	26	SRR15618488	25469	C	T	1	2021-08-13	United States
M_82_T	M	82	SRR15618488	26767	T	C	0,996809	2021-08-13	United States
ORF7a_82_A	ORF7a	82	SRR15618488	27638	T	C	1	2021-08-13	United States
ORF7a_120_I	ORF7a	120	SRR15618488	27752	C	T	1	2021-08-13	United States
ORF7b_40_I	ORF7b	40	SRR15618488	27874	C	T	0,929518	2021-08-13	United States
ORF8_60_F	ORF8	60	SRR15618488	28073	G	T	0,174867	2021-08-13	United States
ORF8_118_NA	ORF8	118	SRR15618488	28247	A	-GATTTC	0,996315	2021-08-13	United States
N_63_G	N	63	SRR15618488	28461	A	G	1	2021-08-13	United States
N_203_M	N	203	SRR15618488	28881	G	T	0,999606	2021-08-13	United States
N_215_C	N	215	SRR15618488	28916	G	T	0,996124	2021-08-13	United States
N_377_Y	N	377	SRR15618488	29402	G	T	0,99935	2021-08-13	United States
ORF1ab_1633_D	ORF1ab	1633	SRR15618489	5164	G	T	0,983425	2021-08-13	United States
ORF1ab_1640_L	ORF1ab	1640	SRR15618489	5184	C	T	0,903896	2021-08-13	United States
ORF1ab_3209_V	ORF1ab	3209	SRR15618489	9891	C	T	0,993976	2021-08-13	United States
ORF1ab_3718_A	ORF1ab	3718	SRR15618489	11418	T	C	0,994777	2021-08-13	United States
ORF1ab_3750_I	ORF1ab	3750	SRR15618489	11514	C	T	0,982906	2021-08-13	United States
ORF1ab_314_L	ORF1ab	314	SRR15618489	14408	C	T	0,379423	2021-08-13	United States
ORF1ab_662_S	ORF1ab	662	SRR15618489	15451	G	A	0,816613	2021-08-13	United States
ORF1ab_1000_L	ORF1ab	1000	SRR15618489	16466	C	T	0,999221	2021-08-13	United States
S_19_R	S	19	SRR15618489	21618	C	G	0,78207	2021-08-13	United States
S_142_D	S	142	SRR15618489	21987	G	A	1	2021-08-13	United States
S_156_NA	S	156	SRR15618489	22028	G	-AGTTCA	1	2021-08-13	United States
S_222_V	S	222	SRR15618489	22227	C	T	0,992674	2021-08-13	United States
S_289_I	S	289	SRR15618489	22427	G	A	0,989944	2021-08-13	United States
S_452_R	S	452	SRR15618489	22917	T	G	1	2021-08-13	United States
S_478_K	S	478	SRR15618489	22995	C	A	0,556818	2021-08-13	United States
S_614_G	S	614	SRR15618489	23403	A	G	1	2021-08-13	United States
S_681_R	S	681	SRR15618489	23604	C	G	1	2021-08-13	United States
S_950_N	S	950	SRR15618489	24410	G	A	1	2021-08-13	United States
ORF3a_26_L	ORF3a	26	SRR15618489	25469	C	T	1	2021-08-13	United States
M_82_T	M	82	SRR15618489	26767	T	C	0,997074	2021-08-13	United States
ORF7a_82_A	ORF7a	82	SRR15618489	27638	T	C	1	2021-08-13	United States
ORF7a_120_I	ORF7a	120	SRR15618489	27752	C	T	1	2021-08-13	United States
ORF8_118_NA	ORF8	118	SRR15618489	28247	A	-GATTTC	0,997053	2021-08-13	United States
N_18_V	N	18	SRR15618489	28326	G	T	0,991291	2021-08-13	United States
N_63_G	N	63	SRR15618489	28461	A	G	0,998804	2021-08-13	United States
N_203_M	N	203	SRR15618489	28881	G	T	0,999148	2021-08-13	United States
N_377_Y	N	377	SRR15618489	29402	G	T	0,999003	2021-08-13	United States
ORF1ab_1306_S	ORF1ab	1306	SRR15618491	4181	G	T	0,999642	2021-08-12	United States
ORF1ab_2046_L	ORF1ab	2046	SRR15618491	6402	C	T	0,589575	2021-08-12	United States
ORF1ab_2287_S	ORF1ab	2287	SRR15618491	7124	C	T	0,999755	2021-08-12	United States
ORF1ab_2930_L	ORF1ab	2930	SRR15618491	9053	G	T	0,999789	2021-08-12	United States
ORF1ab_3255_I	ORF1ab	3255	SRR15618491	10029	C	T	0,326726	2021-08-12	United States
ORF1ab_3646_A	ORF1ab	3646	SRR15618491	11201	A	G	0,880475	2021-08-12	United States
ORF1ab_4179_K	ORF1ab	4179	SRR15618491	12801	G	A	0,997878	2021-08-12	United States
ORF1ab_314_L	ORF1ab	314	SRR15618491	14408	C	T	0,229519	2021-08-12	United States
ORF1ab_662_S	ORF1ab	662	SRR15618491	15451	G	A	0,795882	2021-08-12	United States
ORF1ab_1000_L	ORF1ab	1000	SRR15618491	16466	C	T	0,999669	2021-08-12	United States
ORF1ab_1918_V	ORF1ab	1918	SRR15618491	19220	C	T	0,999561	2021-08-12	United States
S_19_R	S	19	SRR15618491	21618	C	G	0,884188	2021-08-12	United States
S_142_D	S	142	SRR15618491	21987	G	A	0,999789	2021-08-12	United States
S_156_NA	S	156	SRR15618491	22028	G	-AGTTCA	0,997011	2021-08-12	United States
S_452_R	S	452	SRR15618491	22917	T	G	0,99961	2021-08-12	United States
S_478_K	S	478	SRR15618491	22995	C	A	0,769075	2021-08-12	United States
S_614_G	S	614	SRR15618491	23403	A	G	0,999805	2021-08-12	United States
S_681_R	S	681	SRR15618491	23604	C	G	0,999588	2021-08-12	United States
S_950_N	S	950	SRR15618491	24410	G	A	0,999678	2021-08-12	United States
ORF3a_26_L	ORF3a	26	SRR15618491	25469	C	T	0,999755	2021-08-12	United States
ORF3a_239_Q	ORF3a	239	SRR15618491	26107	G	C	0,617141	2021-08-12	United States
M_82_T	M	82	SRR15618491	26767	T	C	0,994173	2021-08-12	United States
ORF7a_82_A	ORF7a	82	SRR15618491	27638	T	C	0,999562	2021-08-12	United States
ORF7a_120_I	ORF7a	120	SRR15618491	27752	C	T	0,999718	2021-08-12	United States
ORF7b_40_I	ORF7b	40	SRR15618491	27874	C	T	0,610326	2021-08-12	United States
ORF8_87_NA	ORF8	87	SRR15618491	28154	A	-ATT	0,993276	2021-08-12	United States
ORF8_118_NA	ORF8	118	SRR15618491	28247	A	-GATTTC	0,998067	2021-08-12	United States
N_63_G	N	63	SRR15618491	28461	A	G	0,99976	2021-08-12	United States
N_203_M	N	203	SRR15618491	28881	G	T	0,999559	2021-08-12	United States
N_215_C	N	215	SRR15618491	28916	G	T	0,999344	2021-08-12	United States
N_377_Y	N	377	SRR15618491	29402	G	T	0,999617	2021-08-12	United States
ORF1ab_1306_S	ORF1ab	1306	SRR15618492	4181	G	T	0,998292	2021-08-13	United States
ORF1ab_2046_L	ORF1ab	2046	SRR15618492	6402	C	T	0,717232	2021-08-13	United States
ORF1ab_2125_Y	ORF1ab	2125	SRR15618492	6638	C	T	0,904462	2021-08-13	United States
ORF1ab_2287_S	ORF1ab	2287	SRR15618492	7124	C	T	0,998408	2021-08-13	United States
ORF1ab_2355_S	ORF1ab	2355	SRR15618492	7328	G	T	0,0637681	2021-08-13	United States
ORF1ab_2554_V	ORF1ab	2554	SRR15618492	7926	C	T	0,936477	2021-08-13	United States
ORF1ab_2930_L	ORF1ab	2930	SRR15618492	9053	G	T	0,979592	2021-08-13	United States
ORF1ab_3255_I	ORF1ab	3255	SRR15618492	10029	C	T	0,532781	2021-08-13	United States
ORF1ab_3646_A	ORF1ab	3646	SRR15618492	11201	A	G	0,925481	2021-08-13	United States
ORF1ab_183_V	ORF1ab	183	SRR15618492	14014	T	G	0,958004	2021-08-13	United States
ORF1ab_314_L	ORF1ab	314	SRR15618492	14408	C	T	0,232708	2021-08-13	United States
ORF1ab_662_S	ORF1ab	662	SRR15618492	15451	G	A	0,522888	2021-08-13	United States
ORF1ab_1000_L	ORF1ab	1000	SRR15618492	16466	C	T	0,999512	2021-08-13	United States
ORF1ab_1087_Y	ORF1ab	1087	SRR15618492	16726	C	T	0,925419	2021-08-13	United States
ORF1ab_1918_V	ORF1ab	1918	SRR15618492	19220	C	T	0,993192	2021-08-13	United States
S_19_R	S	19	SRR15618492	21618	C	G	0,688051	2021-08-13	United States
S_142_D	S	142	SRR15618492	21987	G	A	1	2021-08-13	United States
S_156_NA	S	156	SRR15618492	22028	G	-AGTTCA	0,992593	2021-08-13	United States
S_452_R	S	452	SRR15618492	22917	T	G	1	2021-08-13	United States
S_478_K	S	478	SRR15618492	22995	C	A	0,516667	2021-08-13	United States
S_614_G	S	614	SRR15618492	23403	A	G	1	2021-08-13	United States
S_681_R	S	681	SRR15618492	23604	C	G	1	2021-08-13	United States
S_950_N	S	950	SRR15618492	24410	G	A	0,999678	2021-08-13	United States
ORF3a_26_L	ORF3a	26	SRR15618492	25469	C	T	0,99973	2021-08-13	United States
M_82_T	M	82	SRR15618492	26767	T	C	0,996546	2021-08-13	United States
ORF7a_82_A	ORF7a	82	SRR15618492	27638	T	C	0,996528	2021-08-13	United States
ORF7a_120_I	ORF7a	120	SRR15618492	27752	C	T	0,999069	2021-08-13	United States
ORF7b_40_I	ORF7b	40	SRR15618492	27874	C	T	0,873494	2021-08-13	United States
ORF8_60_F	ORF8	60	SRR15618492	28073	G	T	0,0724763	2021-08-13	United States
ORF8_118_NA	ORF8	118	SRR15618492	28247	A	-GATTTC	0,994542	2021-08-13	United States
N_63_G	N	63	SRR15618492	28461	A	G	1	2021-08-13	United States
N_203_M	N	203	SRR15618492	28881	G	T	1	2021-08-13	United States
N_215_C	N	215	SRR15618492	28916	G	T	0,992667	2021-08-13	United States
N_377_Y	N	377	SRR15618492	29402	G	T	1	2021-08-13	United States
ORF1ab_1306_S	ORF1ab	1306	SRR15618494	4181	G	T	0,998958	2021-08-13	United States
ORF1ab_2046_L	ORF1ab	2046	SRR15618494	6402	C	T	0,833119	2021-08-13	United States
ORF1ab_2287_S	ORF1ab	2287	SRR15618494	7124	C	T	1	2021-08-13	United States
ORF1ab_2930_L	ORF1ab	2930	SRR15618494	9053	G	T	1	2021-08-13	United States
ORF1ab_3255_I	ORF1ab	3255	SRR15618494	10029	C	T	0,190196	2021-08-13	United States
ORF1ab_3646_A	ORF1ab	3646	SRR15618494	11201	A	G	0,930049	2021-08-13	United States
ORF1ab_314_L	ORF1ab	314	SRR15618494	14408	C	T	0,297422	2021-08-13	United States
ORF1ab_662_S	ORF1ab	662	SRR15618494	15451	G	A	0,782682	2021-08-13	United States
ORF1ab_1000_L	ORF1ab	1000	SRR15618494	16466	C	T	0,997046	2021-08-13	United States
ORF1ab_1918_V	ORF1ab	1918	SRR15618494	19220	C	T	0,998992	2021-08-13	United States
ORF1ab_2635_H	ORF1ab	2635	SRR15618494	21372	G	T	0,99027	2021-08-13	United States
S_19_R	S	19	SRR15618494	21618	C	G	0,76679	2021-08-13	United States
S_142_D	S	142	SRR15618494	21987	G	A	1	2021-08-13	United States
S_156_NA	S	156	SRR15618494	22028	G	-AGTTCA	0,997126	2021-08-13	United States
S_452_R	S	452	SRR15618494	22917	T	G	1	2021-08-13	United States
S_478_K	S	478	SRR15618494	22995	C	A	0,572519	2021-08-13	United States
S_614_G	S	614	SRR15618494	23403	A	G	1	2021-08-13	United States
S_622_F	S	622	SRR15618494	23426	G	T	0,983271	2021-08-13	United States
S_681_R	S	681	SRR15618494	23604	C	G	1	2021-08-13	United States
S_950_N	S	950	SRR15618494	24410	G	A	0,999351	2021-08-13	United States
ORF3a_26_L	ORF3a	26	SRR15618494	25469	C	T	0,999825	2021-08-13	United States
M_82_T	M	82	SRR15618494	26767	T	C	0,992008	2021-08-13	United States
ORF7a_71_I	ORF7a	71	SRR15618494	27604	G	A	0,995821	2021-08-13	United States
ORF7a_82_A	ORF7a	82	SRR15618494	27638	T	C	1	2021-08-13	United States
ORF7a_120_I	ORF7a	120	SRR15618494	27752	C	T	1	2021-08-13	United States
ORF7b_40_I	ORF7b	40	SRR15618494	27874	C	T	0,743528	2021-08-13	United States
ORF8_118_NA	ORF8	118	SRR15618494	28247	A	-GATTTC	0,997689	2021-08-13	United States
N_63_G	N	63	SRR15618494	28461	A	G	0,999548	2021-08-13	United States
N_203_M	N	203	SRR15618494	28881	G	T	0,998632	2021-08-13	United States
N_215_C	N	215	SRR15618494	28916	G	T	0,997275	2021-08-13	United States
N_377_Y	N	377	SRR15618494	29402	G	T	1	2021-08-13	United States
ORF1ab_84_NA	ORF1ab	84	SRR15618495	517	T	-ATG	0,959223	2021-08-13	United States
ORF1ab_1306_S	ORF1ab	1306	SRR15618495	4181	G	T	1	2021-08-13	United States
ORF1ab_2046_L	ORF1ab	2046	SRR15618495	6402	C	T	0,73731	2021-08-13	United States
ORF1ab_2287_S	ORF1ab	2287	SRR15618495	7124	C	T	0,999027	2021-08-13	United States
ORF1ab_2554_V	ORF1ab	2554	SRR15618495	7926	C	T	0,984277	2021-08-13	United States
ORF1ab_2930_L	ORF1ab	2930	SRR15618495	9053	G	T	0,996283	2021-08-13	United States
ORF1ab_3255_I	ORF1ab	3255	SRR15618495	10029	C	T	0,221787	2021-08-13	United States
ORF1ab_3646_A	ORF1ab	3646	SRR15618495	11201	A	G	0,944002	2021-08-13	United States
ORF1ab_183_V	ORF1ab	183	SRR15618495	14014	T	G	0,98835	2021-08-13	United States
ORF1ab_314_L	ORF1ab	314	SRR15618495	14408	C	T	0,30322	2021-08-13	United States
ORF1ab_662_S	ORF1ab	662	SRR15618495	15451	G	A	0,760405	2021-08-13	United States
ORF1ab_1000_L	ORF1ab	1000	SRR15618495	16466	C	T	0,999595	2021-08-13	United States
ORF1ab_1025_T	ORF1ab	1025	SRR15618495	16541	A	C	0,732361	2021-08-13	United States
ORF1ab_1918_V	ORF1ab	1918	SRR15618495	19220	C	T	0,998842	2021-08-13	United States
S_19_R	S	19	SRR15618495	21618	C	G	0,71501	2021-08-13	United States
S_142_D	S	142	SRR15618495	21987	G	A	1	2021-08-13	United States
S_156_NA	S	156	SRR15618495	22028	G	-AGTTCA	0,971765	2021-08-13	United States
S_452_R	S	452	SRR15618495	22917	T	G	1	2021-08-13	United States
S_478_K	S	478	SRR15618495	22995	C	A	0,664062	2021-08-13	United States
S_614_G	S	614	SRR15618495	23403	A	G	1	2021-08-13	United States
S_681_R	S	681	SRR15618495	23604	C	G	0,999017	2021-08-13	United States
S_950_N	S	950	SRR15618495	24410	G	A	1	2021-08-13	United States
ORF3a_26_L	ORF3a	26	SRR15618495	25469	C	T	0,998966	2021-08-13	United States
M_82_T	M	82	SRR15618495	26767	T	C	0,993062	2021-08-13	United States
ORF7a_82_A	ORF7a	82	SRR15618495	27638	T	C	1	2021-08-13	United States
ORF7a_120_I	ORF7a	120	SRR15618495	27752	C	T	0,997477	2021-08-13	United States
ORF7b_40_I	ORF7b	40	SRR15618495	27874	C	T	0,782205	2021-08-13	United States
ORF8_118_NA	ORF8	118	SRR15618495	28247	A	-GATTTC	0,996604	2021-08-13	United States
N_63_G	N	63	SRR15618495	28461	A	G	0,999717	2021-08-13	United States
N_203_M	N	203	SRR15618495	28881	G	T	0,999754	2021-08-13	United States
N_215_C	N	215	SRR15618495	28916	G	T	0,999269	2021-08-13	United States
N_377_Y	N	377	SRR15618495	29402	G	T	0,999768	2021-08-13	United States
ORF1ab_1014_I	ORF1ab	1014	SRR15618496	3307	G	A	0,994132	2021-08-12	United States
ORF1ab_1143_F	ORF1ab	1143	SRR15618496	3692	G	T	0,99392	2021-08-12	United States
ORF1ab_1242_I	ORF1ab	1242	SRR15618496	3990	C	T	0,740197	2021-08-12	United States
ORF1ab_1306_S	ORF1ab	1306	SRR15618496	4181	G	T	0,998763	2021-08-12	United States
ORF1ab_1543_I	ORF1ab	1543	SRR15618496	4893	C	T	0,993844	2021-08-12	United States
ORF1ab_2046_L	ORF1ab	2046	SRR15618496	6402	C	T	0,665829	2021-08-12	United States
ORF1ab_2287_S	ORF1ab	2287	SRR15618496	7124	C	T	0,998487	2021-08-12	United States
ORF1ab_2695_N	ORF1ab	2695	SRR15618496	8349	G	A	0,969284	2021-08-12	United States
ORF1ab_2930_L	ORF1ab	2930	SRR15618496	9053	G	T	0,997356	2021-08-12	United States
ORF1ab_3255_I	ORF1ab	3255	SRR15618496	10029	C	T	0,304375	2021-08-12	United States
ORF1ab_3646_A	ORF1ab	3646	SRR15618496	11201	A	G	0,87384	2021-08-12	United States
ORF1ab_314_L	ORF1ab	314	SRR15618496	14408	C	T	0,260067	2021-08-12	United States
ORF1ab_662_S	ORF1ab	662	SRR15618496	15451	G	A	0,803167	2021-08-12	United States
ORF1ab_1000_L	ORF1ab	1000	SRR15618496	16466	C	T	0,999053	2021-08-12	United States
ORF1ab_1918_V	ORF1ab	1918	SRR15618496	19220	C	T	0,998597	2021-08-12	United States
S_19_R	S	19	SRR15618496	21618	C	G	0,889186	2021-08-12	United States
S_112_L	S	112	SRR15618496	21897	C	T	0,992248	2021-08-12	United States
S_142_D	S	142	SRR15618496	21987	G	A	0,999358	2021-08-12	United States
S_156_NA	S	156	SRR15618496	22028	G	-AGTTCA	0,997386	2021-08-12	United States
S_452_R	S	452	SRR15618496	22917	T	G	0,999402	2021-08-12	United States
S_478_K	S	478	SRR15618496	22995	C	A	0,728004	2021-08-12	United States
S_614_G	S	614	SRR15618496	23403	A	G	0,999376	2021-08-12	United States
S_681_R	S	681	SRR15618496	23604	C	G	0,999506	2021-08-12	United States
S_950_N	S	950	SRR15618496	24410	G	A	0,999638	2021-08-12	United States
ORF3a_26_L	ORF3a	26	SRR15618496	25469	C	T	0,999527	2021-08-12	United States
ORF3a_239_Q	ORF3a	239	SRR15618496	26107	G	C	0,446346	2021-08-12	United States
M_82_T	M	82	SRR15618496	26767	T	C	0,9942	2021-08-12	United States
ORF7a_82_A	ORF7a	82	SRR15618496	27638	T	C	0,998868	2021-08-12	United States
ORF7a_120_I	ORF7a	120	SRR15618496	27752	C	T	0,99942	2021-08-12	United States
ORF7b_40_I	ORF7b	40	SRR15618496	27874	C	T	0,662396	2021-08-12	United States
ORF8_118_NA	ORF8	118	SRR15618496	28247	A	-GATTTC	0,996713	2021-08-12	United States
N_63_G	N	63	SRR15618496	28461	A	G	0,999131	2021-08-12	United States
N_203_M	N	203	SRR15618496	28881	G	T	0,999586	2021-08-12	United States
N_215_C	N	215	SRR15618496	28916	G	T	0,997583	2021-08-12	United States
N_377_Y	N	377	SRR15618496	29402	G	T	0,99949	2021-08-12	United States
ORF1ab_1127_Y	ORF1ab	1127	SRR15618502	3644	G	T	0,992495	2021-08-12	United States
ORF1ab_1306_S	ORF1ab	1306	SRR15618502	4181	G	T	0,998193	2021-08-12	United States
ORF1ab_2046_L	ORF1ab	2046	SRR15618502	6402	C	T	0,792331	2021-08-12	United States
ORF1ab_2287_S	ORF1ab	2287	SRR15618502	7124	C	T	0,998456	2021-08-12	United States
ORF1ab_2930_L	ORF1ab	2930	SRR15618502	9053	G	T	0,995711	2021-08-12	United States
ORF1ab_3255_I	ORF1ab	3255	SRR15618502	10029	C	T	0,231355	2021-08-12	United States
ORF1ab_3646_A	ORF1ab	3646	SRR15618502	11201	A	G	0,925106	2021-08-12	United States
ORF1ab_3731_V	ORF1ab	3731	SRR15618502	11456	A	G	0,99408	2021-08-12	United States
ORF1ab_314_L	ORF1ab	314	SRR15618502	14408	C	T	0,308599	2021-08-12	United States
ORF1ab_662_S	ORF1ab	662	SRR15618502	15451	G	A	0,785789	2021-08-12	United States
ORF1ab_1000_L	ORF1ab	1000	SRR15618502	16466	C	T	0,998781	2021-08-12	United States
ORF1ab_1550_Y	ORF1ab	1550	SRR15618502	18115	C	T	0,993098	2021-08-12	United States
ORF1ab_1918_V	ORF1ab	1918	SRR15618502	19220	C	T	0,998573	2021-08-12	United States
S_19_R	S	19	SRR15618502	21618	C	G	0,782269	2021-08-12	United States
S_142_D	S	142	SRR15618502	21987	G	A	0,999196	2021-08-12	United States
S_156_NA	S	156	SRR15618502	22028	G	-AGTTCA	0,994909	2021-08-12	United States
S_452_R	S	452	SRR15618502	22917	T	G	1	2021-08-12	United States
S_478_K	S	478	SRR15618502	22995	C	A	0,593451	2021-08-12	United States
S_614_G	S	614	SRR15618502	23403	A	G	0,99966	2021-08-12	United States
S_681_R	S	681	SRR15618502	23604	C	G	0,999454	2021-08-12	United States
S_950_N	S	950	SRR15618502	24410	G	A	0,999537	2021-08-12	United States
ORF3a_26_L	ORF3a	26	SRR15618502	25469	C	T	0,99967	2021-08-12	United States
M_82_T	M	82	SRR15618502	26767	T	C	0,994082	2021-08-12	United States
ORF7a_82_A	ORF7a	82	SRR15618502	27638	T	C	0,999475	2021-08-12	United States
ORF7a_120_I	ORF7a	120	SRR15618502	27752	C	T	0,999534	2021-08-12	United States
ORF7b_40_I	ORF7b	40	SRR15618502	27874	C	T	0,701828	2021-08-12	United States
ORF8_118_NA	ORF8	118	SRR15618502	28247	A	-GATTTC	0,997226	2021-08-12	United States
N_63_G	N	63	SRR15618502	28461	A	G	0,99956	2021-08-12	United States
N_203_M	N	203	SRR15618502	28881	G	T	0,999419	2021-08-12	United States
N_215_C	N	215	SRR15618502	28916	G	T	0,998927	2021-08-12	United States
N_377_Y	N	377	SRR15618502	29402	G	T	0,999387	2021-08-12	United States
ORF10_10_L	ORF10	10	SRR15618502	29586	C	T	0,995965	2021-08-12	United States
ORF1ab_378_I	ORF1ab	378	SRR15618503	1397	G	A	0,109193	2021-08-14	United States
ORF1ab_1306_S	ORF1ab	1306	SRR15618503	4181	G	T	0,999207	2021-08-14	United States
ORF1ab_2046_L	ORF1ab	2046	SRR15618503	6402	C	T	0,747876	2021-08-14	United States
ORF1ab_2287_S	ORF1ab	2287	SRR15618503	7124	C	T	0,999579	2021-08-14	United States
ORF1ab_2355_S	ORF1ab	2355	SRR15618503	7328	G	T	0,178218	2021-08-14	United States
ORF1ab_2930_L	ORF1ab	2930	SRR15618503	9053	G	T	0,999403	2021-08-14	United States
ORF1ab_3255_I	ORF1ab	3255	SRR15618503	10029	C	T	0,726638	2021-08-14	United States
ORF1ab_3571_V	ORF1ab	3571	SRR15618503	10977	C	T	0,996593	2021-08-14	United States
ORF1ab_3646_A	ORF1ab	3646	SRR15618503	11201	A	G	0,87321	2021-08-14	United States
ORF1ab_164_C	ORF1ab	164	SRR15618503	13957	C	T	0,998546	2021-08-14	United States
ORF1ab_314_L	ORF1ab	314	SRR15618503	14408	C	T	0,193519	2021-08-14	United States
ORF1ab_662_S	ORF1ab	662	SRR15618503	15451	G	A	0,332287	2021-08-14	United States
ORF1ab_1000_L	ORF1ab	1000	SRR15618503	16466	C	T	0,999758	2021-08-14	United States
ORF1ab_1918_V	ORF1ab	1918	SRR15618503	19220	C	T	0,999745	2021-08-14	United States
S_19_R	S	19	SRR15618503	21618	C	G	0,46571	2021-08-14	United States
S_142_D	S	142	SRR15618503	21987	G	A	0,999748	2021-08-14	United States
S_156_NA	S	156	SRR15618503	22028	G	-AGTTCA	0,998793	2021-08-14	United States
S_452_R	S	452	SRR15618503	22917	T	G	0,999827	2021-08-14	United States
S_478_K	S	478	SRR15618503	22995	C	A	0,562291	2021-08-14	United States
S_614_G	S	614	SRR15618503	23403	A	G	0,999757	2021-08-14	United States
S_661_D	S	661	SRR15618503	23545	G	T	0,997903	2021-08-14	United States
S_681_R	S	681	SRR15618503	23604	C	G	0,999828	2021-08-14	United States
S_950_N	S	950	SRR15618503	24410	G	A	0,999842	2021-08-14	United States
ORF3a_26_L	ORF3a	26	SRR15618503	25469	C	T	0,99981	2021-08-14	United States
M_82_T	M	82	SRR15618503	26767	T	C	0,994404	2021-08-14	United States
ORF7a_82_A	ORF7a	82	SRR15618503	27638	T	C	1	2021-08-14	United States
ORF7a_120_I	ORF7a	120	SRR15618503	27752	C	T	0,999748	2021-08-14	United States
ORF7b_40_I	ORF7b	40	SRR15618503	27874	C	T	0,893424	2021-08-14	United States
ORF8_118_NA	ORF8	118	SRR15618503	28247	A	-GATTTC	0,996372	2021-08-14	United States
N_63_G	N	63	SRR15618503	28461	A	G	0,999852	2021-08-14	United States
N_203_M	N	203	SRR15618503	28881	G	T	0,999711	2021-08-14	United States
N_215_C	N	215	SRR15618503	28916	G	T	0,998777	2021-08-14	United States
N_377_Y	N	377	SRR15618503	29402	G	T	0,999808	2021-08-14	United States
ORF1ab_318_L	ORF1ab	318	SRR15618506	1218	C	T	0,995783	2021-08-14	United States
ORF1ab_1306_S	ORF1ab	1306	SRR15618506	4181	G	T	0,997952	2021-08-14	United States
ORF1ab_1466_R	ORF1ab	1466	SRR15618506	4662	T	G	0,0738046	2021-08-14	United States
ORF1ab_2046_L	ORF1ab	2046	SRR15618506	6402	C	T	0,771955	2021-08-14	United States
ORF1ab_2287_S	ORF1ab	2287	SRR15618506	7124	C	T	0,998932	2021-08-14	United States
ORF1ab_2811_V	ORF1ab	2811	SRR15618506	8697	C	T	0,995851	2021-08-14	United States
ORF1ab_2930_L	ORF1ab	2930	SRR15618506	9053	G	T	0,995698	2021-08-14	United States
ORF1ab_3255_I	ORF1ab	3255	SRR15618506	10029	C	T	0,18882	2021-08-14	United States
ORF1ab_3646_A	ORF1ab	3646	SRR15618506	11201	A	G	0,959111	2021-08-14	United States
ORF1ab_314_L	ORF1ab	314	SRR15618506	14408	C	T	0,303766	2021-08-14	United States
ORF1ab_662_S	ORF1ab	662	SRR15618506	15451	G	A	0,800011	2021-08-14	United States
ORF1ab_1000_L	ORF1ab	1000	SRR15618506	16466	C	T	0,999684	2021-08-14	United States
ORF1ab_1918_V	ORF1ab	1918	SRR15618506	19220	C	T	0,9985	2021-08-14	United States
ORF1ab_2635_H	ORF1ab	2635	SRR15618506	21372	G	T	0,996848	2021-08-14	United States
S_19_R	S	19	SRR15618506	21618	C	G	0,998138	2021-08-14	United States
S_21_T	S	21	SRR15618506	21624	G	C	0,994177	2021-08-14	United States
S_95_I	S	95	SRR15618506	21846	C	T	0,999669	2021-08-14	United States
S_142_D	S	142	SRR15618506	21987	G	A	1	2021-08-14	United States
S_156_NA	S	156	SRR15618506	22028	G	-AGTTCA	0,997973	2021-08-14	United States
S_452_R	S	452	SRR15618506	22917	T	G	0,999478	2021-08-14	United States
S_478_K	S	478	SRR15618506	22995	C	A	0,602719	2021-08-14	United States
S_614_G	S	614	SRR15618506	23403	A	G	0,999659	2021-08-14	United States
S_681_R	S	681	SRR15618506	23604	C	G	0,999604	2021-08-14	United States
S_950_N	S	950	SRR15618506	24410	G	A	0,999751	2021-08-14	United States
ORF3a_26_L	ORF3a	26	SRR15618506	25469	C	T	0,999817	2021-08-14	United States
M_82_T	M	82	SRR15618506	26767	T	C	0,994038	2021-08-14	United States
ORF7a_71_I	ORF7a	71	SRR15618506	27604	G	A	0,997449	2021-08-14	United States
ORF7a_82_A	ORF7a	82	SRR15618506	27638	T	C	0,999295	2021-08-14	United States
ORF7a_120_I	ORF7a	120	SRR15618506	27752	C	T	0,999645	2021-08-14	United States
ORF7b_40_I	ORF7b	40	SRR15618506	27874	C	T	0,770871	2021-08-14	United States
ORF8_118_NA	ORF8	118	SRR15618506	28247	A	-GATTTC	0,99805	2021-08-14	United States
ORF1ab_24_C	ORF1ab	24	SRR15618507	335	C	T	0,0546524	2021-08-13	United States
ORF1ab_110_Y	ORF1ab	110	SRR15618507	593	C	T	0,997255	2021-08-13	United States
ORF1ab_1206_T	ORF1ab	1206	SRR15618507	3882	T	C	0,66197	2021-08-13	United States
ORF1ab_1640_L	ORF1ab	1640	SRR15618507	5184	C	T	0,905349	2021-08-13	United States
ORF1ab_2355_S	ORF1ab	2355	SRR15618507	7328	G	T	0,05856	2021-08-13	United States
ORF1ab_3209_V	ORF1ab	3209	SRR15618507	9891	C	T	0,998367	2021-08-13	United States
ORF1ab_3718_A	ORF1ab	3718	SRR15618507	11418	T	C	0,998271	2021-08-13	United States
ORF1ab_3750_I	ORF1ab	3750	SRR15618507	11514	C	T	0,991001	2021-08-13	United States
ORF1ab_4218_N	ORF1ab	4218	SRR15618507	12917	G	A	0,968437	2021-08-13	United States
ORF1ab_314_L	ORF1ab	314	SRR15618507	14408	C	T	0,352403	2021-08-13	United States
ORF1ab_662_S	ORF1ab	662	SRR15618507	15451	G	A	0,852481	2021-08-13	United States
ORF1ab_1000_L	ORF1ab	1000	SRR15618507	16466	C	T	0,999659	2021-08-13	United States
S_19_R	S	19	SRR15618507	21618	C	G	0,849937	2021-08-13	United States
S_142_D	S	142	SRR15618507	21987	G	A	0,999853	2021-08-13	United States
S_156_NA	S	156	SRR15618507	22028	G	-AGTTCA	0,996589	2021-08-13	United States
S_222_V	S	222	SRR15618507	22227	C	T	0,995101	2021-08-13	United States
S_452_R	S	452	SRR15618507	22917	T	G	0,999788	2021-08-13	United States
S_478_K	S	478	SRR15618507	22995	C	A	0,597466	2021-08-13	United States
S_614_G	S	614	SRR15618507	23403	A	G	0,999925	2021-08-13	United States
S_681_R	S	681	SRR15618507	23604	C	G	0,99989	2021-08-13	United States
S_950_N	S	950	SRR15618507	24410	G	A	0,999897	2021-08-13	United States
S_1264_L	S	1264	SRR15618507	25352	G	T	0,994036	2021-08-13	United States
ORF3a_26_L	ORF3a	26	SRR15618507	25469	C	T	0,999841	2021-08-13	United States
M_82_T	M	82	SRR15618507	26767	T	C	0,992828	2021-08-13	United States
ORF6_48_N	ORF6	48	SRR15618507	27345	A	T	0,996337	2021-08-13	United States
ORF7a_82_A	ORF7a	82	SRR15618507	27638	T	C	0,999563	2021-08-13	United States
ORF7a_120_I	ORF7a	120	SRR15618507	27752	C	T	0,999672	2021-08-13	United States
ORF8_118_NA	ORF8	118	SRR15618507	28247	A	-GATTTC	0,99782	2021-08-13	United States
N_63_G	N	63	SRR15618507	28461	A	G	0,999695	2021-08-13	United States
N_203_M	N	203	SRR15618507	28881	G	T	0,999871	2021-08-13	United States
N_377_Y	N	377	SRR15618507	29402	G	T	0,999528	2021-08-13	United States
ORF1ab_1306_S	ORF1ab	1306	SRR15618509	4181	G	T	0,987382	2021-08-14	United States
ORF1ab_1670_V	ORF1ab	1670	SRR15618509	5274	C	T	0,0509804	2021-08-14	United States
ORF1ab_2046_L	ORF1ab	2046	SRR15618509	6402	C	T	0,65015	2021-08-14	United States
ORF1ab_2287_S	ORF1ab	2287	SRR15618509	7124	C	T	0,98503	2021-08-14	United States
ORF1ab_2554_V	ORF1ab	2554	SRR15618509	7926	C	T	0,0925926	2021-08-14	United States
ORF1ab_3209_V	ORF1ab	3209	SRR15618509	9891	C	T	0,0680412	2021-08-14	United States
ORF1ab_3255_I	ORF1ab	3255	SRR15618509	10029	C	T	0,268405	2021-08-14	United States
ORF1ab_3646_A	ORF1ab	3646	SRR15618509	11201	A	G	0,895935	2021-08-14	United States
ORF1ab_3731_V	ORF1ab	3731	SRR15618509	11456	A	G	0,1	2021-08-14	United States
ORF1ab_51_Y	ORF1ab	51	SRR15618509	13618	G	T	0,0853194	2021-08-14	United States
ORF1ab_183_V	ORF1ab	183	SRR15618509	14014	T	G	0,0926244	2021-08-14	United States
ORF1ab_314_L	ORF1ab	314	SRR15618509	14408	C	T	0,23991	2021-08-14	United States
ORF1ab_662_S	ORF1ab	662	SRR15618509	15451	G	A	0,727273	2021-08-14	United States
ORF1ab_1000_L	ORF1ab	1000	SRR15618509	16466	C	T	1	2021-08-14	United States
ORF1ab_1087_Y	ORF1ab	1087	SRR15618509	16726	C	T	0,0656064	2021-08-14	United States
ORF1ab_1219_S	ORF1ab	1219	SRR15618509	17122	G	T	0,296578	2021-08-14	United States
ORF1ab_1257_V	ORF1ab	1257	SRR15618509	17236	A	G	0,213615	2021-08-14	United States
ORF1ab_1918_V	ORF1ab	1918	SRR15618509	19220	C	T	0,969849	2021-08-14	United States
ORF1ab_2148_A	ORF1ab	2148	SRR15618509	19909	T	G	0,053125	2021-08-14	United States
S_19_R	S	19	SRR15618509	21618	C	G	0,86551	2021-08-14	United States
S_70_I	S	70	SRR15618509	21770	G	A	0,0551559	2021-08-14	United States
S_478_K	S	478	SRR15618509	22995	C	A	0,642276	2021-08-14	United States
S_614_G	S	614	SRR15618509	23403	A	G	1	2021-08-14	United States
S_681_R	S	681	SRR15618509	23604	C	G	1	2021-08-14	United States
S_950_N	S	950	SRR15618509	24410	G	A	1	2021-08-14	United States
ORF3a_26_L	ORF3a	26	SRR15618509	25469	C	T	0,999403	2021-08-14	United States
ORF3a_104_S	ORF3a	104	SRR15618509	25702	C	T	0,160809	2021-08-14	United States
M_82_T	M	82	SRR15618509	26767	T	C	0,995816	2021-08-14	United States
ORF7a_82_A	ORF7a	82	SRR15618509	27638	T	C	0,991525	2021-08-14	United States
ORF7a_120_I	ORF7a	120	SRR15618509	27752	C	T	1	2021-08-14	United States
ORF7b_40_I	ORF7b	40	SRR15618509	27874	C	T	0,667832	2021-08-14	United States
ORF8_118_NA	ORF8	118	SRR15618509	28247	A	-GATTTC	0,995717	2021-08-14	United States
N_63_G	N	63	SRR15618509	28461	A	G	1	2021-08-14	United States
N_203_M	N	203	SRR15618509	28881	G	T	1	2021-08-14	United States
N_208_S	N	208	SRR15618509	28895	G	T	0,0845588	2021-08-14	United States
N_215_C	N	215	SRR15618509	28916	G	T	0,983784	2021-08-14	United States
N_377_Y	N	377	SRR15618509	29402	G	T	1	2021-08-14	United States
ORF1ab_1306_S	ORF1ab	1306	SRR15618511	4181	G	T	0,999473	2021-08-09	United States
ORF1ab_1665_I	ORF1ab	1665	SRR15618511	5259	C	T	0,872853	2021-08-09	United States
ORF1ab_2046_L	ORF1ab	2046	SRR15618511	6402	C	T	0,727839	2021-08-09	United States
ORF1ab_2287_S	ORF1ab	2287	SRR15618511	7124	C	T	0,99925	2021-08-09	United States
ORF1ab_2344_V	ORF1ab	2344	SRR15618511	7296	C	T	0,404461	2021-08-09	United States
ORF1ab_2930_L	ORF1ab	2930	SRR15618511	9053	G	T	0,999502	2021-08-09	United States
ORF1ab_3255_I	ORF1ab	3255	SRR15618511	10029	C	T	0,198063	2021-08-09	United States
ORF1ab_3646_A	ORF1ab	3646	SRR15618511	11201	A	G	0,934234	2021-08-09	United States
ORF1ab_314_L	ORF1ab	314	SRR15618511	14408	C	T	0,253477	2021-08-09	United States
ORF1ab_662_S	ORF1ab	662	SRR15618511	15451	G	A	0,775647	2021-08-09	United States
ORF1ab_1000_L	ORF1ab	1000	SRR15618511	16466	C	T	0,999634	2021-08-09	United States
ORF1ab_1219_S	ORF1ab	1219	SRR15618511	17122	G	T	0,766859	2021-08-09	United States
ORF1ab_1918_V	ORF1ab	1918	SRR15618511	19220	C	T	0,999595	2021-08-09	United States
S_19_R	S	19	SRR15618511	21618	C	G	0,780666	2021-08-09	United States
S_95_I	S	95	SRR15618511	21846	C	T	0,902124	2021-08-09	United States
S_142_D	S	142	SRR15618511	21987	G	A	1	2021-08-09	United States
S_156_NA	S	156	SRR15618511	22028	G	-AGTTCA	0,995641	2021-08-09	United States
S_452_R	S	452	SRR15618511	22917	T	G	0,998834	2021-08-09	United States
S_478_K	S	478	SRR15618511	22995	C	A	0,625546	2021-08-09	United States
S_614_G	S	614	SRR15618511	23403	A	G	0,999759	2021-08-09	United States
S_681_R	S	681	SRR15618511	23604	C	G	0,999615	2021-08-09	United States
S_950_N	S	950	SRR15618511	24410	G	A	0,999641	2021-08-09	United States
ORF3a_26_L	ORF3a	26	SRR15618511	25469	C	T	0,999622	2021-08-09	United States
M_82_T	M	82	SRR15618511	26767	T	C	0,994455	2021-08-09	United States
ORF7a_82_A	ORF7a	82	SRR15618511	27638	T	C	0,999587	2021-08-09	United States
ORF7a_120_I	ORF7a	120	SRR15618511	27752	C	T	0,99965	2021-08-09	United States
ORF7b_40_I	ORF7b	40	SRR15618511	27874	C	T	0,661792	2021-08-09	United States
ORF8_31_F	ORF8	31	SRR15618511	27985	A	T	0,942734	2021-08-09	United States
ORF8_118_NA	ORF8	118	SRR15618511	28247	A	-GATTTC	0,997072	2021-08-09	United States
N_63_G	N	63	SRR15618511	28461	A	G	0,999512	2021-08-09	United States
N_203_M	N	203	SRR15618511	28881	G	T	0,999565	2021-08-09	United States
N_215_C	N	215	SRR15618511	28916	G	T	0,999401	2021-08-09	United States
N_377_Y	N	377	SRR15618511	29402	G	T	0,999586	2021-08-09	United States
ORF1ab_1306_S	ORF1ab	1306	SRR15618514	4181	G	T	0,997832	2021-08-14	United States
ORF1ab_2046_L	ORF1ab	2046	SRR15618514	6402	C	T	0,869819	2021-08-14	United States
ORF1ab_2287_S	ORF1ab	2287	SRR15618514	7124	C	T	0,996562	2021-08-14	United States
ORF1ab_2355_S	ORF1ab	2355	SRR15618514	7328	G	T	0,0525414	2021-08-14	United States
ORF1ab_2930_L	ORF1ab	2930	SRR15618514	9053	G	T	0,988038	2021-08-14	United States
ORF1ab_3255_I	ORF1ab	3255	SRR15618514	10029	C	T	0,567457	2021-08-14	United States
ORF1ab_3646_A	ORF1ab	3646	SRR15618514	11201	A	G	0,935056	2021-08-14	United States
ORF1ab_314_L	ORF1ab	314	SRR15618514	14408	C	T	0,28069	2021-08-14	United States
ORF1ab_662_S	ORF1ab	662	SRR15618514	15451	G	A	0,508101	2021-08-14	United States
ORF1ab_1000_L	ORF1ab	1000	SRR15618514	16466	C	T	0,999798	2021-08-14	United States
ORF1ab_1257_V	ORF1ab	1257	SRR15618514	17236	A	G	0,980511	2021-08-14	United States
ORF1ab_1918_V	ORF1ab	1918	SRR15618514	19220	C	T	0,997512	2021-08-14	United States
S_9_S	S	9	SRR15618514	21587	C	T	0,777521	2021-08-14	United States
S_19_R	S	19	SRR15618514	21618	C	G	0,317655	2021-08-14	United States
S_142_D	S	142	SRR15618514	21987	G	A	1	2021-08-14	United States
S_156_NA	S	156	SRR15618514	22028	G	-AGTTCA	0,997914	2021-08-14	United States
S_452_R	S	452	SRR15618514	22917	T	G	1	2021-08-14	United States
S_478_K	S	478	SRR15618514	22995	C	A	0,481179	2021-08-14	United States
S_614_G	S	614	SRR15618514	23403	A	G	0,999833	2021-08-14	United States
S_681_R	S	681	SRR15618514	23604	C	G	1	2021-08-14	United States
S_950_N	S	950	SRR15618514	24410	G	A	0,999634	2021-08-14	United States
ORF3a_26_L	ORF3a	26	SRR15618514	25469	C	T	0,999726	2021-08-14	United States
M_82_T	M	82	SRR15618514	26767	T	C	0,992751	2021-08-14	United States
ORF7a_82_A	ORF7a	82	SRR15618514	27638	T	C	1	2021-08-14	United States
ORF7a_120_I	ORF7a	120	SRR15618514	27752	C	T	0,999833	2021-08-14	United States
ORF7b_40_I	ORF7b	40	SRR15618514	27874	C	T	0,938754	2021-08-14	United States
ORF8_118_NA	ORF8	118	SRR15618514	28247	A	-GATTTC	0,996373	2021-08-14	United States
N_63_G	N	63	SRR15618514	28461	A	G	1	2021-08-14	United States
N_203_M	N	203	SRR15618514	28881	G	T	0,999818	2021-08-14	United States
N_215_C	N	215	SRR15618514	28916	G	T	0,99117	2021-08-14	United States
N_377_Y	N	377	SRR15618514	29402	G	T	0,999606	2021-08-14	United States
ORF1ab_1306_S	ORF1ab	1306	SRR15618515	4181	G	T	0,998076	2021-08-12	United States
ORF1ab_2046_L	ORF1ab	2046	SRR15618515	6402	C	T	0,810607	2021-08-12	United States
ORF1ab_2287_S	ORF1ab	2287	SRR15618515	7124	C	T	0,998417	2021-08-12	United States
ORF1ab_2930_L	ORF1ab	2930	SRR15618515	9053	G	T	0,997936	2021-08-12	United States
ORF1ab_3255_I	ORF1ab	3255	SRR15618515	10029	C	T	0,209473	2021-08-12	United States
ORF1ab_3646_A	ORF1ab	3646	SRR15618515	11201	A	G	0,918571	2021-08-12	United States
ORF1ab_314_L	ORF1ab	314	SRR15618515	14408	C	T	0,343548	2021-08-12	United States
ORF1ab_662_S	ORF1ab	662	SRR15618515	15451	G	A	0,822787	2021-08-12	United States
ORF1ab_1000_L	ORF1ab	1000	SRR15618515	16466	C	T	0,999047	2021-08-12	United States
ORF1ab_1257_V	ORF1ab	1257	SRR15618515	17236	A	G	0,996228	2021-08-12	United States
ORF1ab_1918_V	ORF1ab	1918	SRR15618515	19220	C	T	0,998467	2021-08-12	United States
S_19_R	S	19	SRR15618515	21618	C	G	0,870457	2021-08-12	United States
S_142_D	S	142	SRR15618515	21987	G	A	0,99958	2021-08-12	United States
S_156_NA	S	156	SRR15618515	22028	G	-AGTTCA	0,997348	2021-08-12	United States
S_452_R	S	452	SRR15618515	22917	T	G	0,999311	2021-08-12	United States
S_478_K	S	478	SRR15618515	22995	C	A	0,602509	2021-08-12	United States
S_614_G	S	614	SRR15618515	23403	A	G	0,999788	2021-08-12	United States
S_681_R	S	681	SRR15618515	23604	C	G	0,999125	2021-08-12	United States
S_950_N	S	950	SRR15618515	24410	G	A	0,999426	2021-08-12	United States
ORF3a_26_L	ORF3a	26	SRR15618515	25469	C	T	0,999607	2021-08-12	United States
M_82_T	M	82	SRR15618515	26767	T	C	0,992821	2021-08-12	United States
ORF7a_82_A	ORF7a	82	SRR15618515	27638	T	C	0,999586	2021-08-12	United States
ORF7a_120_I	ORF7a	120	SRR15618515	27752	C	T	0,999729	2021-08-12	United States
ORF7b_40_I	ORF7b	40	SRR15618515	27874	C	T	0,607956	2021-08-12	United States
ORF8_118_NA	ORF8	118	SRR15618515	28247	A	-GATTTC	0,996897	2021-08-12	United States
N_63_G	N	63	SRR15618515	28461	A	G	0,999233	2021-08-12	United States
N_151_S	N	151	SRR15618515	28724	C	T	0,429968	2021-08-12	United States
N_203_M	N	203	SRR15618515	28881	G	T	0,998987	2021-08-12	United States
N_215_C	N	215	SRR15618515	28916	G	T	0,997917	2021-08-12	United States
N_377_Y	N	377	SRR15618515	29402	G	T	0,999206	2021-08-12	United States
ORF1ab_1306_S	ORF1ab	1306	SRR15618518	4181	G	T	0,997906	2021-08-12	United States
ORF1ab_2046_L	ORF1ab	2046	SRR15618518	6402	C	T	0,834325	2021-08-12	United States
ORF1ab_2287_S	ORF1ab	2287	SRR15618518	7124	C	T	0,998227	2021-08-12	United States
ORF1ab_2930_L	ORF1ab	2930	SRR15618518	9053	G	T	0,994043	2021-08-12	United States
ORF1ab_3255_I	ORF1ab	3255	SRR15618518	10029	C	T	0,207478	2021-08-12	United States
ORF1ab_3646_A	ORF1ab	3646	SRR15618518	11201	A	G	0,939612	2021-08-12	United States
ORF1ab_314_L	ORF1ab	314	SRR15618518	14408	C	T	0,366782	2021-08-12	United States
ORF1ab_662_S	ORF1ab	662	SRR15618518	15451	G	A	0,830824	2021-08-12	United States
ORF1ab_1000_L	ORF1ab	1000	SRR15618518	16466	C	T	0,998732	2021-08-12	United States
ORF1ab_1257_V	ORF1ab	1257	SRR15618518	17236	A	G	0,994471	2021-08-12	United States
ORF1ab_1918_V	ORF1ab	1918	SRR15618518	19220	C	T	0,997704	2021-08-12	United States
S_19_R	S	19	SRR15618518	21618	C	G	0,808491	2021-08-12	United States
S_142_D	S	142	SRR15618518	21987	G	A	0,999853	2021-08-12	United States
S_156_NA	S	156	SRR15618518	22028	G	-AGTTCA	0,996581	2021-08-12	United States
S_452_R	S	452	SRR15618518	22917	T	G	0,999295	2021-08-12	United States
S_478_K	S	478	SRR15618518	22995	C	A	0,540717	2021-08-12	United States
S_614_G	S	614	SRR15618518	23403	A	G	0,999915	2021-08-12	United States
S_681_R	S	681	SRR15618518	23604	C	G	0,99929	2021-08-12	United States
S_950_N	S	950	SRR15618518	24410	G	A	0,999701	2021-08-12	United States
ORF3a_26_L	ORF3a	26	SRR15618518	25469	C	T	0,999723	2021-08-12	United States
M_82_T	M	82	SRR15618518	26767	T	C	0,992851	2021-08-12	United States
ORF7a_82_A	ORF7a	82	SRR15618518	27638	T	C	0,999553	2021-08-12	United States
ORF7a_120_I	ORF7a	120	SRR15618518	27752	C	T	0,99963	2021-08-12	United States
ORF7b_40_I	ORF7b	40	SRR15618518	27874	C	T	0,746335	2021-08-12	United States
ORF8_118_NA	ORF8	118	SRR15618518	28247	A	-GATTTC	0,996676	2021-08-12	United States
N_63_G	N	63	SRR15618518	28461	A	G	0,999272	2021-08-12	United States
N_203_M	N	203	SRR15618518	28881	G	T	0,999359	2021-08-12	United States
N_215_C	N	215	SRR15618518	28916	G	T	0,996922	2021-08-12	United States
N_377_Y	N	377	SRR15618518	29402	G	T	0,999425	2021-08-12	United States
ORF1ab_433_R	ORF1ab	433	SRR15618519	1562	T	C	0,989751	2021-08-13	United States
ORF1ab_1306_S	ORF1ab	1306	SRR15618519	4181	G	T	1	2021-08-13	United States
ORF1ab_2046_L	ORF1ab	2046	SRR15618519	6402	C	T	0,805317	2021-08-13	United States
ORF1ab_2287_S	ORF1ab	2287	SRR15618519	7124	C	T	1	2021-08-13	United States
ORF1ab_2930_L	ORF1ab	2930	SRR15618519	9053	G	T	0,997717	2021-08-13	United States
ORF1ab_3255_I	ORF1ab	3255	SRR15618519	10029	C	T	0,21993	2021-08-13	United States
ORF1ab_3646_A	ORF1ab	3646	SRR15618519	11201	A	G	0,932018	2021-08-13	United States
ORF1ab_314_L	ORF1ab	314	SRR15618519	14408	C	T	0,350168	2021-08-13	United States
ORF1ab_662_S	ORF1ab	662	SRR15618519	15451	G	A	0,808511	2021-08-13	United States
ORF1ab_1000_L	ORF1ab	1000	SRR15618519	16466	C	T	1	2021-08-13	United States
ORF1ab_1621_I	ORF1ab	1621	SRR15618519	18329	C	T	0,990331	2021-08-13	United States
ORF1ab_1918_V	ORF1ab	1918	SRR15618519	19220	C	T	1	2021-08-13	United States
ORF1ab_2635_H	ORF1ab	2635	SRR15618519	21372	G	T	0,994377	2021-08-13	United States
S_19_R	S	19	SRR15618519	21618	C	G	0,769971	2021-08-13	United States
S_95_I	S	95	SRR15618519	21846	C	T	1	2021-08-13	United States
S_142_D	S	142	SRR15618519	21987	G	A	1	2021-08-13	United States
S_156_NA	S	156	SRR15618519	22028	G	-AGTTCA	0,99637	2021-08-13	United States
S_452_R	S	452	SRR15618519	22917	T	G	1	2021-08-13	United States
S_478_K	S	478	SRR15618519	22995	C	A	0,605802	2021-08-13	United States
S_614_G	S	614	SRR15618519	23403	A	G	1	2021-08-13	United States
S_681_R	S	681	SRR15618519	23604	C	G	1	2021-08-13	United States
S_950_N	S	950	SRR15618519	24410	G	A	0,999591	2021-08-13	United States
ORF3a_26_L	ORF3a	26	SRR15618519	25469	C	T	0,999746	2021-08-13	United States
M_82_T	M	82	SRR15618519	26767	T	C	0,995512	2021-08-13	United States
ORF7a_71_I	ORF7a	71	SRR15618519	27604	G	A	0,994439	2021-08-13	United States
ORF7a_120_I	ORF7a	120	SRR15618519	27752	C	T	1	2021-08-13	United States
ORF7b_40_I	ORF7b	40	SRR15618519	27874	C	T	0,727503	2021-08-13	United States
ORF8_118_NA	ORF8	118	SRR15618519	28247	A	-GATTTC	0,998332	2021-08-13	United States
N_63_G	N	63	SRR15618519	28461	A	G	1	2021-08-13	United States
N_203_M	N	203	SRR15618519	28881	G	T	1	2021-08-13	United States
N_215_C	N	215	SRR15618519	28916	G	T	1	2021-08-13	United States
N_377_Y	N	377	SRR15618519	29402	G	T	1	2021-08-13	United States
ORF1ab_309_L	ORF1ab	309	SRR15618521	1191	C	T	0,891052	2021-08-12	United States
ORF1ab_920_I	ORF1ab	920	SRR15618521	3025	G	A	0,997043	2021-08-12	United States
ORF1ab_987_I	ORF1ab	987	SRR15618521	3225	C	T	0,997415	2021-08-12	United States
ORF1ab_1640_L	ORF1ab	1640	SRR15618521	5184	C	T	0,695027	2021-08-12	United States
ORF1ab_2287_S	ORF1ab	2287	SRR15618521	7124	C	T	0,999543	2021-08-12	United States
ORF1ab_2287_H	ORF1ab	2287	SRR15618521	7125	C	A	0,997792	2021-08-12	United States
ORF1ab_2355_S	ORF1ab	2355	SRR15618521	7328	G	T	0,157895	2021-08-12	United States
ORF1ab_2907_N	ORF1ab	2907	SRR15618521	8984	G	A	0,857858	2021-08-12	United States
ORF1ab_3209_V	ORF1ab	3209	SRR15618521	9891	C	T	0,998846	2021-08-12	United States
ORF1ab_3718_A	ORF1ab	3718	SRR15618521	11418	T	C	0,997333	2021-08-12	United States
ORF1ab_4364_I	ORF1ab	4364	SRR15618521	13356	C	T	0,997148	2021-08-12	United States
ORF1ab_314_L	ORF1ab	314	SRR15618521	14408	C	T	0,144854	2021-08-12	United States
ORF1ab_662_S	ORF1ab	662	SRR15618521	15451	G	A	0,394508	2021-08-12	United States
ORF1ab_1000_L	ORF1ab	1000	SRR15618521	16466	C	T	0,999572	2021-08-12	United States
ORF1ab_1570_L	ORF1ab	1570	SRR15618521	18176	C	T	0,997863	2021-08-12	United States
S_19_R	S	19	SRR15618521	21618	C	G	0,650471	2021-08-12	United States
S_142_D	S	142	SRR15618521	21987	G	A	1	2021-08-12	United States
S_156_NA	S	156	SRR15618521	22028	G	-AGTTCA	0,995829	2021-08-12	United States
S_452_R	S	452	SRR15618521	22917	T	G	0,999427	2021-08-12	United States
S_478_K	S	478	SRR15618521	22995	C	A	0,522311	2021-08-12	United States
S_614_G	S	614	SRR15618521	23403	A	G	0,999788	2021-08-12	United States
S_681_R	S	681	SRR15618521	23604	C	G	0,999723	2021-08-12	United States
S_950_N	S	950	SRR15618521	24410	G	A	0,999681	2021-08-12	United States
ORF3a_26_L	ORF3a	26	SRR15618521	25469	C	T	0,999778	2021-08-12	United States
M_82_T	M	82	SRR15618521	26767	T	C	0,990192	2021-08-12	United States
ORF7a_82_A	ORF7a	82	SRR15618521	27638	T	C	1	2021-08-12	United States
ORF7a_116_F	ORF7a	116	SRR15618521	27739	C	T	0,997386	2021-08-12	United States
ORF7a_120_I	ORF7a	120	SRR15618521	27752	C	T	0,999894	2021-08-12	United States
ORF8_118_NA	ORF8	118	SRR15618521	28247	A	-GATTTC	0,995735	2021-08-12	United States
N_63_G	N	63	SRR15618521	28461	A	G	0,999816	2021-08-12	United States
N_203_M	N	203	SRR15618521	28881	G	T	0,999133	2021-08-12	United States
N_377_Y	N	377	SRR15618521	29402	G	T	1	2021-08-12	United States
ORF1ab_450_F	ORF1ab	450	SRR15618522	1613	C	T	0,0735217	2021-08-12	United States
ORF1ab_1306_S	ORF1ab	1306	SRR15618522	4181	G	T	0,999505	2021-08-12	United States
ORF1ab_1758_H	ORF1ab	1758	SRR15618522	5539	G	T	0,993975	2021-08-12	United States
ORF1ab_2046_L	ORF1ab	2046	SRR15618522	6402	C	T	0,787472	2021-08-12	United States
ORF1ab_2194_I	ORF1ab	2194	SRR15618522	6847	G	T	0,997896	2021-08-12	United States
ORF1ab_2287_S	ORF1ab	2287	SRR15618522	7124	C	T	0,999594	2021-08-12	United States
ORF1ab_2355_S	ORF1ab	2355	SRR15618522	7328	G	T	0,149707	2021-08-12	United States
ORF1ab_2930_L	ORF1ab	2930	SRR15618522	9053	G	T	0,999026	2021-08-12	United States
ORF1ab_3255_I	ORF1ab	3255	SRR15618522	10029	C	T	0,656958	2021-08-12	United States
ORF1ab_3483_F	ORF1ab	3483	SRR15618522	10712	C	T	0,0945677	2021-08-12	United States
ORF1ab_3646_A	ORF1ab	3646	SRR15618522	11201	A	G	0,928223	2021-08-12	United States
ORF1ab_102_L	ORF1ab	102	SRR15618522	13771	G	T	0,768497	2021-08-12	United States
ORF1ab_314_L	ORF1ab	314	SRR15618522	14408	C	T	0,213568	2021-08-12	United States
ORF1ab_662_S	ORF1ab	662	SRR15618522	15451	G	A	0,448572	2021-08-12	United States
ORF1ab_1000_L	ORF1ab	1000	SRR15618522	16466	C	T	0,999806	2021-08-12	United States
ORF1ab_1918_V	ORF1ab	1918	SRR15618522	19220	C	T	0,999424	2021-08-12	United States
S_19_R	S	19	SRR15618522	21618	C	G	0,638232	2021-08-12	United States
S_112_L	S	112	SRR15618522	21897	C	T	1	2021-08-12	United States
S_142_D	S	142	SRR15618522	21987	G	A	0,999701	2021-08-12	United States
S_156_NA	S	156	SRR15618522	22028	G	-AGTTCA	0,998293	2021-08-12	United States
S_452_R	S	452	SRR15618522	22917	T	G	0,998901	2021-08-12	United States
S_478_K	S	478	SRR15618522	22995	C	A	0,468196	2021-08-12	United States
S_614_G	S	614	SRR15618522	23403	A	G	0,999622	2021-08-12	United States
S_681_R	S	681	SRR15618522	23604	C	G	0,999834	2021-08-12	United States
S_950_N	S	950	SRR15618522	24410	G	A	0,999796	2021-08-12	United States
ORF3a_26_L	ORF3a	26	SRR15618522	25469	C	T	0,999836	2021-08-12	United States
ORF3a_229_I	ORF3a	229	SRR15618522	26078	C	T	0,997084	2021-08-12	United States
ORF3a_239_Q	ORF3a	239	SRR15618522	26107	G	C	0,568313	2021-08-12	United States
M_82_T	M	82	SRR15618522	26767	T	C	0,994136	2021-08-12	United States
ORF7a_82_A	ORF7a	82	SRR15618522	27638	T	C	1	2021-08-12	United States
ORF7a_120_I	ORF7a	120	SRR15618522	27752	C	T	0,999935	2021-08-12	United States
ORF7b_40_I	ORF7b	40	SRR15618522	27874	C	T	0,945374	2021-08-12	United States
ORF8_118_NA	ORF8	118	SRR15618522	28247	A	-GATTTC	0,995493	2021-08-12	United States
N_63_G	N	63	SRR15618522	28461	A	G	0,999327	2021-08-12	United States
N_203_M	N	203	SRR15618522	28881	G	T	0,999672	2021-08-12	United States
N_215_C	N	215	SRR15618522	28916	G	T	0,999168	2021-08-12	United States
N_377_Y	N	377	SRR15618522	29402	G	T	0,999911	2021-08-12	United States
ORF1ab_1306_S	ORF1ab	1306	SRR15618523	4181	G	T	0,999677	2021-08-13	United States
ORF1ab_2046_L	ORF1ab	2046	SRR15618523	6402	C	T	0,834446	2021-08-13	United States
ORF1ab_2287_S	ORF1ab	2287	SRR15618523	7124	C	T	0,999425	2021-08-13	United States
ORF1ab_2930_L	ORF1ab	2930	SRR15618523	9053	G	T	0,998828	2021-08-13	United States
ORF1ab_3255_I	ORF1ab	3255	SRR15618523	10029	C	T	0,215538	2021-08-13	United States
ORF1ab_3371_S	ORF1ab	3371	SRR15618523	10376	C	T	0,994102	2021-08-13	United States
ORF1ab_3646_A	ORF1ab	3646	SRR15618523	11201	A	G	0,935462	2021-08-13	United States
ORF1ab_314_L	ORF1ab	314	SRR15618523	14408	C	T	0,381616	2021-08-13	United States
ORF1ab_662_S	ORF1ab	662	SRR15618523	15451	G	A	0,805837	2021-08-13	United States
ORF1ab_1000_L	ORF1ab	1000	SRR15618523	16466	C	T	0,999853	2021-08-13	United States
ORF1ab_1257_V	ORF1ab	1257	SRR15618523	17236	A	G	0,995263	2021-08-13	United States
ORF1ab_1918_V	ORF1ab	1918	SRR15618523	19220	C	T	0,999494	2021-08-13	United States
S_19_R	S	19	SRR15618523	21618	C	G	0,781331	2021-08-13	United States
S_142_D	S	142	SRR15618523	21987	G	A	1	2021-08-13	United States
S_156_NA	S	156	SRR15618523	22028	G	-AGTTCA	0,997121	2021-08-13	United States
S_452_R	S	452	SRR15618523	22917	T	G	1	2021-08-13	United States
S_478_K	S	478	SRR15618523	22995	C	A	0,580123	2021-08-13	United States
S_614_G	S	614	SRR15618523	23403	A	G	1	2021-08-13	United States
S_681_R	S	681	SRR15618523	23604	C	G	1	2021-08-13	United States
S_812_L	S	812	SRR15618523	23997	C	T	0,582433	2021-08-13	United States
S_950_N	S	950	SRR15618523	24410	G	A	0,999794	2021-08-13	United States
ORF3a_26_L	ORF3a	26	SRR15618523	25469	C	T	0,999947	2021-08-13	United States
ORF3a_83_F	ORF3a	83	SRR15618523	25641	G	T	0,993612	2021-08-13	United States
M_82_T	M	82	SRR15618523	26767	T	C	0,994172	2021-08-13	United States
ORF7a_82_A	ORF7a	82	SRR15618523	27638	T	C	0,998434	2021-08-13	United States
ORF7a_120_I	ORF7a	120	SRR15618523	27752	C	T	1	2021-08-13	United States
ORF7b_40_I	ORF7b	40	SRR15618523	27874	C	T	0,766516	2021-08-13	United States
ORF8_118_NA	ORF8	118	SRR15618523	28247	A	-GATTTC	0,997329	2021-08-13	United States
N_63_G	N	63	SRR15618523	28461	A	G	0,999809	2021-08-13	United States
N_203_M	N	203	SRR15618523	28881	G	T	1	2021-08-13	United States
N_215_C	N	215	SRR15618523	28916	G	T	0,999496	2021-08-13	United States
N_377_Y	N	377	SRR15618523	29402	G	T	0,999617	2021-08-13	United States
ORF1ab_1306_S	ORF1ab	1306	SRR15618524	4181	G	T	0,999092	2021-08-15	United States
ORF1ab_2046_L	ORF1ab	2046	SRR15618524	6402	C	T	0,801255	2021-08-15	United States
ORF1ab_2287_S	ORF1ab	2287	SRR15618524	7124	C	T	0,999627	2021-08-15	United States
ORF1ab_2355_S	ORF1ab	2355	SRR15618524	7328	G	T	0,0866373	2021-08-15	United States
ORF1ab_2930_L	ORF1ab	2930	SRR15618524	9053	G	T	0,999184	2021-08-15	United States
ORF1ab_3255_I	ORF1ab	3255	SRR15618524	10029	C	T	0,619601	2021-08-15	United States
ORF1ab_3646_A	ORF1ab	3646	SRR15618524	11201	A	G	0,941748	2021-08-15	United States
ORF1ab_3731_V	ORF1ab	3731	SRR15618524	11456	A	G	0,992358	2021-08-15	United States
ORF1ab_3993_C	ORF1ab	3993	SRR15618524	12242	C	T	0,984848	2021-08-15	United States
ORF1ab_314_L	ORF1ab	314	SRR15618524	14408	C	T	0,268107	2021-08-15	United States
ORF1ab_662_S	ORF1ab	662	SRR15618524	15451	G	A	0,459128	2021-08-15	United States
ORF1ab_728_I	ORF1ab	728	SRR15618524	15649	G	A	0,99064	2021-08-15	United States
ORF1ab_1000_L	ORF1ab	1000	SRR15618524	16466	C	T	0,999787	2021-08-15	United States
ORF1ab_1918_V	ORF1ab	1918	SRR15618524	19220	C	T	0,999294	2021-08-15	United States
ORF1ab_2260_I	ORF1ab	2260	SRR15618524	20247	G	T	0,978752	2021-08-15	United States
S_19_R	S	19	SRR15618524	21618	C	G	0,591556	2021-08-15	United States
S_142_D	S	142	SRR15618524	21987	G	A	1	2021-08-15	United States
S_156_NA	S	156	SRR15618524	22028	G	-AGTTCA	1	2021-08-15	United States
S_452_R	S	452	SRR15618524	22917	T	G	0,99917	2021-08-15	United States
S_478_K	S	478	SRR15618524	22995	C	A	0,505887	2021-08-15	United States
S_614_G	S	614	SRR15618524	23403	A	G	0,999748	2021-08-15	United States
S_681_R	S	681	SRR15618524	23604	C	G	0,99938	2021-08-15	United States
S_950_N	S	950	SRR15618524	24410	G	A	0,999817	2021-08-15	United States
ORF3a_26_L	ORF3a	26	SRR15618524	25469	C	T	0,999826	2021-08-15	United States
M_82_T	M	82	SRR15618524	26767	T	C	0,995522	2021-08-15	United States
ORF7a_82_A	ORF7a	82	SRR15618524	27638	T	C	0,999451	2021-08-15	United States
ORF7a_120_I	ORF7a	120	SRR15618524	27752	C	T	0,999238	2021-08-15	United States
ORF7b_40_I	ORF7b	40	SRR15618524	27874	C	T	0,926334	2021-08-15	United States
ORF8_118_NA	ORF8	118	SRR15618524	28247	A	-GATTTC	0,995923	2021-08-15	United States
N_63_G	N	63	SRR15618524	28461	A	G	0,999582	2021-08-15	United States
N_203_M	N	203	SRR15618524	28881	G	T	0,999771	2021-08-15	United States
N_215_C	N	215	SRR15618524	28916	G	T	0,999322	2021-08-15	United States
N_377_Y	N	377	SRR15618524	29402	G	T	1	2021-08-15	United States
ORF1ab_1306_S	ORF1ab	1306	SRR15618526	4181	G	T	0,998051	2021-08-14	United States
ORF1ab_2046_L	ORF1ab	2046	SRR15618526	6402	C	T	0,852258	2021-08-14	United States
ORF1ab_2287_S	ORF1ab	2287	SRR15618526	7124	C	T	0,998408	2021-08-14	United States
ORF1ab_2930_L	ORF1ab	2930	SRR15618526	9053	G	T	0,993688	2021-08-14	United States
ORF1ab_3255_I	ORF1ab	3255	SRR15618526	10029	C	T	0,184047	2021-08-14	United States
ORF1ab_3646_A	ORF1ab	3646	SRR15618526	11201	A	G	0,800183	2021-08-14	United States
ORF1ab_3655_I	ORF1ab	3655	SRR15618526	11230	G	T	0,195549	2021-08-14	United States
ORF1ab_3829_F	ORF1ab	3829	SRR15618526	11750	C	T	0,753078	2021-08-14	United States
ORF1ab_314_L	ORF1ab	314	SRR15618526	14408	C	T	0,361364	2021-08-14	United States
ORF1ab_592_I	ORF1ab	592	SRR15618526	15243	G	A	0,994338	2021-08-14	United States
ORF1ab_662_S	ORF1ab	662	SRR15618526	15451	G	A	0,846567	2021-08-14	United States
ORF1ab_1000_L	ORF1ab	1000	SRR15618526	16466	C	T	0,999753	2021-08-14	United States
ORF1ab_1521_V	ORF1ab	1521	SRR15618526	18029	C	T	0,990957	2021-08-14	United States
ORF1ab_1918_V	ORF1ab	1918	SRR15618526	19220	C	T	0,998217	2021-08-14	United States
ORF1ab_2579_E	ORF1ab	2579	SRR15618526	21202	A	G	0,995403	2021-08-14	United States
ORF1ab_2635_H	ORF1ab	2635	SRR15618526	21372	G	T	0,995811	2021-08-14	United States
S_19_R	S	19	SRR15618526	21618	C	G	0,837584	2021-08-14	United States
S_95_I	S	95	SRR15618526	21846	C	T	0,997575	2021-08-14	United States
S_142_D	S	142	SRR15618526	21987	G	A	0,999755	2021-08-14	United States
S_156_NA	S	156	SRR15618526	22028	G	-AGTTCA	0,997329	2021-08-14	United States
S_452_R	S	452	SRR15618526	22917	T	G	0,999106	2021-08-14	United States
S_478_K	S	478	SRR15618526	22995	C	A	0,559683	2021-08-14	United States
S_614_G	S	614	SRR15618526	23403	A	G	0,999897	2021-08-14	United States
S_681_R	S	681	SRR15618526	23604	C	G	0,999788	2021-08-14	United States
S_950_N	S	950	SRR15618526	24410	G	A	0,99983	2021-08-14	United States
ORF3a_26_L	ORF3a	26	SRR15618526	25469	C	T	0,999835	2021-08-14	United States
ORF3a_95_S	ORF3a	95	SRR15618526	25676	T	C	0,994842	2021-08-14	United States
M_82_T	M	82	SRR15618526	26767	T	C	0,99443	2021-08-14	United States
ORF7a_71_I	ORF7a	71	SRR15618526	27604	G	A	0,996579	2021-08-14	United States
ORF7a_82_A	ORF7a	82	SRR15618526	27638	T	C	0,99956	2021-08-14	United States
ORF7a_120_I	ORF7a	120	SRR15618526	27752	C	T	0,999805	2021-08-14	United States
ORF7b_40_I	ORF7b	40	SRR15618526	27874	C	T	0,746597	2021-08-14	United States
ORF8_118_NA	ORF8	118	SRR15618526	28247	A	-GATTTC	0,997941	2021-08-14	United States
N_63_G	N	63	SRR15618526	28461	A	G	0,999625	2021-08-14	United States
N_203_M	N	203	SRR15618526	28881	G	T	0,999627	2021-08-14	United States
N_215_C	N	215	SRR15618526	28916	G	T	0,998637	2021-08-14	United States
N_377_Y	N	377	SRR15618526	29402	G	T	0,99949	2021-08-14	United States
ORF1ab_1640_L	ORF1ab	1640	SRR15618528	5184	C	T	0,943351	2021-08-13	United States
ORF1ab_2355_S	ORF1ab	2355	SRR15618528	7328	G	T	0,0718331	2021-08-13	United States
ORF1ab_3209_V	ORF1ab	3209	SRR15618528	9891	C	T	0,998619	2021-08-13	United States
ORF1ab_3718_A	ORF1ab	3718	SRR15618528	11418	T	C	0,998789	2021-08-13	United States
ORF1ab_3750_I	ORF1ab	3750	SRR15618528	11514	C	T	0,98752	2021-08-13	United States
ORF1ab_314_L	ORF1ab	314	SRR15618528	14408	C	T	0,257826	2021-08-13	United States
ORF1ab_662_S	ORF1ab	662	SRR15618528	15451	G	A	0,755669	2021-08-13	United States
ORF1ab_1000_L	ORF1ab	1000	SRR15618528	16466	C	T	0,99969	2021-08-13	United States
S_19_R	S	19	SRR15618528	21618	C	G	0,778165	2021-08-13	United States
S_142_D	S	142	SRR15618528	21987	G	A	1	2021-08-13	United States
S_156_NA	S	156	SRR15618528	22028	G	-AGTTCA	0,997026	2021-08-13	United States
S_222_V	S	222	SRR15618528	22227	C	T	0,998631	2021-08-13	United States
S_452_R	S	452	SRR15618528	22917	T	G	0,999251	2021-08-13	United States
S_478_K	S	478	SRR15618528	22995	C	A	0,696521	2021-08-13	United States
S_614_G	S	614	SRR15618528	23403	A	G	0,999895	2021-08-13	United States
S_681_R	S	681	SRR15618528	23604	C	G	0,999631	2021-08-13	United States
S_950_N	S	950	SRR15618528	24410	G	A	0,999505	2021-08-13	United States
S_1264_L	S	1264	SRR15618528	25352	G	T	0,993644	2021-08-13	United States
ORF3a_26_L	ORF3a	26	SRR15618528	25469	C	T	0,999738	2021-08-13	United States
M_82_T	M	82	SRR15618528	26767	T	C	0,994332	2021-08-13	United States
ORF6_48_N	ORF6	48	SRR15618528	27345	A	T	0,999597	2021-08-13	United States
ORF7a_80_I	ORF7a	80	SRR15618528	27632	G	T	0,212766	2021-08-13	United States
ORF7a_82_A	ORF7a	82	SRR15618528	27638	T	C	0,998742	2021-08-13	United States
ORF7a_120_I	ORF7a	120	SRR15618528	27752	C	T	0,999709	2021-08-13	United States
ORF8_118_NA	ORF8	118	SRR15618528	28247	A	-GATTTC	0,997136	2021-08-13	United States
N_16_A	N	16	SRR15618528	28319	A	G	0,999245	2021-08-13	United States
N_63_G	N	63	SRR15618528	28461	A	G	0,999532	2021-08-13	United States
N_203_M	N	203	SRR15618528	28881	G	T	0,999947	2021-08-13	United States
N_377_Y	N	377	SRR15618528	29402	G	T	0,99948	2021-08-13	United States
ORF1ab_1306_S	ORF1ab	1306	SRR15618530	4181	G	T	0,999303	2021-08-11	United States
ORF1ab_1853_F	ORF1ab	1853	SRR15618530	5822	C	T	0,99749	2021-08-11	United States
ORF1ab_2046_L	ORF1ab	2046	SRR15618530	6402	C	T	0,770097	2021-08-11	United States
ORF1ab_2125_Y	ORF1ab	2125	SRR15618530	6638	C	T	0,991991	2021-08-11	United States
ORF1ab_2287_S	ORF1ab	2287	SRR15618530	7124	C	T	0,999717	2021-08-11	United States
ORF1ab_2355_S	ORF1ab	2355	SRR15618530	7328	G	T	0,191848	2021-08-11	United States
ORF1ab_2554_V	ORF1ab	2554	SRR15618530	7926	C	T	0,998846	2021-08-11	United States
ORF1ab_2930_L	ORF1ab	2930	SRR15618530	9053	G	T	0,999355	2021-08-11	United States
ORF1ab_3255_I	ORF1ab	3255	SRR15618530	10029	C	T	0,6599	2021-08-11	United States
ORF1ab_3646_A	ORF1ab	3646	SRR15618530	11201	A	G	0,936456	2021-08-11	United States
ORF1ab_183_V	ORF1ab	183	SRR15618530	14014	T	G	0,997899	2021-08-11	United States
ORF1ab_314_L	ORF1ab	314	SRR15618530	14408	C	T	0,217635	2021-08-11	United States
ORF1ab_662_S	ORF1ab	662	SRR15618530	15451	G	A	0,411947	2021-08-11	United States
ORF1ab_1000_L	ORF1ab	1000	SRR15618530	16466	C	T	0,99962	2021-08-11	United States
ORF1ab_1087_Y	ORF1ab	1087	SRR15618530	16726	C	T	0,996951	2021-08-11	United States
ORF1ab_1918_V	ORF1ab	1918	SRR15618530	19220	C	T	0,9995	2021-08-11	United States
S_19_R	S	19	SRR15618530	21618	C	G	0,63224	2021-08-11	United States
S_142_D	S	142	SRR15618530	21987	G	A	1	2021-08-11	United States
S_156_NA	S	156	SRR15618530	22028	G	-AGTTCA	0,998258	2021-08-11	United States
S_452_R	S	452	SRR15618530	22917	T	G	0,999644	2021-08-11	United States
S_478_K	S	478	SRR15618530	22995	C	A	0,493019	2021-08-11	United States
S_614_G	S	614	SRR15618530	23403	A	G	0,999798	2021-08-11	United States
S_681_R	S	681	SRR15618530	23604	C	G	0,999837	2021-08-11	United States
S_950_N	S	950	SRR15618530	24410	G	A	0,999791	2021-08-11	United States
ORF3a_26_L	ORF3a	26	SRR15618530	25469	C	T	0,999797	2021-08-11	United States
ORF3a_53_F	ORF3a	53	SRR15618530	25549	C	T	0,943739	2021-08-11	United States
M_82_T	M	82	SRR15618530	26767	T	C	0,993484	2021-08-11	United States
ORF7a_82_A	ORF7a	82	SRR15618530	27638	T	C	0,999578	2021-08-11	United States
ORF7a_120_I	ORF7a	120	SRR15618530	27752	C	T	0,999782	2021-08-11	United States
ORF7b_40_I	ORF7b	40	SRR15618530	27874	C	T	0,934178	2021-08-11	United States
ORF8_60_F	ORF8	60	SRR15618530	28073	G	T	0,761054	2021-08-11	United States
ORF8_118_NA	ORF8	118	SRR15618530	28247	A	-GATTTC	0,991478	2021-08-11	United States
N_63_G	N	63	SRR15618530	28461	A	G	0,99989	2021-08-11	United States
N_203_M	N	203	SRR15618530	28881	G	T	0,999743	2021-08-11	United States
N_215_C	N	215	SRR15618530	28916	G	T	0,999219	2021-08-11	United States
N_377_Y	N	377	SRR15618530	29402	G	T	0,999862	2021-08-11	United States
ORF1ab_519_S	ORF1ab	519	SRR15618532	1820	G	A	0,995597	2021-08-13	United States
ORF1ab_1306_S	ORF1ab	1306	SRR15618532	4181	G	T	0,998364	2021-08-13	United States
ORF1ab_1352_V	ORF1ab	1352	SRR15618532	4320	C	T	0,994911	2021-08-13	United States
ORF1ab_2046_L	ORF1ab	2046	SRR15618532	6402	C	T	0,805921	2021-08-13	United States
ORF1ab_2287_S	ORF1ab	2287	SRR15618532	7124	C	T	0,998601	2021-08-13	United States
ORF1ab_2877_I	ORF1ab	2877	SRR15618532	8895	C	T	0,995175	2021-08-13	United States
ORF1ab_2930_L	ORF1ab	2930	SRR15618532	9053	G	T	0,997201	2021-08-13	United States
ORF1ab_3255_I	ORF1ab	3255	SRR15618532	10029	C	T	0,237536	2021-08-13	United States
ORF1ab_3646_A	ORF1ab	3646	SRR15618532	11201	A	G	0,92423	2021-08-13	United States
ORF1ab_314_L	ORF1ab	314	SRR15618532	14408	C	T	0,335946	2021-08-13	United States
ORF1ab_662_S	ORF1ab	662	SRR15618532	15451	G	A	0,800969	2021-08-13	United States
ORF1ab_693_S	ORF1ab	693	SRR15618532	15544	G	T	0,99448	2021-08-13	United States
ORF1ab_1000_L	ORF1ab	1000	SRR15618532	16466	C	T	0,999317	2021-08-13	United States
ORF1ab_1257_V	ORF1ab	1257	SRR15618532	17236	A	G	0,995702	2021-08-13	United States
ORF1ab_1918_V	ORF1ab	1918	SRR15618532	19220	C	T	0,998394	2021-08-13	United States
S_19_R	S	19	SRR15618532	21618	C	G	0,812782	2021-08-13	United States
S_142_D	S	142	SRR15618532	21987	G	A	0,999675	2021-08-13	United States
S_156_NA	S	156	SRR15618532	22028	G	-AGTTCA	0,997266	2021-08-13	United States
S_452_R	S	452	SRR15618532	22917	T	G	0,998875	2021-08-13	United States
S_478_K	S	478	SRR15618532	22995	C	A	0,611178	2021-08-13	United States
S_614_G	S	614	SRR15618532	23403	A	G	0,999617	2021-08-13	United States
S_681_R	S	681	SRR15618532	23604	C	G	0,999092	2021-08-13	United States
S_950_N	S	950	SRR15618532	24410	G	A	0,999774	2021-08-13	United States
ORF3a_26_L	ORF3a	26	SRR15618532	25469	C	T	0,999665	2021-08-13	United States
ORF3a_256_F	ORF3a	256	SRR15618532	26158	G	T	0,951167	2021-08-13	United States
M_82_T	M	82	SRR15618532	26767	T	C	0,994681	2021-08-13	United States
ORF7a_82_A	ORF7a	82	SRR15618532	27638	T	C	0,99936	2021-08-13	United States
ORF7a_120_I	ORF7a	120	SRR15618532	27752	C	T	0,999689	2021-08-13	United States
ORF7b_40_I	ORF7b	40	SRR15618532	27874	C	T	0,657156	2021-08-13	United States
ORF8_118_NA	ORF8	118	SRR15618532	28247	A	-GATTTC	0,997251	2021-08-13	United States
N_63_G	N	63	SRR15618532	28461	A	G	0,999467	2021-08-13	United States
N_203_M	N	203	SRR15618532	28881	G	T	0,999627	2021-08-13	United States
N_215_C	N	215	SRR15618532	28916	G	T	0,998866	2021-08-13	United States
N_377_Y	N	377	SRR15618532	29402	G	T	0,999407	2021-08-13	United States
ORF10_23_P	ORF10	23	SRR15618532	29624	T	C	0,996211	2021-08-13	United States
ORF1ab_192_D	ORF1ab	192	SRR15618533	840	G	A	0,677563	2021-08-13	United States
ORF1ab_767_K	ORF1ab	767	SRR15618533	2564	G	A	0,178439	2021-08-13	United States
ORF1ab_1228_G	ORF1ab	1228	SRR15618533	3948	A	G	0,296928	2021-08-13	United States
ORF1ab_1306_S	ORF1ab	1306	SRR15618533	4181	G	T	0,99435	2021-08-13	United States
ORF1ab_2046_L	ORF1ab	2046	SRR15618533	6402	C	T	0,595563	2021-08-13	United States
ORF1ab_2125_Y	ORF1ab	2125	SRR15618533	6638	C	T	0,782895	2021-08-13	United States
ORF1ab_2287_S	ORF1ab	2287	SRR15618533	7124	C	T	1	2021-08-13	United States
ORF1ab_2554_V	ORF1ab	2554	SRR15618533	7926	C	T	0,950495	2021-08-13	United States
ORF1ab_2930_L	ORF1ab	2930	SRR15618533	9053	G	T	0,992308	2021-08-13	United States
ORF1ab_3255_I	ORF1ab	3255	SRR15618533	10029	C	T	0,276616	2021-08-13	United States
ORF1ab_3646_A	ORF1ab	3646	SRR15618533	11201	A	G	0,911364	2021-08-13	United States
ORF1ab_3766_F	ORF1ab	3766	SRR15618533	11562	G	T	0,171498	2021-08-13	United States
ORF1ab_183_V	ORF1ab	183	SRR15618533	14014	T	G	0,628906	2021-08-13	United States
ORF1ab_314_L	ORF1ab	314	SRR15618533	14408	C	T	0,252825	2021-08-13	United States
ORF1ab_662_S	ORF1ab	662	SRR15618533	15451	G	A	0,766444	2021-08-13	United States
ORF1ab_1000_L	ORF1ab	1000	SRR15618533	16466	C	T	1	2021-08-13	United States
ORF1ab_1087_Y	ORF1ab	1087	SRR15618533	16726	C	T	0,746108	2021-08-13	United States
ORF1ab_1918_V	ORF1ab	1918	SRR15618533	19220	C	T	0,995277	2021-08-13	United States
S_19_R	S	19	SRR15618533	21618	C	G	0,772164	2021-08-13	United States
S_142_D	S	142	SRR15618533	21987	G	A	1	2021-08-13	United States
S_156_NA	S	156	SRR15618533	22028	G	-AGTTCA	0,990476	2021-08-13	United States
S_452_R	S	452	SRR15618533	22917	T	G	1	2021-08-13	United States
S_478_K	S	478	SRR15618533	22995	C	A	0,673913	2021-08-13	United States
S_614_G	S	614	SRR15618533	23403	A	G	1	2021-08-13	United States
S_681_R	S	681	SRR15618533	23604	C	G	1	2021-08-13	United States
S_950_N	S	950	SRR15618533	24410	G	A	0,998841	2021-08-13	United States
ORF3a_26_L	ORF3a	26	SRR15618533	25469	C	T	0,998465	2021-08-13	United States
ORF3a_239_Q	ORF3a	239	SRR15618533	26107	G	C	0,173505	2021-08-13	United States
M_82_T	M	82	SRR15618533	26767	T	C	0,990712	2021-08-13	United States
ORF7a_82_A	ORF7a	82	SRR15618533	27638	T	C	1	2021-08-13	United States
ORF7a_120_I	ORF7a	120	SRR15618533	27752	C	T	1	2021-08-13	United States
ORF7b_40_I	ORF7b	40	SRR15618533	27874	C	T	0,710462	2021-08-13	United States
ORF8_60_F	ORF8	60	SRR15618533	28073	G	T	0,149492	2021-08-13	United States
ORF8_118_NA	ORF8	118	SRR15618533	28247	A	-GATTTC	0,994801	2021-08-13	United States
N_63_G	N	63	SRR15618533	28461	A	G	1	2021-08-13	United States
N_203_M	N	203	SRR15618533	28881	G	T	1	2021-08-13	United States
N_215_C	N	215	SRR15618533	28916	G	T	0,998361	2021-08-13	United States
N_377_Y	N	377	SRR15618533	29402	G	T	1	2021-08-13	United States
N_415_G	N	415	SRR15618533	29517	A	G	0,0561661	2021-08-13	United States
ORF1ab_252_H	ORF1ab	252	SRR15618534	1021	G	T	0,0954131	2021-08-13	United States
ORF1ab_280_L	ORF1ab	280	SRR15618534	1103	A	T	0,0949093	2021-08-13	United States
ORF1ab_1306_S	ORF1ab	1306	SRR15618534	4181	G	T	0,999604	2021-08-13	United States
ORF1ab_2046_L	ORF1ab	2046	SRR15618534	6402	C	T	0,603341	2021-08-13	United States
ORF1ab_2287_S	ORF1ab	2287	SRR15618534	7124	C	T	0,999529	2021-08-13	United States
ORF1ab_2355_S	ORF1ab	2355	SRR15618534	7328	G	T	0,0670906	2021-08-13	United States
ORF1ab_2930_L	ORF1ab	2930	SRR15618534	9053	G	T	0,999467	2021-08-13	United States
ORF1ab_3255_I	ORF1ab	3255	SRR15618534	10029	C	T	0,287172	2021-08-13	United States
ORF1ab_3309_P	ORF1ab	3309	SRR15618534	10190	T	C	0,432334	2021-08-13	United States
ORF1ab_3646_A	ORF1ab	3646	SRR15618534	11201	A	G	0,843868	2021-08-13	United States
ORF1ab_314_L	ORF1ab	314	SRR15618534	14408	C	T	0,235083	2021-08-13	United States
ORF1ab_662_S	ORF1ab	662	SRR15618534	15451	G	A	0,843648	2021-08-13	United States
ORF1ab_1000_L	ORF1ab	1000	SRR15618534	16466	C	T	0,999805	2021-08-13	United States
ORF1ab_1257_V	ORF1ab	1257	SRR15618534	17236	A	G	0,997775	2021-08-13	United States
ORF1ab_1918_V	ORF1ab	1918	SRR15618534	19220	C	T	0,999499	2021-08-13	United States
S_19_R	S	19	SRR15618534	21618	C	G	0,925511	2021-08-13	United States
S_142_D	S	142	SRR15618534	21987	G	A	1	2021-08-13	United States
S_156_NA	S	156	SRR15618534	22028	G	-AGTTCA	0,995649	2021-08-13	United States
S_452_R	S	452	SRR15618534	22917	T	G	1	2021-08-13	United States
S_478_K	S	478	SRR15618534	22995	C	A	0,769034	2021-08-13	United States
S_614_G	S	614	SRR15618534	23403	A	G	0,999824	2021-08-13	United States
S_681_R	S	681	SRR15618534	23604	C	G	0,999738	2021-08-13	United States
S_950_N	S	950	SRR15618534	24410	G	A	0,999765	2021-08-13	United States
ORF3a_26_L	ORF3a	26	SRR15618534	25469	C	T	0,999807	2021-08-13	United States
M_82_T	M	82	SRR15618534	26767	T	C	0,9931	2021-08-13	United States
ORF7a_82_A	ORF7a	82	SRR15618534	27638	T	C	0,99953	2021-08-13	United States
ORF7a_120_I	ORF7a	120	SRR15618534	27752	C	T	1	2021-08-13	United States
ORF7b_40_I	ORF7b	40	SRR15618534	27874	C	T	0,559161	2021-08-13	United States
ORF8_118_NA	ORF8	118	SRR15618534	28247	A	-GATTTC	0,997877	2021-08-13	United States
N_63_G	N	63	SRR15618534	28461	A	G	0,999873	2021-08-13	United States
N_203_M	N	203	SRR15618534	28881	G	T	0,999465	2021-08-13	United States
N_215_C	N	215	SRR15618534	28916	G	T	0,99923	2021-08-13	United States
N_377_Y	N	377	SRR15618534	29402	G	T	0,999565	2021-08-13	United States
ORF1ab_1306_S	ORF1ab	1306	SRR15618537	4181	G	T	0,999251	2021-08-13	United States
ORF1ab_2046_L	ORF1ab	2046	SRR15618537	6402	C	T	0,408155	2021-08-13	United States
ORF1ab_2125_Y	ORF1ab	2125	SRR15618537	6638	C	T	0,974641	2021-08-13	United States
ORF1ab_2287_S	ORF1ab	2287	SRR15618537	7124	C	T	0,999373	2021-08-13	United States
ORF1ab_2355_S	ORF1ab	2355	SRR15618537	7328	G	T	0,0649052	2021-08-13	United States
ORF1ab_2554_V	ORF1ab	2554	SRR15618537	7926	C	T	0,998474	2021-08-13	United States
ORF1ab_2930_L	ORF1ab	2930	SRR15618537	9053	G	T	0,999345	2021-08-13	United States
ORF1ab_3255_I	ORF1ab	3255	SRR15618537	10029	C	T	0,490338	2021-08-13	United States
ORF1ab_3646_A	ORF1ab	3646	SRR15618537	11201	A	G	0,76165	2021-08-13	United States
ORF1ab_183_V	ORF1ab	183	SRR15618537	14014	T	G	0,998138	2021-08-13	United States
ORF1ab_314_L	ORF1ab	314	SRR15618537	14408	C	T	0,18988	2021-08-13	United States
ORF1ab_662_S	ORF1ab	662	SRR15618537	15451	G	A	0,851428	2021-08-13	United States
ORF1ab_1000_L	ORF1ab	1000	SRR15618537	16466	C	T	0,999594	2021-08-13	United States
ORF1ab_1087_Y	ORF1ab	1087	SRR15618537	16726	C	T	0,997272	2021-08-13	United States
ORF1ab_1918_V	ORF1ab	1918	SRR15618537	19220	C	T	0,999482	2021-08-13	United States
S_19_R	S	19	SRR15618537	21618	C	G	0,950769	2021-08-13	United States
S_142_D	S	142	SRR15618537	21987	G	A	1	2021-08-13	United States
S_156_NA	S	156	SRR15618537	22028	G	-AGTTCA	0,999501	2021-08-13	United States
S_242_NA	S	242	SRR15618537	22288	T	-GCTTTA	0,997583	2021-08-13	United States
S_452_R	S	452	SRR15618537	22917	T	G	0,99931	2021-08-13	United States
S_478_K	S	478	SRR15618537	22995	C	A	0,864195	2021-08-13	United States
S_614_G	S	614	SRR15618537	23403	A	G	0,999907	2021-08-13	United States
S_681_R	S	681	SRR15618537	23604	C	G	0,999564	2021-08-13	United States
S_950_N	S	950	SRR15618537	24410	G	A	0,999761	2021-08-13	United States
ORF3a_26_L	ORF3a	26	SRR15618537	25469	C	T	0,999821	2021-08-13	United States
M_82_T	M	82	SRR15618537	26767	T	C	0,995306	2021-08-13	United States
ORF7a_82_A	ORF7a	82	SRR15618537	27638	T	C	0,999628	2021-08-13	United States
ORF7a_120_I	ORF7a	120	SRR15618537	27752	C	T	0,999576	2021-08-13	United States
ORF7b_40_I	ORF7b	40	SRR15618537	27874	C	T	0,508087	2021-08-13	United States
ORF8_60_F	ORF8	60	SRR15618537	28073	G	T	0,658522	2021-08-13	United States
ORF8_118_NA	ORF8	118	SRR15618537	28247	A	-GATTTC	0,997372	2021-08-13	United States
ORF1ab_1207_S	ORF1ab	1207	SRR15618538	3884	C	T	0,94188	2021-08-13	United States
ORF1ab_1306_S	ORF1ab	1306	SRR15618538	4181	G	T	0,995035	2021-08-13	United States
ORF1ab_1922_K	ORF1ab	1922	SRR15618538	6031	C	A	0,97906	2021-08-13	United States
ORF1ab_2046_L	ORF1ab	2046	SRR15618538	6402	C	T	0,728538	2021-08-13	United States
ORF1ab_2287_S	ORF1ab	2287	SRR15618538	7124	C	T	1	2021-08-13	United States
ORF1ab_2930_L	ORF1ab	2930	SRR15618538	9053	G	T	1	2021-08-13	United States
ORF1ab_2956_F	ORF1ab	2956	SRR15618538	9131	C	T	0,0660321	2021-08-13	United States
ORF1ab_3255_I	ORF1ab	3255	SRR15618538	10029	C	T	0,219651	2021-08-13	United States
ORF1ab_3646_A	ORF1ab	3646	SRR15618538	11201	A	G	0,997978	2021-08-13	United States
ORF1ab_183_V	ORF1ab	183	SRR15618538	14014	T	G	0,97882	2021-08-13	United States
ORF1ab_314_L	ORF1ab	314	SRR15618538	14408	C	T	0,364177	2021-08-13	United States
ORF1ab_662_S	ORF1ab	662	SRR15618538	15451	G	A	0,803174	2021-08-13	United States
ORF1ab_1000_L	ORF1ab	1000	SRR15618538	16466	C	T	0,999653	2021-08-13	United States
ORF1ab_1918_V	ORF1ab	1918	SRR15618538	19220	C	T	0,996087	2021-08-13	United States
ORF1ab_2154_F	ORF1ab	2154	SRR15618538	19928	C	T	0,991218	2021-08-13	United States
S_19_R	S	19	SRR15618538	21618	C	G	0,761413	2021-08-13	United States
S_142_D	S	142	SRR15618538	21987	G	A	1	2021-08-13	United States
S_156_NA	S	156	SRR15618538	22028	G	-AGTTCA	1	2021-08-13	United States
S_452_R	S	452	SRR15618538	22917	T	G	1	2021-08-13	United States
S_478_K	S	478	SRR15618538	22995	C	A	0,566	2021-08-13	United States
S_614_G	S	614	SRR15618538	23403	A	G	1	2021-08-13	United States
S_681_R	S	681	SRR15618538	23604	C	G	1	2021-08-13	United States
S_950_N	S	950	SRR15618538	24410	G	A	1	2021-08-13	United States
ORF3a_26_L	ORF3a	26	SRR15618538	25469	C	T	0,998995	2021-08-13	United States
M_82_T	M	82	SRR15618538	26767	T	C	0,992205	2021-08-13	United States
ORF7a_82_A	ORF7a	82	SRR15618538	27638	T	C	0,995185	2021-08-13	United States
ORF7a_120_I	ORF7a	120	SRR15618538	27752	C	T	1	2021-08-13	United States
ORF7b_40_I	ORF7b	40	SRR15618538	27874	C	T	0,749787	2021-08-13	United States
ORF8_118_NA	ORF8	118	SRR15618538	28247	A	-GATTTC	0,998195	2021-08-13	United States
N_16_M	N	16	SRR15618538	28320	C	T	0,98452	2021-08-13	United States
N_63_G	N	63	SRR15618538	28461	A	G	0,999165	2021-08-13	United States
N_203_M	N	203	SRR15618538	28881	G	T	0,999188	2021-08-13	United States
N_215_C	N	215	SRR15618538	28916	G	T	0,996774	2021-08-13	United States
N_377_Y	N	377	SRR15618538	29402	G	T	1	2021-08-13	United States
ORF1ab_1306_S	ORF1ab	1306	SRR15618539	4181	G	T	0,999483	2021-08-13	United States
ORF1ab_2046_L	ORF1ab	2046	SRR15618539	6402	C	T	0,821117	2021-08-13	United States
ORF1ab_2259_I	ORF1ab	2259	SRR15618539	7042	G	T	0,997417	2021-08-13	United States
ORF1ab_2287_S	ORF1ab	2287	SRR15618539	7124	C	T	0,999548	2021-08-13	United States
ORF1ab_2930_L	ORF1ab	2930	SRR15618539	9053	G	T	0,99878	2021-08-13	United States
ORF1ab_3255_I	ORF1ab	3255	SRR15618539	10029	C	T	0,239223	2021-08-13	United States
ORF1ab_3646_A	ORF1ab	3646	SRR15618539	11201	A	G	0,937854	2021-08-13	United States
ORF1ab_314_L	ORF1ab	314	SRR15618539	14408	C	T	0,348676	2021-08-13	United States
ORF1ab_662_S	ORF1ab	662	SRR15618539	15451	G	A	0,796918	2021-08-13	United States
ORF1ab_771_R	ORF1ab	771	SRR15618539	15779	A	G	0,996493	2021-08-13	United States
ORF1ab_1000_L	ORF1ab	1000	SRR15618539	16466	C	T	0,999832	2021-08-13	United States
ORF1ab_1918_V	ORF1ab	1918	SRR15618539	19220	C	T	0,999281	2021-08-13	United States
ORF1ab_2635_H	ORF1ab	2635	SRR15618539	21372	G	T	0,995985	2021-08-13	United States
S_19_R	S	19	SRR15618539	21618	C	G	0,76558	2021-08-13	United States
S_95_I	S	95	SRR15618539	21846	C	T	1	2021-08-13	United States
S_142_D	S	142	SRR15618539	21987	G	A	0,999245	2021-08-13	United States
S_156_NA	S	156	SRR15618539	22028	G	-AGTTCA	0,996757	2021-08-13	United States
S_452_R	S	452	SRR15618539	22917	T	G	0,999762	2021-08-13	United States
S_478_K	S	478	SRR15618539	22995	C	A	0,588186	2021-08-13	United States
S_614_G	S	614	SRR15618539	23403	A	G	0,999896	2021-08-13	United States
S_681_R	S	681	SRR15618539	23604	C	G	0,999555	2021-08-13	United States
S_950_N	S	950	SRR15618539	24410	G	A	0,999798	2021-08-13	United States
ORF3a_26_L	ORF3a	26	SRR15618539	25469	C	T	0,999767	2021-08-13	United States
M_82_T	M	82	SRR15618539	26767	T	C	0,995285	2021-08-13	United States
ORF7a_71_I	ORF7a	71	SRR15618539	27604	G	A	0,998073	2021-08-13	United States
ORF7a_82_A	ORF7a	82	SRR15618539	27638	T	C	0,999612	2021-08-13	United States
ORF7a_120_I	ORF7a	120	SRR15618539	27752	C	T	0,999799	2021-08-13	United States
ORF7b_40_I	ORF7b	40	SRR15618539	27874	C	T	0,691526	2021-08-13	United States
ORF8_118_NA	ORF8	118	SRR15618539	28247	A	-GATTTC	0,995162	2021-08-13	United States
N_63_G	N	63	SRR15618539	28461	A	G	0,999824	2021-08-13	United States
N_203_M	N	203	SRR15618539	28881	G	T	0,999599	2021-08-13	United States
N_215_C	N	215	SRR15618539	28916	G	T	0,999374	2021-08-13	United States
N_377_Y	N	377	SRR15618539	29402	G	T	0,999588	2021-08-13	United States
N_402_Y	N	402	SRR15618539	29477	G	T	0,995845	2021-08-13	United States
ORF1ab_1306_S	ORF1ab	1306	SRR15618547	4181	G	T	0,998221	2021-08-12	United States
ORF1ab_2046_L	ORF1ab	2046	SRR15618547	6402	C	T	0,527734	2021-08-12	United States
ORF1ab_2287_S	ORF1ab	2287	SRR15618547	7124	C	T	0,998282	2021-08-12	United States
ORF1ab_2930_L	ORF1ab	2930	SRR15618547	9053	G	T	0,998095	2021-08-12	United States
ORF1ab_3255_I	ORF1ab	3255	SRR15618547	10029	C	T	0,396312	2021-08-12	United States
ORF1ab_3646_A	ORF1ab	3646	SRR15618547	11201	A	G	0,765217	2021-08-12	United States
ORF1ab_314_L	ORF1ab	314	SRR15618547	14408	C	T	0,20255	2021-08-12	United States
ORF1ab_662_S	ORF1ab	662	SRR15618547	15451	G	A	0,806383	2021-08-12	United States
ORF1ab_1000_L	ORF1ab	1000	SRR15618547	16466	C	T	0,999218	2021-08-12	United States
ORF1ab_1257_V	ORF1ab	1257	SRR15618547	17236	A	G	0,995255	2021-08-12	United States
ORF1ab_1918_V	ORF1ab	1918	SRR15618547	19220	C	T	0,998539	2021-08-12	United States
S_19_R	S	19	SRR15618547	21618	C	G	0,892054	2021-08-12	United States
S_142_D	S	142	SRR15618547	21987	G	A	0,999254	2021-08-12	United States
S_156_NA	S	156	SRR15618547	22028	G	-AGTTCA	0,997726	2021-08-12	United States
S_452_R	S	452	SRR15618547	22917	T	G	0,999681	2021-08-12	United States
S_478_K	S	478	SRR15618547	22995	C	A	0,752691	2021-08-12	United States
S_614_G	S	614	SRR15618547	23403	A	G	0,999808	2021-08-12	United States
S_681_R	S	681	SRR15618547	23604	C	G	0,999481	2021-08-12	United States
S_950_N	S	950	SRR15618547	24410	G	A	0,999517	2021-08-12	United States
ORF3a_26_L	ORF3a	26	SRR15618547	25469	C	T	0,99956	2021-08-12	United States
ORF3a_83_F	ORF3a	83	SRR15618547	25641	G	T	0,994126	2021-08-12	United States
M_82_T	M	82	SRR15618547	26767	T	C	0,994118	2021-08-12	United States
ORF7a_82_A	ORF7a	82	SRR15618547	27638	T	C	0,999624	2021-08-12	United States
ORF7a_120_I	ORF7a	120	SRR15618547	27752	C	T	0,999382	2021-08-12	United States
ORF7b_40_I	ORF7b	40	SRR15618547	27874	C	T	0,490537	2021-08-12	United States
ORF8_118_NA	ORF8	118	SRR15618547	28247	A	-GATTTC	0,997228	2021-08-12	United States
N_63_G	N	63	SRR15618547	28461	A	G	0,999625	2021-08-12	United States
N_203_M	N	203	SRR15618547	28881	G	T	0,998957	2021-08-12	United States
N_215_C	N	215	SRR15618547	28916	G	T	0,997951	2021-08-12	United States
N_377_Y	N	377	SRR15618547	29402	G	T	0,999447	2021-08-12	United States
ORF1ab_1306_S	ORF1ab	1306	SRR15618548	4181	G	T	0,997541	2021-08-13	United States
ORF1ab_2046_L	ORF1ab	2046	SRR15618548	6402	C	T	0,849109	2021-08-13	United States
ORF1ab_2061_F	ORF1ab	2061	SRR15618548	6446	G	T	0,994569	2021-08-13	United States
ORF1ab_2287_S	ORF1ab	2287	SRR15618548	7124	C	T	0,998385	2021-08-13	United States
ORF1ab_2930_L	ORF1ab	2930	SRR15618548	9053	G	T	0,996431	2021-08-13	United States
ORF1ab_3255_I	ORF1ab	3255	SRR15618548	10029	C	T	0,191606	2021-08-13	United States
ORF1ab_3522_M	ORF1ab	3522	SRR15618548	10831	T	G	0,98872	2021-08-13	United States
ORF1ab_3646_A	ORF1ab	3646	SRR15618548	11201	A	G	0,958156	2021-08-13	United States
ORF1ab_314_L	ORF1ab	314	SRR15618548	14408	C	T	0,393756	2021-08-13	United States
ORF1ab_662_S	ORF1ab	662	SRR15618548	15451	G	A	0,805956	2021-08-13	United States
ORF1ab_1000_L	ORF1ab	1000	SRR15618548	16466	C	T	0,998947	2021-08-13	United States
ORF1ab_1918_V	ORF1ab	1918	SRR15618548	19220	C	T	0,998474	2021-08-13	United States
ORF1ab_2635_H	ORF1ab	2635	SRR15618548	21372	G	T	0,994411	2021-08-13	United States
S_19_R	S	19	SRR15618548	21618	C	G	0,768309	2021-08-13	United States
S_95_I	S	95	SRR15618548	21846	C	T	0,998776	2021-08-13	United States
S_142_D	S	142	SRR15618548	21987	G	A	0,999698	2021-08-13	United States
S_156_NA	S	156	SRR15618548	22028	G	-AGTTCA	0,99714	2021-08-13	United States
S_287_H	S	287	SRR15618548	22421	G	C	0,993794	2021-08-13	United States
S_452_R	S	452	SRR15618548	22917	T	G	0,99903	2021-08-13	United States
S_478_K	S	478	SRR15618548	22995	C	A	0,489201	2021-08-13	United States
S_614_G	S	614	SRR15618548	23403	A	G	0,999795	2021-08-13	United States
S_681_R	S	681	SRR15618548	23604	C	G	0,999436	2021-08-13	United States
S_950_N	S	950	SRR15618548	24410	G	A	0,999564	2021-08-13	United States
ORF3a_25_L	ORF3a	25	SRR15618548	25466	C	T	0,0592823	2021-08-13	United States
ORF3a_26_L	ORF3a	26	SRR15618548	25469	C	T	0,99969	2021-08-13	United States
M_82_T	M	82	SRR15618548	26767	T	C	0,993801	2021-08-13	United States
ORF7a_71_I	ORF7a	71	SRR15618548	27604	G	A	0,997499	2021-08-13	United States
ORF7a_82_A	ORF7a	82	SRR15618548	27638	T	C	0,998889	2021-08-13	United States
ORF7a_120_I	ORF7a	120	SRR15618548	27752	C	T	0,999882	2021-08-13	United States
ORF7b_40_I	ORF7b	40	SRR15618548	27874	C	T	0,865814	2021-08-13	United States
ORF8_118_NA	ORF8	118	SRR15618548	28247	A	-GATTTC	0,997298	2021-08-13	United States
N_63_G	N	63	SRR15618548	28461	A	G	0,999647	2021-08-13	United States
N_203_M	N	203	SRR15618548	28881	G	T	0,999516	2021-08-13	United States
N_215_C	N	215	SRR15618548	28916	G	T	0,998883	2021-08-13	United States
N_377_Y	N	377	SRR15618548	29402	G	T	0,999387	2021-08-13	United States
ORF1ab_1001_I	ORF1ab	1001	SRR15618550	3267	C	T	0,994505	2021-08-13	United States
ORF1ab_1708_D	ORF1ab	1708	SRR15618550	5388	C	A	0,996827	2021-08-13	United States
ORF1ab_2230_T	ORF1ab	2230	SRR15618550	6954	T	C	0,994443	2021-08-13	United States
ORF1ab_3674_NA	ORF1ab	3674	SRR15618550	11287	G	-TCTGGTTTT	0,994528	2021-08-13	United States
ORF1ab_218_L	ORF1ab	218	SRR15618550	14120	C	T	0,99484	2021-08-13	United States
ORF1ab_314_L	ORF1ab	314	SRR15618550	14408	C	T	0,372912	2021-08-13	United States
ORF1ab_1368_S	ORF1ab	1368	SRR15618550	17569	C	T	0,634087	2021-08-13	United States
ORF1ab_1975_S	ORF1ab	1975	SRR15618550	19390	C	T	0,995284	2021-08-13	United States
S_68_NA	S	68	SRR15618550	21764	A	-TACATG	0,986778	2021-08-13	United States
S_143_NA	S	143	SRR15618550	21990	T	-TTA	0,988551	2021-08-13	United States
S_501_Y	S	501	SRR15618550	23063	A	T	0,996806	2021-08-13	United States
S_570_D	S	570	SRR15618550	23271	C	A	0,744101	2021-08-13	United States
S_614_G	S	614	SRR15618550	23403	A	G	0,999723	2021-08-13	United States
S_681_H	S	681	SRR15618550	23604	C	A	0,995076	2021-08-13	United States
S_716_I	S	716	SRR15618550	23709	C	T	0,994749	2021-08-13	United States
S_982_A	S	982	SRR15618550	24506	T	G	0,994059	2021-08-13	United States
S_1118_H	S	1118	SRR15618550	24914	G	C	0,995951	2021-08-13	United States
E_9_I	E	9	SRR15618550	26270	C	T	0,691496	2021-08-13	United States
ORF8_27_*	ORF8	27	SRR15618550	27972	C	T	0,991717	2021-08-13	United States
ORF8_52_I	ORF8	52	SRR15618550	28048	G	T	0,990247	2021-08-13	United States
ORF8_68_*	ORF8	68	SRR15618550	28095	A	T	0,990605	2021-08-13	United States
ORF8_73_C	ORF8	73	SRR15618550	28111	A	G	0,930653	2021-08-13	United States
N_1_L	N	1	SRR15618550	28274	A	T	0,209581	2021-08-13	United States
N_3_H	N	3	SRR15618550	28280	G	C	0,993634	2021-08-13	United States
N_3_V	N	3	SRR15618550	28281	A	T	0,993497	2021-08-13	United States
N_3_E	N	3	SRR15618550	28282	T	A	0,993579	2021-08-13	United States
N_203_K	N	203	SRR15618550	28881	G	A	0,992519	2021-08-13	United States
N_204_R	N	204	SRR15618550	28883	G	C	0,992434	2021-08-13	United States
N_235_F	N	235	SRR15618550	28977	C	T	0,994174	2021-08-13	United States
ORF1ab_566_V	ORF1ab	566	SRR15618551	1962	C	T	0,647239	2021-08-13	United States
ORF1ab_1306_S	ORF1ab	1306	SRR15618551	4181	G	T	0,998759	2021-08-13	United States
ORF1ab_2046_L	ORF1ab	2046	SRR15618551	6402	C	T	0,825505	2021-08-13	United States
ORF1ab_2287_S	ORF1ab	2287	SRR15618551	7124	C	T	0,998873	2021-08-13	United States
ORF1ab_2930_L	ORF1ab	2930	SRR15618551	9053	G	T	0,992823	2021-08-13	United States
ORF1ab_3255_I	ORF1ab	3255	SRR15618551	10029	C	T	0,21995	2021-08-13	United States
ORF1ab_3646_A	ORF1ab	3646	SRR15618551	11201	A	G	0,935237	2021-08-13	United States
ORF1ab_314_L	ORF1ab	314	SRR15618551	14408	C	T	0,387173	2021-08-13	United States
ORF1ab_662_S	ORF1ab	662	SRR15618551	15451	G	A	0,840665	2021-08-13	United States
ORF1ab_1000_L	ORF1ab	1000	SRR15618551	16466	C	T	0,999683	2021-08-13	United States
ORF1ab_1918_V	ORF1ab	1918	SRR15618551	19220	C	T	0,997974	2021-08-13	United States
ORF1ab_2635_H	ORF1ab	2635	SRR15618551	21372	G	T	0,992846	2021-08-13	United States
S_19_R	S	19	SRR15618551	21618	C	G	0,772896	2021-08-13	United States
S_95_I	S	95	SRR15618551	21846	C	T	1	2021-08-13	United States
S_142_D	S	142	SRR15618551	21987	G	A	1	2021-08-13	United States
S_156_NA	S	156	SRR15618551	22028	G	-AGTTCA	0,996835	2021-08-13	United States
S_452_R	S	452	SRR15618551	22917	T	G	1	2021-08-13	United States
S_478_K	S	478	SRR15618551	22995	C	A	0,552336	2021-08-13	United States
S_614_G	S	614	SRR15618551	23403	A	G	1	2021-08-13	United States
S_681_R	S	681	SRR15618551	23604	C	G	1	2021-08-13	United States
S_950_N	S	950	SRR15618551	24410	G	A	0,99959	2021-08-13	United States
ORF3a_26_L	ORF3a	26	SRR15618551	25469	C	T	0,999896	2021-08-13	United States
M_82_T	M	82	SRR15618551	26767	T	C	0,99127	2021-08-13	United States
ORF7a_71_I	ORF7a	71	SRR15618551	27604	G	A	0,994865	2021-08-13	United States
ORF7a_82_A	ORF7a	82	SRR15618551	27638	T	C	1	2021-08-13	United States
ORF7a_120_I	ORF7a	120	SRR15618551	27752	C	T	1	2021-08-13	United States
ORF7b_40_I	ORF7b	40	SRR15618551	27874	C	T	0,741786	2021-08-13	United States
ORF8_118_NA	ORF8	118	SRR15618551	28247	A	-GATTTC	0,997209	2021-08-13	United States
N_63_G	N	63	SRR15618551	28461	A	G	0,999187	2021-08-13	United States
N_203_M	N	203	SRR15618551	28881	G	T	0,99875	2021-08-13	United States
N_215_C	N	215	SRR15618551	28916	G	T	0,994802	2021-08-13	United States
N_377_Y	N	377	SRR15618551	29402	G	T	0,999094	2021-08-13	United States
ORF1ab_1306_S	ORF1ab	1306	SRR15618553	4181	G	T	0,117587	2021-08-13	United States
ORF1ab_1633_D	ORF1ab	1633	SRR15618553	5164	G	T	0,879552	2021-08-13	United States
ORF1ab_1640_L	ORF1ab	1640	SRR15618553	5184	C	T	0,598848	2021-08-13	United States
ORF1ab_2046_L	ORF1ab	2046	SRR15618553	6402	C	T	0,0824301	2021-08-13	United States
ORF1ab_2287_S	ORF1ab	2287	SRR15618553	7124	C	T	0,142053	2021-08-13	United States
ORF1ab_3209_V	ORF1ab	3209	SRR15618553	9891	C	T	0,910206	2021-08-13	United States
ORF1ab_3646_A	ORF1ab	3646	SRR15618553	11201	A	G	0,0885674	2021-08-13	United States
ORF1ab_3718_A	ORF1ab	3718	SRR15618553	11418	T	C	0,873008	2021-08-13	United States
ORF1ab_3750_I	ORF1ab	3750	SRR15618553	11514	C	T	0,768489	2021-08-13	United States
ORF1ab_314_L	ORF1ab	314	SRR15618553	14408	C	T	0,365863	2021-08-13	United States
ORF1ab_662_S	ORF1ab	662	SRR15618553	15451	G	A	0,7953	2021-08-13	United States
ORF1ab_1000_L	ORF1ab	1000	SRR15618553	16466	C	T	0,998643	2021-08-13	United States
ORF1ab_1918_V	ORF1ab	1918	SRR15618553	19220	C	T	0,156965	2021-08-13	United States
ORF1ab_2635_H	ORF1ab	2635	SRR15618553	21372	G	T	0,122711	2021-08-13	United States
S_19_R	S	19	SRR15618553	21618	C	G	0,732603	2021-08-13	United States
S_142_D	S	142	SRR15618553	21987	G	A	1	2021-08-13	United States
S_156_NA	S	156	SRR15618553	22028	G	-AGTTCA	0,998544	2021-08-13	United States
S_222_V	S	222	SRR15618553	22227	C	T	0,861244	2021-08-13	United States
S_289_I	S	289	SRR15618553	22427	G	A	0,855629	2021-08-13	United States
S_452_R	S	452	SRR15618553	22917	T	G	1	2021-08-13	United States
S_478_K	S	478	SRR15618553	22995	C	A	0,543902	2021-08-13	United States
S_614_G	S	614	SRR15618553	23403	A	G	0,999121	2021-08-13	United States
S_681_R	S	681	SRR15618553	23604	C	G	1	2021-08-13	United States
S_950_N	S	950	SRR15618553	24410	G	A	0,999345	2021-08-13	United States
ORF3a_26_L	ORF3a	26	SRR15618553	25469	C	T	0,999683	2021-08-13	United States
M_2_V	M	2	SRR15618553	26527	C	T	0,868557	2021-08-13	United States
M_82_T	M	82	SRR15618553	26767	T	C	0,995088	2021-08-13	United States
ORF7a_71_I	ORF7a	71	SRR15618553	27604	G	A	0,143103	2021-08-13	United States
ORF7a_82_A	ORF7a	82	SRR15618553	27638	T	C	1	2021-08-13	United States
ORF7a_120_I	ORF7a	120	SRR15618553	27752	C	T	0,99912	2021-08-13	United States
ORF8_118_NA	ORF8	118	SRR15618553	28247	A	-GATTTC	0,998458	2021-08-13	United States
N_18_V	N	18	SRR15618553	28326	G	T	0,896718	2021-08-13	United States
N_63_G	N	63	SRR15618553	28461	A	G	1	2021-08-13	United States
N_203_M	N	203	SRR15618553	28881	G	T	0,9991	2021-08-13	United States
N_215_C	N	215	SRR15618553	28916	G	T	0,113677	2021-08-13	United States
N_377_Y	N	377	SRR15618553	29402	G	T	1	2021-08-13	United States
ORF1ab_1052_A	ORF1ab	1052	SRR15618556	3420	T	C	0,995895	2021-08-13	United States
ORF1ab_1306_S	ORF1ab	1306	SRR15618556	4181	G	T	0,99935	2021-08-13	United States
ORF1ab_2046_L	ORF1ab	2046	SRR15618556	6402	C	T	0,774864	2021-08-13	United States
ORF1ab_2287_S	ORF1ab	2287	SRR15618556	7124	C	T	0,999924	2021-08-13	United States
ORF1ab_2930_L	ORF1ab	2930	SRR15618556	9053	G	T	0,999753	2021-08-13	United States
ORF1ab_3255_I	ORF1ab	3255	SRR15618556	10029	C	T	0,235978	2021-08-13	United States
ORF1ab_3646_A	ORF1ab	3646	SRR15618556	11201	A	G	0,948752	2021-08-13	United States
ORF1ab_314_L	ORF1ab	314	SRR15618556	14408	C	T	0,376557	2021-08-13	United States
ORF1ab_662_S	ORF1ab	662	SRR15618556	15451	G	A	0,846231	2021-08-13	United States
ORF1ab_1000_L	ORF1ab	1000	SRR15618556	16466	C	T	0,999396	2021-08-13	United States
ORF1ab_1257_V	ORF1ab	1257	SRR15618556	17236	A	G	0,996825	2021-08-13	United States
ORF1ab_1918_V	ORF1ab	1918	SRR15618556	19220	C	T	0,999459	2021-08-13	United States
S_19_R	S	19	SRR15618556	21618	C	G	0,790769	2021-08-13	United States
S_142_D	S	142	SRR15618556	21987	G	A	0,999781	2021-08-13	United States
S_156_NA	S	156	SRR15618556	22028	G	-AGTTCA	0,997109	2021-08-13	United States
S_452_R	S	452	SRR15618556	22917	T	G	0,999382	2021-08-13	United States
S_478_K	S	478	SRR15618556	22995	C	A	0,558435	2021-08-13	United States
S_614_G	S	614	SRR15618556	23403	A	G	0,999443	2021-08-13	United States
S_681_R	S	681	SRR15618556	23604	C	G	0,999651	2021-08-13	United States
S_950_N	S	950	SRR15618556	24410	G	A	0,99976	2021-08-13	United States
ORF3a_26_L	ORF3a	26	SRR15618556	25469	C	T	0,999806	2021-08-13	United States
M_82_T	M	82	SRR15618556	26767	T	C	0,9951	2021-08-13	United States
ORF7a_82_A	ORF7a	82	SRR15618556	27638	T	C	0,999392	2021-08-13	United States
ORF7a_120_I	ORF7a	120	SRR15618556	27752	C	T	1	2021-08-13	United States
ORF7b_4_F	ORF7b	4	SRR15618556	27765	C	T	0,261299	2021-08-13	United States
ORF7b_40_I	ORF7b	40	SRR15618556	27874	C	T	0,764646	2021-08-13	United States
ORF8_25_Y	ORF8	25	SRR15618556	27967	G	A	0,993526	2021-08-13	United States
ORF8_118_NA	ORF8	118	SRR15618556	28247	A	-GATTTC	0,9977	2021-08-13	United States
N_63_G	N	63	SRR15618556	28461	A	G	0,999691	2021-08-13	United States
N_203_M	N	203	SRR15618556	28881	G	T	0,999712	2021-08-13	United States
N_215_C	N	215	SRR15618556	28916	G	T	0,999185	2021-08-13	United States
N_377_Y	N	377	SRR15618556	29402	G	T	0,999424	2021-08-13	United States
ORF1ab_1306_S	ORF1ab	1306	SRR15618559	4181	G	T	0,999275	2021-08-12	United States
ORF1ab_1788_M	ORF1ab	1788	SRR15618559	5628	C	T	0,780891	2021-08-12	United States
ORF1ab_2046_L	ORF1ab	2046	SRR15618559	6402	C	T	0,405201	2021-08-12	United States
ORF1ab_2287_S	ORF1ab	2287	SRR15618559	7124	C	T	0,999589	2021-08-12	United States
ORF1ab_2355_S	ORF1ab	2355	SRR15618559	7328	G	T	0,0686117	2021-08-12	United States
ORF1ab_2930_L	ORF1ab	2930	SRR15618559	9053	G	T	0,999408	2021-08-12	United States
ORF1ab_3255_I	ORF1ab	3255	SRR15618559	10029	C	T	0,416938	2021-08-12	United States
ORF1ab_3336_I	ORF1ab	3336	SRR15618559	10271	G	A	0,998902	2021-08-12	United States
ORF1ab_3646_A	ORF1ab	3646	SRR15618559	11201	A	G	0,83723	2021-08-12	United States
ORF1ab_314_L	ORF1ab	314	SRR15618559	14408	C	T	0,181587	2021-08-12	United States
ORF1ab_662_S	ORF1ab	662	SRR15618559	15451	G	A	0,816437	2021-08-12	United States
ORF1ab_1000_L	ORF1ab	1000	SRR15618559	16466	C	T	0,999717	2021-08-12	United States
ORF1ab_1918_V	ORF1ab	1918	SRR15618559	19220	C	T	0,99936	2021-08-12	United States
ORF1ab_2068_R	ORF1ab	2068	SRR15618559	19669	G	A	0,998334	2021-08-12	United States
ORF1ab_2634_M	ORF1ab	2634	SRR15618559	21369	T	G	0,879405	2021-08-12	United States
S_19_R	S	19	SRR15618559	21618	C	G	0,931297	2021-08-12	United States
S_95_I	S	95	SRR15618559	21846	C	T	0,996269	2021-08-12	United States
S_142_D	S	142	SRR15618559	21987	G	A	1	2021-08-12	United States
S_156_NA	S	156	SRR15618559	22028	G	-AGTTCA	0,997685	2021-08-12	United States
S_452_R	S	452	SRR15618559	22917	T	G	0,999502	2021-08-12	United States
S_478_K	S	478	SRR15618559	22995	C	A	0,84861	2021-08-12	United States
S_614_G	S	614	SRR15618559	23403	A	G	0,999802	2021-08-12	United States
S_681_R	S	681	SRR15618559	23604	C	G	0,999595	2021-08-12	United States
S_950_N	S	950	SRR15618559	24410	G	A	0,99978	2021-08-12	United States
ORF3a_26_L	ORF3a	26	SRR15618559	25469	C	T	0,999679	2021-08-12	United States
M_82_T	M	82	SRR15618559	26767	T	C	0,994469	2021-08-12	United States
ORF6_46_V	ORF6	46	SRR15618559	27338	A	T	0,997326	2021-08-12	United States
ORF7a_82_A	ORF7a	82	SRR15618559	27638	T	C	0,999538	2021-08-12	United States
ORF7a_120_I	ORF7a	120	SRR15618559	27752	C	T	0,999559	2021-08-12	United States
ORF7b_40_I	ORF7b	40	SRR15618559	27874	C	T	0,536309	2021-08-12	United States
ORF8_118_NA	ORF8	118	SRR15618559	28247	A	-GATTTC	0,997693	2021-08-12	United States
N_63_G	N	63	SRR15618559	28461	A	G	0,999429	2021-08-12	United States
N_203_M	N	203	SRR15618559	28881	G	T	0,999699	2021-08-12	United States
N_215_C	N	215	SRR15618559	28916	G	T	0,999278	2021-08-12	United States
N_377_Y	N	377	SRR15618559	29402	G	T	0,99965	2021-08-12	United States
ORF1ab_1306_S	ORF1ab	1306	SRR15618560	4181	G	T	0,998592	2021-08-13	United States
ORF1ab_2046_L	ORF1ab	2046	SRR15618560	6402	C	T	0,637429	2021-08-13	United States
ORF1ab_2287_S	ORF1ab	2287	SRR15618560	7124	C	T	0,998922	2021-08-13	United States
ORF1ab_2616_V	ORF1ab	2616	SRR15618560	8112	C	T	0,994723	2021-08-13	United States
ORF1ab_2930_L	ORF1ab	2930	SRR15618560	9053	G	T	0,99794	2021-08-13	United States
ORF1ab_3255_I	ORF1ab	3255	SRR15618560	10029	C	T	0,339821	2021-08-13	United States
ORF1ab_3646_A	ORF1ab	3646	SRR15618560	11201	A	G	0,84587	2021-08-13	United States
ORF1ab_3731_V	ORF1ab	3731	SRR15618560	11456	A	G	0,995926	2021-08-13	United States
ORF1ab_314_L	ORF1ab	314	SRR15618560	14408	C	T	0,253573	2021-08-13	United States
ORF1ab_662_S	ORF1ab	662	SRR15618560	15451	G	A	0,7985	2021-08-13	United States
ORF1ab_1000_L	ORF1ab	1000	SRR15618560	16466	C	T	0,999258	2021-08-13	United States
ORF1ab_1918_V	ORF1ab	1918	SRR15618560	19220	C	T	0,998491	2021-08-13	United States
ORF1ab_2280_C	ORF1ab	2280	SRR15618560	20305	G	T	0,996085	2021-08-13	United States
S_19_R	S	19	SRR15618560	21618	C	G	0,887356	2021-08-13	United States
S_142_D	S	142	SRR15618560	21987	G	A	0,999848	2021-08-13	United States
S_156_NA	S	156	SRR15618560	22028	G	-AGTTCA	0,997073	2021-08-13	United States
S_452_R	S	452	SRR15618560	22917	T	G	0,99965	2021-08-13	United States
S_478_K	S	478	SRR15618560	22995	C	A	0,742879	2021-08-13	United States
S_614_G	S	614	SRR15618560	23403	A	G	0,99984	2021-08-13	United States
S_681_R	S	681	SRR15618560	23604	C	G	0,99947	2021-08-13	United States
S_950_N	S	950	SRR15618560	24410	G	A	0,999711	2021-08-13	United States
ORF3a_26_L	ORF3a	26	SRR15618560	25469	C	T	0,999509	2021-08-13	United States
M_82_T	M	82	SRR15618560	26767	T	C	0,9941	2021-08-13	United States
ORF7a_82_A	ORF7a	82	SRR15618560	27638	T	C	0,999395	2021-08-13	United States
ORF7a_120_I	ORF7a	120	SRR15618560	27752	C	T	0,999318	2021-08-13	United States
ORF7b_40_I	ORF7b	40	SRR15618560	27874	C	T	0,549039	2021-08-13	United States
ORF8_118_NA	ORF8	118	SRR15618560	28247	A	-GATTTC	0,996645	2021-08-13	United States
N_63_G	N	63	SRR15618560	28461	A	G	0,999366	2021-08-13	United States
N_203_M	N	203	SRR15618560	28881	G	T	0,999521	2021-08-13	United States
N_215_C	N	215	SRR15618560	28916	G	T	0,998477	2021-08-13	United States
N_377_Y	N	377	SRR15618560	29402	G	T	0,999615	2021-08-13	United States
ORF1ab_1306_S	ORF1ab	1306	SRR15618561	4181	G	T	0,999259	2021-08-13	United States
ORF1ab_2046_L	ORF1ab	2046	SRR15618561	6402	C	T	0,800243	2021-08-13	United States
ORF1ab_2287_S	ORF1ab	2287	SRR15618561	7124	C	T	0,999774	2021-08-13	United States
ORF1ab_2930_L	ORF1ab	2930	SRR15618561	9053	G	T	0,998959	2021-08-13	United States
ORF1ab_3255_I	ORF1ab	3255	SRR15618561	10029	C	T	0,228227	2021-08-13	United States
ORF1ab_3646_A	ORF1ab	3646	SRR15618561	11201	A	G	0,947245	2021-08-13	United States
ORF1ab_314_L	ORF1ab	314	SRR15618561	14408	C	T	0,329198	2021-08-13	United States
ORF1ab_662_S	ORF1ab	662	SRR15618561	15451	G	A	0,798014	2021-08-13	United States
ORF1ab_1000_L	ORF1ab	1000	SRR15618561	16466	C	T	0,999773	2021-08-13	United States
ORF1ab_1918_V	ORF1ab	1918	SRR15618561	19220	C	T	0,999556	2021-08-13	United States
ORF1ab_2635_H	ORF1ab	2635	SRR15618561	21372	G	T	0,99549	2021-08-13	United States
S_19_R	S	19	SRR15618561	21618	C	G	0,788527	2021-08-13	United States
S_95_I	S	95	SRR15618561	21846	C	T	0,999177	2021-08-13	United States
S_142_D	S	142	SRR15618561	21987	G	A	0,999874	2021-08-13	United States
S_156_NA	S	156	SRR15618561	22028	G	-AGTTCA	0,99681	2021-08-13	United States
S_452_R	S	452	SRR15618561	22917	T	G	0,999358	2021-08-13	United States
S_478_K	S	478	SRR15618561	22995	C	A	0,608915	2021-08-13	United States
S_614_G	S	614	SRR15618561	23403	A	G	0,999381	2021-08-13	United States
S_681_R	S	681	SRR15618561	23604	C	G	0,999527	2021-08-13	United States
S_950_N	S	950	SRR15618561	24410	G	A	0,999624	2021-08-13	United States
ORF3a_26_L	ORF3a	26	SRR15618561	25469	C	T	0,999754	2021-08-13	United States
M_82_T	M	82	SRR15618561	26767	T	C	0,995217	2021-08-13	United States
ORF7a_71_I	ORF7a	71	SRR15618561	27604	G	A	0,997691	2021-08-13	United States
ORF7a_82_A	ORF7a	82	SRR15618561	27638	T	C	0,999455	2021-08-13	United States
ORF7a_120_I	ORF7a	120	SRR15618561	27752	C	T	0,99952	2021-08-13	United States
ORF7b_40_I	ORF7b	40	SRR15618561	27874	C	T	0,714493	2021-08-13	United States
ORF8_118_NA	ORF8	118	SRR15618561	28247	A	-GATTTC	0,997947	2021-08-13	United States
N_63_G	N	63	SRR15618561	28461	A	G	0,999434	2021-08-13	United States
N_203_M	N	203	SRR15618561	28881	G	T	0,999703	2021-08-13	United States
N_215_C	N	215	SRR15618561	28916	G	T	0,998987	2021-08-13	United States
N_377_Y	N	377	SRR15618561	29402	G	T	0,999159	2021-08-13	United States
ORF1ab_1306_S	ORF1ab	1306	SRR15618562	4181	G	T	0,998119	2021-08-13	United States
ORF1ab_2046_L	ORF1ab	2046	SRR15618562	6402	C	T	0,847214	2021-08-13	United States
ORF1ab_2287_S	ORF1ab	2287	SRR15618562	7124	C	T	0,99889	2021-08-13	United States
ORF1ab_2930_L	ORF1ab	2930	SRR15618562	9053	G	T	0,996487	2021-08-13	United States
ORF1ab_3255_I	ORF1ab	3255	SRR15618562	10029	C	T	0,215626	2021-08-13	United States
ORF1ab_3646_A	ORF1ab	3646	SRR15618562	11201	A	G	0,957197	2021-08-13	United States
ORF1ab_314_L	ORF1ab	314	SRR15618562	14408	C	T	0,37383	2021-08-13	United States
ORF1ab_349_A	ORF1ab	349	SRR15618562	14513	A	C	0,994979	2021-08-13	United States
ORF1ab_662_S	ORF1ab	662	SRR15618562	15451	G	A	0,803983	2021-08-13	United States
ORF1ab_1000_L	ORF1ab	1000	SRR15618562	16466	C	T	0,999121	2021-08-13	United States
ORF1ab_1918_V	ORF1ab	1918	SRR15618562	19220	C	T	0,998826	2021-08-13	United States
ORF1ab_2635_H	ORF1ab	2635	SRR15618562	21372	G	T	0,996229	2021-08-13	United States
S_19_R	S	19	SRR15618562	21618	C	G	0,708652	2021-08-13	United States
S_95_I	S	95	SRR15618562	21846	C	T	0,998951	2021-08-13	United States
S_142_D	S	142	SRR15618562	21987	G	A	0,999907	2021-08-13	United States
S_156_NA	S	156	SRR15618562	22028	G	-AGTTCA	0,996891	2021-08-13	United States
S_264_V	S	264	SRR15618562	22353	C	T	0,16302	2021-08-13	United States
S_452_R	S	452	SRR15618562	22917	T	G	0,999241	2021-08-13	United States
S_478_K	S	478	SRR15618562	22995	C	A	0,52201	2021-08-13	United States
S_516_Q	S	516	SRR15618562	23108	G	C	0,995925	2021-08-13	United States
S_614_G	S	614	SRR15618562	23403	A	G	0,999542	2021-08-13	United States
S_681_R	S	681	SRR15618562	23604	C	G	0,99939	2021-08-13	United States
S_950_N	S	950	SRR15618562	24410	G	A	0,999856	2021-08-13	United States
S_1127_G	S	1127	SRR15618562	24942	A	G	0,937631	2021-08-13	United States
ORF3a_26_L	ORF3a	26	SRR15618562	25469	C	T	0,999631	2021-08-13	United States
M_82_T	M	82	SRR15618562	26767	T	C	0,994508	2021-08-13	United States
ORF7a_71_I	ORF7a	71	SRR15618562	27604	G	A	0,996006	2021-08-13	United States
ORF7a_82_A	ORF7a	82	SRR15618562	27638	T	C	0,999608	2021-08-13	United States
ORF7a_120_I	ORF7a	120	SRR15618562	27752	C	T	0,99988	2021-08-13	United States
ORF7b_40_I	ORF7b	40	SRR15618562	27874	C	T	0,790806	2021-08-13	United States
ORF8_118_NA	ORF8	118	SRR15618562	28247	A	-GATTTC	0,996658	2021-08-13	United States
N_63_G	N	63	SRR15618562	28461	A	G	0,999698	2021-08-13	United States
N_203_M	N	203	SRR15618562	28881	G	T	0,999416	2021-08-13	United States
N_215_C	N	215	SRR15618562	28916	G	T	0,998586	2021-08-13	United States
N_377_Y	N	377	SRR15618562	29402	G	T	0,999585	2021-08-13	United States
ORF1ab_309_L	ORF1ab	309	SRR15618564	1191	C	T	0,632731	2021-08-13	United States
ORF1ab_1640_L	ORF1ab	1640	SRR15618564	5184	C	T	0,939604	2021-08-13	United States
ORF1ab_1854_NA	ORF1ab	1854	SRR15618564	5826	C	-A	0,236608	2021-08-13	United States
ORF1ab_1855_T	ORF1ab	1855	SRR15618564	5829	A	C	0,831174	2021-08-13	United States
ORF1ab_1921_Q	ORF1ab	1921	SRR15618564	6027	C	A	0,878871	2021-08-13	United States
ORF1ab_2980_N	ORF1ab	2980	SRR15618564	9203	G	A	0,990985	2021-08-13	United States
ORF1ab_3138_S	ORF1ab	3138	SRR15618564	9678	T	C	0,177635	2021-08-13	United States
ORF1ab_3580_Q	ORF1ab	3580	SRR15618564	11005	C	A	0,832925	2021-08-13	United States
ORF1ab_314_L	ORF1ab	314	SRR15618564	14408	C	T	0,336349	2021-08-13	United States
ORF1ab_2310_R	ORF1ab	2310	SRR15618564	20396	A	G	0,994984	2021-08-13	United States
S_19_R	S	19	SRR15618564	21618	C	G	0,757981	2021-08-13	United States
S_77_T	S	77	SRR15618564	21792	A	C	0,996136	2021-08-13	United States
S_142_D	S	142	SRR15618564	21987	G	A	0,999824	2021-08-13	United States
S_156_NA	S	156	SRR15618564	22028	G	-AGTTCA	0,995539	2021-08-13	United States
S_452_R	S	452	SRR15618564	22917	T	G	0,999767	2021-08-13	United States
S_478_K	S	478	SRR15618564	22995	C	A	0,59356	2021-08-13	United States
S_614_G	S	614	SRR15618564	23403	A	G	0,999809	2021-08-13	United States
S_681_R	S	681	SRR15618564	23604	C	G	0,999602	2021-08-13	United States
S_950_N	S	950	SRR15618564	24410	G	A	0,999749	2021-08-13	United States
ORF3a_26_L	ORF3a	26	SRR15618564	25469	C	T	0,999761	2021-08-13	United States
M_82_T	M	82	SRR15618564	26767	T	C	0,994763	2021-08-13	United States
ORF7a_82_A	ORF7a	82	SRR15618564	27638	T	C	0,999483	2021-08-13	United States
ORF7a_120_I	ORF7a	120	SRR15618564	27752	C	T	0,999807	2021-08-13	United States
N_63_G	N	63	SRR15618564	28461	A	G	0,999308	2021-08-13	United States
N_203_M	N	203	SRR15618564	28881	G	T	0,999275	2021-08-13	United States
N_377_Y	N	377	SRR15618564	29402	G	T	0,9994	2021-08-13	United States
ORF1ab_1127_Y	ORF1ab	1127	SRR15618566	3644	G	T	0,997111	2021-08-13	United States
ORF1ab_1306_S	ORF1ab	1306	SRR15618566	4181	G	T	0,99952	2021-08-13	United States
ORF1ab_2046_L	ORF1ab	2046	SRR15618566	6402	C	T	0,758273	2021-08-13	United States
ORF1ab_2287_S	ORF1ab	2287	SRR15618566	7124	C	T	0,999762	2021-08-13	United States
ORF1ab_2620_F	ORF1ab	2620	SRR15618566	8123	C	T	0,759001	2021-08-13	United States
ORF1ab_2930_L	ORF1ab	2930	SRR15618566	9053	G	T	0,999165	2021-08-13	United States
ORF1ab_3255_I	ORF1ab	3255	SRR15618566	10029	C	T	0,266103	2021-08-13	United States
ORF1ab_3646_A	ORF1ab	3646	SRR15618566	11201	A	G	0,929337	2021-08-13	United States
ORF1ab_3731_V	ORF1ab	3731	SRR15618566	11456	A	G	0,997101	2021-08-13	United States
ORF1ab_314_L	ORF1ab	314	SRR15618566	14408	C	T	0,184649	2021-08-13	United States
ORF1ab_662_S	ORF1ab	662	SRR15618566	15451	G	A	0,770732	2021-08-13	United States
ORF1ab_1000_L	ORF1ab	1000	SRR15618566	16466	C	T	0,999645	2021-08-13	United States
ORF1ab_1550_Y	ORF1ab	1550	SRR15618566	18115	C	T	0,996994	2021-08-13	United States
ORF1ab_1918_V	ORF1ab	1918	SRR15618566	19220	C	T	0,999414	2021-08-13	United States
S_19_R	S	19	SRR15618566	21618	C	G	0,764963	2021-08-13	United States
S_142_D	S	142	SRR15618566	21987	G	A	0,999903	2021-08-13	United States
S_156_NA	S	156	SRR15618566	22028	G	-AGTTCA	0,99774	2021-08-13	United States
S_452_R	S	452	SRR15618566	22917	T	G	0,999807	2021-08-13	United States
S_478_K	S	478	SRR15618566	22995	C	A	0,650053	2021-08-13	United States
S_614_G	S	614	SRR15618566	23403	A	G	0,999948	2021-08-13	United States
S_681_R	S	681	SRR15618566	23604	C	G	0,99966	2021-08-13	United States
S_950_N	S	950	SRR15618566	24410	G	A	0,999879	2021-08-13	United States
ORF3a_26_L	ORF3a	26	SRR15618566	25469	C	T	0,999798	2021-08-13	United States
ORF3a_86_F	ORF3a	86	SRR15618566	25650	G	T	0,995575	2021-08-13	United States
M_82_T	M	82	SRR15618566	26767	T	C	0,994498	2021-08-13	United States
ORF7a_82_A	ORF7a	82	SRR15618566	27638	T	C	0,999543	2021-08-13	United States
ORF7a_120_I	ORF7a	120	SRR15618566	27752	C	T	0,999836	2021-08-13	United States
ORF7b_40_I	ORF7b	40	SRR15618566	27874	C	T	0,684309	2021-08-13	United States
ORF8_118_NA	ORF8	118	SRR15618566	28247	A	-GATTTC	0,997833	2021-08-13	United States
N_63_G	N	63	SRR15618566	28461	A	G	0,999555	2021-08-13	United States
N_203_M	N	203	SRR15618566	28881	G	T	0,99963	2021-08-13	United States
N_215_C	N	215	SRR15618566	28916	G	T	0,999264	2021-08-13	United States
N_377_Y	N	377	SRR15618566	29402	G	T	0,999703	2021-08-13	United States
ORF1ab_1306_S	ORF1ab	1306	SRR15618567	4181	G	T	0,999643	2021-08-13	United States
ORF1ab_2046_L	ORF1ab	2046	SRR15618567	6402	C	T	0,787274	2021-08-13	United States
ORF1ab_2287_S	ORF1ab	2287	SRR15618567	7124	C	T	0,999754	2021-08-13	United States
ORF1ab_2930_L	ORF1ab	2930	SRR15618567	9053	G	T	0,999709	2021-08-13	United States
ORF1ab_3255_I	ORF1ab	3255	SRR15618567	10029	C	T	0,206707	2021-08-13	United States
ORF1ab_3646_A	ORF1ab	3646	SRR15618567	11201	A	G	0,962759	2021-08-13	United States
ORF1ab_314_L	ORF1ab	314	SRR15618567	14408	C	T	0,303928	2021-08-13	United States
ORF1ab_662_S	ORF1ab	662	SRR15618567	15451	G	A	0,798683	2021-08-13	United States
ORF1ab_1000_L	ORF1ab	1000	SRR15618567	16466	C	T	0,999659	2021-08-13	United States
ORF1ab_1219_S	ORF1ab	1219	SRR15618567	17122	G	T	0,951984	2021-08-13	United States
ORF1ab_1918_V	ORF1ab	1918	SRR15618567	19220	C	T	0,9994	2021-08-13	United States
S_19_R	S	19	SRR15618567	21618	C	G	0,76258	2021-08-13	United States
S_95_I	S	95	SRR15618567	21846	C	T	0,998556	2021-08-13	United States
S_142_D	S	142	SRR15618567	21987	G	A	0,999865	2021-08-13	United States
S_156_NA	S	156	SRR15618567	22028	G	-AGTTCA	0,995604	2021-08-13	United States
S_176_F	S	176	SRR15618567	22088	C	T	0,995681	2021-08-13	United States
S_452_R	S	452	SRR15618567	22917	T	G	0,999294	2021-08-13	United States
S_478_K	S	478	SRR15618567	22995	C	A	0,586663	2021-08-13	United States
S_614_G	S	614	SRR15618567	23403	A	G	0,999551	2021-08-13	United States
S_681_R	S	681	SRR15618567	23604	C	G	0,999624	2021-08-13	United States
S_950_N	S	950	SRR15618567	24410	G	A	0,999752	2021-08-13	United States
ORF3a_26_L	ORF3a	26	SRR15618567	25469	C	T	0,999819	2021-08-13	United States
M_82_T	M	82	SRR15618567	26767	T	C	0,994736	2021-08-13	United States
ORF7a_82_A	ORF7a	82	SRR15618567	27638	T	C	0,999619	2021-08-13	United States
ORF7a_120_I	ORF7a	120	SRR15618567	27752	C	T	0,999656	2021-08-13	United States
ORF7b_40_I	ORF7b	40	SRR15618567	27874	C	T	0,747065	2021-08-13	United States
ORF8_31_F	ORF8	31	SRR15618567	27985	A	T	0,990651	2021-08-13	United States
ORF8_118_NA	ORF8	118	SRR15618567	28247	A	-GATTTC	0,997424	2021-08-13	United States
N_63_G	N	63	SRR15618567	28461	A	G	0,999549	2021-08-13	United States
N_203_M	N	203	SRR15618567	28881	G	T	0,999683	2021-08-13	United States
N_215_C	N	215	SRR15618567	28916	G	T	0,999471	2021-08-13	United States
N_377_Y	N	377	SRR15618567	29402	G	T	0,9996	2021-08-13	United States
ORF1ab_929_K	ORF1ab	929	SRR15618568	3050	G	A	0,37715	2021-08-13	United States
ORF1ab_1306_S	ORF1ab	1306	SRR15618568	4181	G	T	0,998668	2021-08-13	United States
ORF1ab_2046_L	ORF1ab	2046	SRR15618568	6402	C	T	0,700766	2021-08-13	United States
ORF1ab_2287_S	ORF1ab	2287	SRR15618568	7124	C	T	0,999136	2021-08-13	United States
ORF1ab_2930_L	ORF1ab	2930	SRR15618568	9053	G	T	0,996657	2021-08-13	United States
ORF1ab_3255_I	ORF1ab	3255	SRR15618568	10029	C	T	0,21547	2021-08-13	United States
ORF1ab_3646_A	ORF1ab	3646	SRR15618568	11201	A	G	0,950163	2021-08-13	United States
ORF1ab_314_L	ORF1ab	314	SRR15618568	14408	C	T	0,201962	2021-08-13	United States
ORF1ab_662_S	ORF1ab	662	SRR15618568	15451	G	A	0,789536	2021-08-13	United States
ORF1ab_1000_L	ORF1ab	1000	SRR15618568	16466	C	T	0,999526	2021-08-13	United States
ORF1ab_1257_V	ORF1ab	1257	SRR15618568	17236	A	G	0,992099	2021-08-13	United States
ORF1ab_1918_V	ORF1ab	1918	SRR15618568	19220	C	T	0,99842	2021-08-13	United States
S_19_R	S	19	SRR15618568	21618	C	G	0,841336	2021-08-13	United States
S_142_D	S	142	SRR15618568	21987	G	A	1	2021-08-13	United States
S_156_NA	S	156	SRR15618568	22028	G	-AGTTCA	0,998476	2021-08-13	United States
S_452_R	S	452	SRR15618568	22917	T	G	0,999703	2021-08-13	United States
S_478_K	S	478	SRR15618568	22995	C	A	0,709224	2021-08-13	United States
S_614_G	S	614	SRR15618568	23403	A	G	0,999848	2021-08-13	United States
S_681_R	S	681	SRR15618568	23604	C	G	0,999236	2021-08-13	United States
S_950_N	S	950	SRR15618568	24410	G	A	0,999952	2021-08-13	United States
ORF3a_26_L	ORF3a	26	SRR15618568	25469	C	T	0,999673	2021-08-13	United States
M_82_T	M	82	SRR15618568	26767	T	C	0,99098	2021-08-13	United States
ORF7a_82_A	ORF7a	82	SRR15618568	27638	T	C	0,999871	2021-08-13	United States
ORF7a_120_I	ORF7a	120	SRR15618568	27752	C	T	0,999911	2021-08-13	United States
ORF7b_40_I	ORF7b	40	SRR15618568	27874	C	T	0,707104	2021-08-13	United States
ORF8_118_NA	ORF8	118	SRR15618568	28247	A	-GATTTC	0,997991	2021-08-13	United States
N_63_G	N	63	SRR15618568	28461	A	G	0,999607	2021-08-13	United States
N_203_M	N	203	SRR15618568	28881	G	T	0,999587	2021-08-13	United States
N_215_C	N	215	SRR15618568	28916	G	T	0,998639	2021-08-13	United States
N_377_Y	N	377	SRR15618568	29402	G	T	0,999593	2021-08-13	United States
ORF1ab_123_F	ORF1ab	123	SRR15618570	632	C	T	0,993775	2021-08-13	United States
ORF1ab_1056_L	ORF1ab	1056	SRR15618570	3431	G	T	0,988505	2021-08-13	United States
ORF1ab_1306_S	ORF1ab	1306	SRR15618570	4181	G	T	0,997755	2021-08-13	United States
ORF1ab_2046_L	ORF1ab	2046	SRR15618570	6402	C	T	0,79494	2021-08-13	United States
ORF1ab_2287_S	ORF1ab	2287	SRR15618570	7124	C	T	0,99938	2021-08-13	United States
ORF1ab_2930_L	ORF1ab	2930	SRR15618570	9053	G	T	0,996114	2021-08-13	United States
ORF1ab_3255_I	ORF1ab	3255	SRR15618570	10029	C	T	0,209372	2021-08-13	United States
ORF1ab_3646_A	ORF1ab	3646	SRR15618570	11201	A	G	0,939447	2021-08-13	United States
ORF1ab_3697_V	ORF1ab	3697	SRR15618570	11355	C	T	0,758255	2021-08-13	United States
ORF1ab_314_L	ORF1ab	314	SRR15618570	14408	C	T	0,427634	2021-08-13	United States
ORF1ab_662_S	ORF1ab	662	SRR15618570	15451	G	A	0,822333	2021-08-13	United States
ORF1ab_813_H	ORF1ab	813	SRR15618570	15906	G	T	0,989189	2021-08-13	United States
ORF1ab_1000_L	ORF1ab	1000	SRR15618570	16466	C	T	0,999082	2021-08-13	United States
ORF1ab_1257_V	ORF1ab	1257	SRR15618570	17236	A	G	0,994311	2021-08-13	United States
ORF1ab_1918_V	ORF1ab	1918	SRR15618570	19220	C	T	0,998124	2021-08-13	United States
S_19_R	S	19	SRR15618570	21618	C	G	0,798312	2021-08-13	United States
S_142_D	S	142	SRR15618570	21987	G	A	1	2021-08-13	United States
S_156_NA	S	156	SRR15618570	22028	G	-AGTTCA	0,997908	2021-08-13	United States
S_222_S	S	222	SRR15618570	22226	G	T	0,989924	2021-08-13	United States
S_452_R	S	452	SRR15618570	22917	T	G	1	2021-08-13	United States
S_478_K	S	478	SRR15618570	22995	C	A	0,615385	2021-08-13	United States
S_614_G	S	614	SRR15618570	23403	A	G	0,999347	2021-08-13	United States
S_681_R	S	681	SRR15618570	23604	C	G	1	2021-08-13	United States
S_950_N	S	950	SRR15618570	24410	G	A	1	2021-08-13	United States
ORF3a_26_L	ORF3a	26	SRR15618570	25469	C	T	0,999933	2021-08-13	United States
M_82_T	M	82	SRR15618570	26767	T	C	0,992946	2021-08-13	United States
ORF7a_82_A	ORF7a	82	SRR15618570	27638	T	C	0,998465	2021-08-13	United States
ORF7a_120_I	ORF7a	120	SRR15618570	27752	C	T	0,999552	2021-08-13	United States
ORF7b_40_I	ORF7b	40	SRR15618570	27874	C	T	0,729478	2021-08-13	United States
ORF8_118_NA	ORF8	118	SRR15618570	28247	A	-GATTTC	0,998179	2021-08-13	United States
N_63_G	N	63	SRR15618570	28461	A	G	0,999776	2021-08-13	United States
N_203_M	N	203	SRR15618570	28881	G	T	1	2021-08-13	United States
N_215_C	N	215	SRR15618570	28916	G	T	0,997864	2021-08-13	United States
N_377_Y	N	377	SRR15618570	29402	G	T	1	2021-08-13	United States
ORF1ab_1206_T	ORF1ab	1206	SRR15618574	3882	T	C	0,49748	2021-08-13	United States
ORF1ab_1640_L	ORF1ab	1640	SRR15618574	5184	C	T	0,941202	2021-08-13	United States
ORF1ab_1921_S	ORF1ab	1921	SRR15618574	6026	C	T	0,60865	2021-08-13	United States
ORF1ab_2355_S	ORF1ab	2355	SRR15618574	7328	G	T	0,0514107	2021-08-13	United States
ORF1ab_3209_V	ORF1ab	3209	SRR15618574	9891	C	T	0,997232	2021-08-13	United States
ORF1ab_3447_L	ORF1ab	3447	SRR15618574	10605	C	T	0,995619	2021-08-13	United States
ORF1ab_3718_A	ORF1ab	3718	SRR15618574	11418	T	C	0,996921	2021-08-13	United States
ORF1ab_3750_I	ORF1ab	3750	SRR15618574	11514	C	T	0,988655	2021-08-13	United States
ORF1ab_314_L	ORF1ab	314	SRR15618574	14408	C	T	0,268738	2021-08-13	United States
ORF1ab_662_S	ORF1ab	662	SRR15618574	15451	G	A	0,778619	2021-08-13	United States
ORF1ab_1000_L	ORF1ab	1000	SRR15618574	16466	C	T	0,999686	2021-08-13	United States
S_19_R	S	19	SRR15618574	21618	C	G	0,737016	2021-08-13	United States
S_142_D	S	142	SRR15618574	21987	G	A	0,999657	2021-08-13	United States
S_156_NA	S	156	SRR15618574	22028	G	-AGTTCA	0,996995	2021-08-13	United States
S_222_V	S	222	SRR15618574	22227	C	T	0,994812	2021-08-13	United States
S_452_R	S	452	SRR15618574	22917	T	G	0,99954	2021-08-13	United States
S_478_K	S	478	SRR15618574	22995	C	A	0,694968	2021-08-13	United States
S_614_G	S	614	SRR15618574	23403	A	G	0,999404	2021-08-13	United States
S_681_R	S	681	SRR15618574	23604	C	G	0,999586	2021-08-13	United States
S_950_N	S	950	SRR15618574	24410	G	A	0,999819	2021-08-13	United States
S_1264_L	S	1264	SRR15618574	25352	G	T	0,989332	2021-08-13	United States
ORF3a_26_L	ORF3a	26	SRR15618574	25469	C	T	0,999824	2021-08-13	United States
ORF3a_175_I	ORF3a	175	SRR15618574	25916	C	T	0,0549401	2021-08-13	United States
M_82_T	M	82	SRR15618574	26767	T	C	0,995673	2021-08-13	United States
ORF6_48_N	ORF6	48	SRR15618574	27345	A	T	0,996446	2021-08-13	United States
ORF7a_82_A	ORF7a	82	SRR15618574	27638	T	C	0,999465	2021-08-13	United States
ORF7a_120_I	ORF7a	120	SRR15618574	27752	C	T	0,999677	2021-08-13	United States
ORF8_118_NA	ORF8	118	SRR15618574	28247	A	-GATTTC	0,997804	2021-08-13	United States
N_63_G	N	63	SRR15618574	28461	A	G	0,999665	2021-08-13	United States
N_203_M	N	203	SRR15618574	28881	G	T	0,999425	2021-08-13	United States
N_377_Y	N	377	SRR15618574	29402	G	T	0,999601	2021-08-13	United States
ORF1ab_481_F	ORF1ab	481	SRR15618576	1707	C	T	0,0554775	2021-08-13	United States
ORF1ab_1306_S	ORF1ab	1306	SRR15618576	4181	G	T	0,999045	2021-08-13	United States
ORF1ab_1640_S	ORF1ab	1640	SRR15618576	5183	C	T	0,832419	2021-08-13	United States
ORF1ab_2046_L	ORF1ab	2046	SRR15618576	6402	C	T	0,762907	2021-08-13	United States
ORF1ab_2287_S	ORF1ab	2287	SRR15618576	7124	C	T	0,99945	2021-08-13	United States
ORF1ab_2327_C	ORF1ab	2327	SRR15618576	7246	G	T	0,991633	2021-08-13	United States
ORF1ab_2930_L	ORF1ab	2930	SRR15618576	9053	G	T	0,998779	2021-08-13	United States
ORF1ab_3255_I	ORF1ab	3255	SRR15618576	10029	C	T	0,277325	2021-08-13	United States
ORF1ab_3646_A	ORF1ab	3646	SRR15618576	11201	A	G	0,940687	2021-08-13	United States
ORF1ab_3731_V	ORF1ab	3731	SRR15618576	11456	A	G	0,996361	2021-08-13	United States
ORF1ab_4083_M	ORF1ab	4083	SRR15618576	12513	C	T	0,995762	2021-08-13	United States
ORF1ab_314_L	ORF1ab	314	SRR15618576	14408	C	T	0,303295	2021-08-13	United States
ORF1ab_662_S	ORF1ab	662	SRR15618576	15451	G	A	0,811366	2021-08-13	United States
ORF1ab_1000_L	ORF1ab	1000	SRR15618576	16466	C	T	0,999805	2021-08-13	United States
ORF1ab_1918_V	ORF1ab	1918	SRR15618576	19220	C	T	0,999239	2021-08-13	United States
S_19_R	S	19	SRR15618576	21618	C	G	0,841161	2021-08-13	United States
S_142_D	S	142	SRR15618576	21987	G	A	0,999768	2021-08-13	United States
S_156_NA	S	156	SRR15618576	22028	G	-AGTTCA	0,998009	2021-08-13	United States
S_452_R	S	452	SRR15618576	22917	T	G	0,999346	2021-08-13	United States
S_478_K	S	478	SRR15618576	22995	C	A	0,636526	2021-08-13	United States
S_614_G	S	614	SRR15618576	23403	A	G	0,999809	2021-08-13	United States
S_681_R	S	681	SRR15618576	23604	C	G	0,999606	2021-08-13	United States
S_950_N	S	950	SRR15618576	24410	G	A	0,999858	2021-08-13	United States
ORF3a_26_L	ORF3a	26	SRR15618576	25469	C	T	0,999843	2021-08-13	United States
M_82_T	M	82	SRR15618576	26767	T	C	0,993505	2021-08-13	United States
ORF7a_40_C	ORF7a	40	SRR15618576	27512	A	G	0,99412	2021-08-13	United States
ORF7a_82_A	ORF7a	82	SRR15618576	27638	T	C	0,999605	2021-08-13	United States
ORF7a_120_I	ORF7a	120	SRR15618576	27752	C	T	0,999921	2021-08-13	United States
ORF7b_40_I	ORF7b	40	SRR15618576	27874	C	T	0,771069	2021-08-13	United States
ORF8_118_NA	ORF8	118	SRR15618576	28247	A	-GATTTC	0,997701	2021-08-13	United States
ORF1ab_1306_S	ORF1ab	1306	SRR15618577	4181	G	T	0,999107	2021-08-13	United States
ORF1ab_2046_L	ORF1ab	2046	SRR15618577	6402	C	T	0,724971	2021-08-13	United States
ORF1ab_2287_S	ORF1ab	2287	SRR15618577	7124	C	T	0,999076	2021-08-13	United States
ORF1ab_2930_L	ORF1ab	2930	SRR15618577	9053	G	T	0,997949	2021-08-13	United States
ORF1ab_3255_I	ORF1ab	3255	SRR15618577	10029	C	T	0,261536	2021-08-13	United States
ORF1ab_3646_A	ORF1ab	3646	SRR15618577	11201	A	G	0,924254	2021-08-13	United States
ORF1ab_314_L	ORF1ab	314	SRR15618577	14408	C	T	0,237347	2021-08-13	United States
ORF1ab_662_S	ORF1ab	662	SRR15618577	15451	G	A	0,770415	2021-08-13	United States
ORF1ab_1000_L	ORF1ab	1000	SRR15618577	16466	C	T	0,999666	2021-08-13	United States
ORF1ab_1257_V	ORF1ab	1257	SRR15618577	17236	A	G	0,997094	2021-08-13	United States
ORF1ab_1550_N	ORF1ab	1550	SRR15618577	18115	C	A	0,996001	2021-08-13	United States
ORF1ab_1918_V	ORF1ab	1918	SRR15618577	19220	C	T	0,999332	2021-08-13	United States
S_19_R	S	19	SRR15618577	21618	C	G	0,76651	2021-08-13	United States
S_142_D	S	142	SRR15618577	21987	G	A	1	2021-08-13	United States
S_156_NA	S	156	SRR15618577	22028	G	-AGTTCA	0,997018	2021-08-13	United States
S_452_R	S	452	SRR15618577	22917	T	G	0,999079	2021-08-13	United States
S_478_K	S	478	SRR15618577	22995	C	A	0,678507	2021-08-13	United States
S_614_G	S	614	SRR15618577	23403	A	G	0,999766	2021-08-13	United States
S_681_R	S	681	SRR15618577	23604	C	G	0,999478	2021-08-13	United States
S_942_S	S	942	SRR15618577	24386	G	T	0,995321	2021-08-13	United States
S_950_N	S	950	SRR15618577	24410	G	A	0,999785	2021-08-13	United States
ORF3a_26_L	ORF3a	26	SRR15618577	25469	C	T	0,999688	2021-08-13	United States
ORF3a_62_T	ORF3a	62	SRR15618577	25577	T	C	0,996928	2021-08-13	United States
M_82_T	M	82	SRR15618577	26767	T	C	0,994438	2021-08-13	United States
ORF7a_82_A	ORF7a	82	SRR15618577	27638	T	C	0,99966	2021-08-13	United States
ORF7a_120_I	ORF7a	120	SRR15618577	27752	C	T	0,999456	2021-08-13	United States
ORF7b_40_I	ORF7b	40	SRR15618577	27874	C	T	0,639654	2021-08-13	United States
ORF8_118_NA	ORF8	118	SRR15618577	28247	A	-GATTTC	0,997901	2021-08-13	United States
N_63_G	N	63	SRR15618577	28461	A	G	0,999442	2021-08-13	United States
N_203_M	N	203	SRR15618577	28881	G	T	0,999256	2021-08-13	United States
N_215_C	N	215	SRR15618577	28916	G	T	0,998087	2021-08-13	United States
N_373_N	N	373	SRR15618577	29392	G	T	0,995328	2021-08-13	United States
N_377_Y	N	377	SRR15618577	29402	G	T	0,99937	2021-08-13	United States
ORF1ab_1306_S	ORF1ab	1306	SRR15618578	4181	G	T	0,998896	2021-08-13	United States
ORF1ab_1718_Y	ORF1ab	1718	SRR15618578	5418	G	A	0,996882	2021-08-13	United States
ORF1ab_2046_L	ORF1ab	2046	SRR15618578	6402	C	T	0,753858	2021-08-13	United States
ORF1ab_2287_S	ORF1ab	2287	SRR15618578	7124	C	T	0,998845	2021-08-13	United States
ORF1ab_2822_F	ORF1ab	2822	SRR15618578	8730	C	T	0,994465	2021-08-13	United States
ORF1ab_2930_L	ORF1ab	2930	SRR15618578	9053	G	T	0,99833	2021-08-13	United States
ORF1ab_3255_I	ORF1ab	3255	SRR15618578	10029	C	T	0,251339	2021-08-13	United States
ORF1ab_3646_A	ORF1ab	3646	SRR15618578	11201	A	G	0,917149	2021-08-13	United States
ORF1ab_4179_K	ORF1ab	4179	SRR15618578	12801	G	A	0,994343	2021-08-13	United States
ORF1ab_314_L	ORF1ab	314	SRR15618578	14408	C	T	0,275415	2021-08-13	United States
ORF1ab_662_S	ORF1ab	662	SRR15618578	15451	G	A	0,769445	2021-08-13	United States
ORF1ab_1000_L	ORF1ab	1000	SRR15618578	16466	C	T	0,999684	2021-08-13	United States
ORF1ab_1918_V	ORF1ab	1918	SRR15618578	19220	C	T	0,998989	2021-08-13	United States
S_19_R	S	19	SRR15618578	21618	C	G	0,737629	2021-08-13	United States
S_142_D	S	142	SRR15618578	21987	G	A	1	2021-08-13	United States
S_156_NA	S	156	SRR15618578	22028	G	-AGTTCA	0,99645	2021-08-13	United States
S_452_R	S	452	SRR15618578	22917	T	G	0,999397	2021-08-13	United States
S_478_K	S	478	SRR15618578	22995	C	A	0,645479	2021-08-13	United States
S_614_G	S	614	SRR15618578	23403	A	G	0,999852	2021-08-13	United States
S_681_R	S	681	SRR15618578	23604	C	G	0,999837	2021-08-13	United States
S_950_N	S	950	SRR15618578	24410	G	A	1	2021-08-13	United States
ORF3a_26_L	ORF3a	26	SRR15618578	25469	C	T	0,999867	2021-08-13	United States
ORF3a_239_Q	ORF3a	239	SRR15618578	26107	G	C	0,810376	2021-08-13	United States
M_82_T	M	82	SRR15618578	26767	T	C	0,995101	2021-08-13	United States
ORF7a_20_S	ORF7a	20	SRR15618578	27452	A	C	0,99178	2021-08-13	United States
ORF7a_82_A	ORF7a	82	SRR15618578	27638	T	C	0,999709	2021-08-13	United States
ORF7a_120_I	ORF7a	120	SRR15618578	27752	C	T	0,999192	2021-08-13	United States
ORF7b_40_I	ORF7b	40	SRR15618578	27874	C	T	0,69228	2021-08-13	United States
ORF8_118_NA	ORF8	118	SRR15618578	28247	A	-GATTTC	0,997906	2021-08-13	United States
N_63_G	N	63	SRR15618578	28461	A	G	0,999422	2021-08-13	United States
N_203_M	N	203	SRR15618578	28881	G	T	0,999532	2021-08-13	United States
N_215_C	N	215	SRR15618578	28916	G	T	0,998447	2021-08-13	United States
N_377_Y	N	377	SRR15618578	29402	G	T	0,999764	2021-08-13	United States
ORF1ab_1306_S	ORF1ab	1306	SRR15618580	4181	G	T	0,999808	2021-08-13	United States
ORF1ab_2046_L	ORF1ab	2046	SRR15618580	6402	C	T	0,806943	2021-08-13	United States
ORF1ab_2287_S	ORF1ab	2287	SRR15618580	7124	C	T	0,999555	2021-08-13	United States
ORF1ab_2930_L	ORF1ab	2930	SRR15618580	9053	G	T	0,999473	2021-08-13	United States
ORF1ab_3255_I	ORF1ab	3255	SRR15618580	10029	C	T	0,214963	2021-08-13	United States
ORF1ab_3646_A	ORF1ab	3646	SRR15618580	11201	A	G	0,957113	2021-08-13	United States
ORF1ab_314_L	ORF1ab	314	SRR15618580	14408	C	T	0,321506	2021-08-13	United States
ORF1ab_662_S	ORF1ab	662	SRR15618580	15451	G	A	0,80192	2021-08-13	United States
ORF1ab_1000_L	ORF1ab	1000	SRR15618580	16466	C	T	0,999698	2021-08-13	United States
ORF1ab_1219_S	ORF1ab	1219	SRR15618580	17122	G	T	0,9496	2021-08-13	United States
ORF1ab_1918_V	ORF1ab	1918	SRR15618580	19220	C	T	0,999606	2021-08-13	United States
S_19_R	S	19	SRR15618580	21618	C	G	0,80703	2021-08-13	United States
S_95_I	S	95	SRR15618580	21846	C	T	0,998995	2021-08-13	United States
S_142_D	S	142	SRR15618580	21987	G	A	0,999923	2021-08-13	United States
S_156_NA	S	156	SRR15618580	22028	G	-AGTTCA	0,995706	2021-08-13	United States
S_176_F	S	176	SRR15618580	22088	C	T	0,996025	2021-08-13	United States
S_452_R	S	452	SRR15618580	22917	T	G	0,99979	2021-08-13	United States
S_478_K	S	478	SRR15618580	22995	C	A	0,569477	2021-08-13	United States
S_614_G	S	614	SRR15618580	23403	A	G	0,999867	2021-08-13	United States
S_681_R	S	681	SRR15618580	23604	C	G	0,999677	2021-08-13	United States
S_950_N	S	950	SRR15618580	24410	G	A	0,99964	2021-08-13	United States
ORF3a_26_L	ORF3a	26	SRR15618580	25469	C	T	0,999746	2021-08-13	United States
M_82_T	M	82	SRR15618580	26767	T	C	0,993822	2021-08-13	United States
ORF7a_82_A	ORF7a	82	SRR15618580	27638	T	C	0,999496	2021-08-13	United States
ORF7a_120_I	ORF7a	120	SRR15618580	27752	C	T	0,999854	2021-08-13	United States
ORF7b_40_I	ORF7b	40	SRR15618580	27874	C	T	0,732611	2021-08-13	United States
ORF8_31_F	ORF8	31	SRR15618580	27985	A	T	0,993716	2021-08-13	United States
ORF8_118_NA	ORF8	118	SRR15618580	28247	A	-GATTTC	0,997258	2021-08-13	United States
N_63_G	N	63	SRR15618580	28461	A	G	0,999438	2021-08-13	United States
N_203_M	N	203	SRR15618580	28881	G	T	0,999743	2021-08-13	United States
N_215_C	N	215	SRR15618580	28916	G	T	0,999339	2021-08-13	United States
N_377_Y	N	377	SRR15618580	29402	G	T	0,999523	2021-08-13	United States
ORF1ab_891_A	ORF1ab	891	SRR15618582	2936	A	G	0,063959	2021-08-13	United States
ORF1ab_1014_I	ORF1ab	1014	SRR15618582	3307	G	A	0,994808	2021-08-13	United States
ORF1ab_1306_S	ORF1ab	1306	SRR15618582	4181	G	T	0,998057	2021-08-13	United States
ORF1ab_1543_I	ORF1ab	1543	SRR15618582	4893	C	T	0,994013	2021-08-13	United States
ORF1ab_2046_L	ORF1ab	2046	SRR15618582	6402	C	T	0,640082	2021-08-13	United States
ORF1ab_2287_S	ORF1ab	2287	SRR15618582	7124	C	T	0,99893	2021-08-13	United States
ORF1ab_2930_L	ORF1ab	2930	SRR15618582	9053	G	T	0,997852	2021-08-13	United States
ORF1ab_3255_I	ORF1ab	3255	SRR15618582	10029	C	T	0,321816	2021-08-13	United States
ORF1ab_3646_A	ORF1ab	3646	SRR15618582	11201	A	G	0,950614	2021-08-13	United States
ORF1ab_314_L	ORF1ab	314	SRR15618582	14408	C	T	0,250792	2021-08-13	United States
ORF1ab_662_S	ORF1ab	662	SRR15618582	15451	G	A	0,77817	2021-08-13	United States
ORF1ab_861_I	ORF1ab	861	SRR15618582	16049	C	T	0,994887	2021-08-13	United States
ORF1ab_1000_L	ORF1ab	1000	SRR15618582	16466	C	T	0,99969	2021-08-13	United States
ORF1ab_1918_V	ORF1ab	1918	SRR15618582	19220	C	T	0,999006	2021-08-13	United States
S_19_R	S	19	SRR15618582	21618	C	G	0,863693	2021-08-13	United States
S_112_L	S	112	SRR15618582	21897	C	T	0,998715	2021-08-13	United States
S_142_D	S	142	SRR15618582	21987	G	A	0,999829	2021-08-13	United States
S_156_NA	S	156	SRR15618582	22028	G	-AGTTCA	0,997741	2021-08-13	United States
S_452_R	S	452	SRR15618582	22917	T	G	1	2021-08-13	United States
S_478_K	S	478	SRR15618582	22995	C	A	0,726619	2021-08-13	United States
S_614_G	S	614	SRR15618582	23403	A	G	0,999644	2021-08-13	United States
S_681_R	S	681	SRR15618582	23604	C	G	0,999717	2021-08-13	United States
S_950_N	S	950	SRR15618582	24410	G	A	0,999818	2021-08-13	United States
ORF3a_26_L	ORF3a	26	SRR15618582	25469	C	T	0,999758	2021-08-13	United States
ORF3a_239_Q	ORF3a	239	SRR15618582	26107	G	C	0,605067	2021-08-13	United States
M_82_T	M	82	SRR15618582	26767	T	C	0,994372	2021-08-13	United States
ORF7a_82_A	ORF7a	82	SRR15618582	27638	T	C	0,999533	2021-08-13	United States
ORF7a_120_I	ORF7a	120	SRR15618582	27752	C	T	1	2021-08-13	United States
ORF7b_40_I	ORF7b	40	SRR15618582	27874	C	T	0,667208	2021-08-13	United States
ORF8_118_NA	ORF8	118	SRR15618582	28247	A	-GATTTC	0,997772	2021-08-13	United States
N_63_G	N	63	SRR15618582	28461	A	G	0,999476	2021-08-13	United States
N_203_M	N	203	SRR15618582	28881	G	T	0,999592	2021-08-13	United States
N_215_C	N	215	SRR15618582	28916	G	T	0,998809	2021-08-13	United States
N_377_Y	N	377	SRR15618582	29402	G	T	0,999714	2021-08-13	United States
ORF1ab_1306_S	ORF1ab	1306	SRR15618585	4181	G	T	0,998994	2021-08-13	United States
ORF1ab_2046_L	ORF1ab	2046	SRR15618585	6402	C	T	0,77165	2021-08-13	United States
ORF1ab_2287_S	ORF1ab	2287	SRR15618585	7124	C	T	0,999184	2021-08-13	United States
ORF1ab_2930_L	ORF1ab	2930	SRR15618585	9053	G	T	0,996604	2021-08-13	United States
ORF1ab_3255_I	ORF1ab	3255	SRR15618585	10029	C	T	0,243215	2021-08-13	United States
ORF1ab_3646_A	ORF1ab	3646	SRR15618585	11201	A	G	0,930396	2021-08-13	United States
ORF1ab_3731_V	ORF1ab	3731	SRR15618585	11456	A	G	0,996026	2021-08-13	United States
ORF1ab_267_M	ORF1ab	267	SRR15618585	14267	C	T	0,861154	2021-08-13	United States
ORF1ab_314_L	ORF1ab	314	SRR15618585	14408	C	T	0,307756	2021-08-13	United States
ORF1ab_662_S	ORF1ab	662	SRR15618585	15451	G	A	0,802414	2021-08-13	United States
ORF1ab_1000_L	ORF1ab	1000	SRR15618585	16466	C	T	0,999642	2021-08-13	United States
ORF1ab_1918_V	ORF1ab	1918	SRR15618585	19220	C	T	0,999042	2021-08-13	United States
ORF1ab_2132_T	ORF1ab	2132	SRR15618585	19861	G	A	0,995353	2021-08-13	United States
S_19_R	S	19	SRR15618585	21618	C	G	0,780906	2021-08-13	United States
S_142_D	S	142	SRR15618585	21987	G	A	0,999853	2021-08-13	United States
S_156_NA	S	156	SRR15618585	22028	G	-AGTTCA	0,996727	2021-08-13	United States
S_452_R	S	452	SRR15618585	22917	T	G	0,999633	2021-08-13	United States
S_478_K	S	478	SRR15618585	22995	C	A	0,621634	2021-08-13	United States
S_614_G	S	614	SRR15618585	23403	A	G	0,999578	2021-08-13	United States
S_681_R	S	681	SRR15618585	23604	C	G	0,999687	2021-08-13	United States
S_950_N	S	950	SRR15618585	24410	G	A	0,999784	2021-08-13	United States
ORF3a_26_L	ORF3a	26	SRR15618585	25469	C	T	0,999835	2021-08-13	United States
M_82_T	M	82	SRR15618585	26767	T	C	0,994663	2021-08-13	United States
ORF7a_82_A	ORF7a	82	SRR15618585	27638	T	C	0,999486	2021-08-13	United States
ORF7a_120_I	ORF7a	120	SRR15618585	27752	C	T	0,999921	2021-08-13	United States
ORF7b_40_I	ORF7b	40	SRR15618585	27874	C	T	0,667744	2021-08-13	United States
ORF8_118_NA	ORF8	118	SRR15618585	28247	A	-GATTTC	0,997982	2021-08-13	United States
N_63_G	N	63	SRR15618585	28461	A	G	0,999533	2021-08-13	United States
N_203_M	N	203	SRR15618585	28881	G	T	0,999474	2021-08-13	United States
N_215_C	N	215	SRR15618585	28916	G	T	0,998311	2021-08-13	United States
N_377_Y	N	377	SRR15618585	29402	G	T	0,999255	2021-08-13	United States
ORF1ab_261_N	ORF1ab	261	SRR15618586	1048	G	T	0,997669	2021-08-13	United States
ORF1ab_1306_S	ORF1ab	1306	SRR15618586	4181	G	T	0,999472	2021-08-13	United States
ORF1ab_2046_L	ORF1ab	2046	SRR15618586	6402	C	T	0,760972	2021-08-13	United States
ORF1ab_2287_S	ORF1ab	2287	SRR15618586	7124	C	T	0,999567	2021-08-13	United States
ORF1ab_2930_L	ORF1ab	2930	SRR15618586	9053	G	T	0,999399	2021-08-13	United States
ORF1ab_3255_I	ORF1ab	3255	SRR15618586	10029	C	T	0,250523	2021-08-13	United States
ORF1ab_3646_A	ORF1ab	3646	SRR15618586	11201	A	G	0,946406	2021-08-13	United States
ORF1ab_314_L	ORF1ab	314	SRR15618586	14408	C	T	0,28457	2021-08-13	United States
ORF1ab_662_S	ORF1ab	662	SRR15618586	15451	G	A	0,805913	2021-08-13	United States
ORF1ab_1000_L	ORF1ab	1000	SRR15618586	16466	C	T	0,999655	2021-08-13	United States
ORF1ab_1397_I	ORF1ab	1397	SRR15618586	17658	G	T	0,995687	2021-08-13	United States
ORF1ab_1918_V	ORF1ab	1918	SRR15618586	19220	C	T	0,999358	2021-08-13	United States
S_19_R	S	19	SRR15618586	21618	C	G	0,838463	2021-08-13	United States
S_142_D	S	142	SRR15618586	21987	G	A	0,999921	2021-08-13	United States
S_156_NA	S	156	SRR15618586	22028	G	-AGTTCA	0,998164	2021-08-13	United States
S_312_V	S	312	SRR15618586	22496	A	G	0,999138	2021-08-13	United States
S_452_R	S	452	SRR15618586	22917	T	G	0,999346	2021-08-13	United States
S_478_K	S	478	SRR15618586	22995	C	A	0,642084	2021-08-13	United States
S_614_G	S	614	SRR15618586	23403	A	G	0,999815	2021-08-13	United States
S_681_R	S	681	SRR15618586	23604	C	G	0,999565	2021-08-13	United States
S_950_N	S	950	SRR15618586	24410	G	A	0,999703	2021-08-13	United States
ORF3a_26_L	ORF3a	26	SRR15618586	25469	C	T	0,999816	2021-08-13	United States
ORF3a_238_Y	ORF3a	238	SRR15618586	26104	G	T	0,998393	2021-08-13	United States
M_82_T	M	82	SRR15618586	26767	T	C	0,993895	2021-08-13	United States
ORF7a_82_A	ORF7a	82	SRR15618586	27638	T	C	0,999718	2021-08-13	United States
ORF7a_120_I	ORF7a	120	SRR15618586	27752	C	T	0,999771	2021-08-13	United States
ORF7b_40_I	ORF7b	40	SRR15618586	27874	C	T	0,726746	2021-08-13	United States
ORF8_118_NA	ORF8	118	SRR15618586	28247	A	-GATTTC	0,997778	2021-08-13	United States
N_63_G	N	63	SRR15618586	28461	A	G	0,999531	2021-08-13	United States
N_203_M	N	203	SRR15618586	28881	G	T	0,999761	2021-08-13	United States
N_215_C	N	215	SRR15618586	28916	G	T	0,999216	2021-08-13	United States
N_377_Y	N	377	SRR15618586	29402	G	T	0,99956	2021-08-13	United States
ORF1ab_1306_S	ORF1ab	1306	SRR15618587	4181	G	T	0,999597	2021-08-13	United States
ORF1ab_2046_L	ORF1ab	2046	SRR15618587	6402	C	T	0,817546	2021-08-13	United States
ORF1ab_2287_S	ORF1ab	2287	SRR15618587	7124	C	T	0,999674	2021-08-13	United States
ORF1ab_2930_L	ORF1ab	2930	SRR15618587	9053	G	T	0,999588	2021-08-13	United States
ORF1ab_3255_I	ORF1ab	3255	SRR15618587	10029	C	T	0,252794	2021-08-13	United States
ORF1ab_3646_A	ORF1ab	3646	SRR15618587	11201	A	G	0,951638	2021-08-13	United States
ORF1ab_3731_V	ORF1ab	3731	SRR15618587	11456	A	G	0,996768	2021-08-13	United States
ORF1ab_314_L	ORF1ab	314	SRR15618587	14408	C	T	0,349324	2021-08-13	United States
ORF1ab_662_S	ORF1ab	662	SRR15618587	15451	G	A	0,819523	2021-08-13	United States
ORF1ab_976_L	ORF1ab	976	SRR15618587	16394	C	T	0,75942	2021-08-13	United States
ORF1ab_1000_L	ORF1ab	1000	SRR15618587	16466	C	T	0,999288	2021-08-13	United States
ORF1ab_1918_V	ORF1ab	1918	SRR15618587	19220	C	T	0,999582	2021-08-13	United States
S_19_R	S	19	SRR15618587	21618	C	G	0,801554	2021-08-13	United States
S_142_D	S	142	SRR15618587	21987	G	A	0,999842	2021-08-13	United States
S_156_NA	S	156	SRR15618587	22028	G	-AGTTCA	0,997449	2021-08-13	United States
S_452_R	S	452	SRR15618587	22917	T	G	0,999499	2021-08-13	United States
S_478_K	S	478	SRR15618587	22995	C	A	0,590936	2021-08-13	United States
S_614_G	S	614	SRR15618587	23403	A	G	0,999619	2021-08-13	United States
S_681_R	S	681	SRR15618587	23604	C	G	0,999683	2021-08-13	United States
S_950_N	S	950	SRR15618587	24410	G	A	0,999689	2021-08-13	United States
ORF3a_26_L	ORF3a	26	SRR15618587	25469	C	T	0,999831	2021-08-13	United States
M_82_T	M	82	SRR15618587	26767	T	C	0,994907	2021-08-13	United States
ORF7a_82_A	ORF7a	82	SRR15618587	27638	T	C	0,999605	2021-08-13	United States
ORF7a_120_I	ORF7a	120	SRR15618587	27752	C	T	0,999874	2021-08-13	United States
ORF7b_40_I	ORF7b	40	SRR15618587	27874	C	T	0,736288	2021-08-13	United States
ORF8_118_NA	ORF8	118	SRR15618587	28247	A	-GATTTC	0,997942	2021-08-13	United States
N_63_G	N	63	SRR15618587	28461	A	G	0,999649	2021-08-13	United States
N_203_M	N	203	SRR15618587	28881	G	T	0,999549	2021-08-13	United States
N_215_C	N	215	SRR15618587	28916	G	T	0,999489	2021-08-13	United States
N_377_Y	N	377	SRR15618587	29402	G	T	0,999513	2021-08-13	United States
ORF1ab_991_R	ORF1ab	991	SRR15618588	3237	A	G	0,996621	2021-08-13	United States
ORF1ab_1306_S	ORF1ab	1306	SRR15618588	4181	G	T	0,99923	2021-08-13	United States
ORF1ab_1355_V	ORF1ab	1355	SRR15618588	4328	A	G	0,134286	2021-08-13	United States
ORF1ab_1589_I	ORF1ab	1589	SRR15618588	5031	C	T	0,992278	2021-08-13	United States
ORF1ab_2046_L	ORF1ab	2046	SRR15618588	6402	C	T	0,840065	2021-08-13	United States
ORF1ab_2287_S	ORF1ab	2287	SRR15618588	7124	C	T	0,999148	2021-08-13	United States
ORF1ab_2930_L	ORF1ab	2930	SRR15618588	9053	G	T	0,997779	2021-08-13	United States
ORF1ab_3255_I	ORF1ab	3255	SRR15618588	10029	C	T	0,187506	2021-08-13	United States
ORF1ab_3646_A	ORF1ab	3646	SRR15618588	11201	A	G	0,950286	2021-08-13	United States
ORF1ab_3731_V	ORF1ab	3731	SRR15618588	11456	A	G	0,995889	2021-08-13	United States
ORF1ab_314_L	ORF1ab	314	SRR15618588	14408	C	T	0,379567	2021-08-13	United States
ORF1ab_662_S	ORF1ab	662	SRR15618588	15451	G	A	0,854865	2021-08-13	United States
ORF1ab_1000_L	ORF1ab	1000	SRR15618588	16466	C	T	0,999686	2021-08-13	United States
ORF1ab_1089_L	ORF1ab	1089	SRR15618588	16733	C	T	0,996521	2021-08-13	United States
ORF1ab_1918_V	ORF1ab	1918	SRR15618588	19220	C	T	0,999051	2021-08-13	United States
S_19_R	S	19	SRR15618588	21618	C	G	0,864132	2021-08-13	United States
S_142_D	S	142	SRR15618588	21987	G	A	1	2021-08-13	United States
S_156_NA	S	156	SRR15618588	22028	G	-AGTTCA	0,997192	2021-08-13	United States
S_452_R	S	452	SRR15618588	22917	T	G	0,999572	2021-08-13	United States
S_478_K	S	478	SRR15618588	22995	C	A	0,522172	2021-08-13	United States
S_583_D	S	583	SRR15618588	23311	G	T	0,993583	2021-08-13	United States
S_614_G	S	614	SRR15618588	23403	A	G	0,999675	2021-08-13	United States
S_681_R	S	681	SRR15618588	23604	C	G	0,9995	2021-08-13	United States
S_950_N	S	950	SRR15618588	24410	G	A	0,999762	2021-08-13	United States
ORF3a_26_L	ORF3a	26	SRR15618588	25469	C	T	0,999804	2021-08-13	United States
M_82_T	M	82	SRR15618588	26767	T	C	0,994769	2021-08-13	United States
ORF7a_82_A	ORF7a	82	SRR15618588	27638	T	C	0,999392	2021-08-13	United States
ORF7a_120_I	ORF7a	120	SRR15618588	27752	C	T	0,999809	2021-08-13	United States
ORF7b_40_I	ORF7b	40	SRR15618588	27874	C	T	0,768425	2021-08-13	United States
ORF8_118_NA	ORF8	118	SRR15618588	28247	A	-GATTTC	0,997353	2021-08-13	United States
N_63_G	N	63	SRR15618588	28461	A	G	0,999541	2021-08-13	United States
N_203_M	N	203	SRR15618588	28881	G	T	0,99933	2021-08-13	United States
N_215_C	N	215	SRR15618588	28916	G	T	0,99844	2021-08-13	United States
N_377_Y	N	377	SRR15618588	29402	G	T	0,999737	2021-08-13	United States
ORF1ab_74_L	ORF1ab	74	SRR15618596	486	C	T	0,600543	2021-08-14	United States
ORF1ab_1306_S	ORF1ab	1306	SRR15618596	4181	G	T	1	2021-08-14	United States
ORF1ab_2046_L	ORF1ab	2046	SRR15618596	6402	C	T	0,827338	2021-08-14	United States
ORF1ab_2287_S	ORF1ab	2287	SRR15618596	7124	C	T	1	2021-08-14	United States
ORF1ab_3255_I	ORF1ab	3255	SRR15618596	10029	C	T	0,643678	2021-08-14	United States
ORF1ab_3646_A	ORF1ab	3646	SRR15618596	11201	A	G	0,914001	2021-08-14	United States
ORF1ab_314_L	ORF1ab	314	SRR15618596	14408	C	T	0,258824	2021-08-14	United States
ORF1ab_662_S	ORF1ab	662	SRR15618596	15451	G	A	0,524357	2021-08-14	United States
ORF1ab_1000_L	ORF1ab	1000	SRR15618596	16466	C	T	0,998934	2021-08-14	United States
ORF1ab_1257_V	ORF1ab	1257	SRR15618596	17236	A	G	0,997135	2021-08-14	United States
ORF1ab_1918_V	ORF1ab	1918	SRR15618596	19220	C	T	1	2021-08-14	United States
S_19_R	S	19	SRR15618596	21618	C	G	0,746377	2021-08-14	United States
S_478_K	S	478	SRR15618596	22995	C	A	0,360248	2021-08-14	United States
S_614_G	S	614	SRR15618596	23403	A	G	1	2021-08-14	United States
S_681_R	S	681	SRR15618596	23604	C	G	1	2021-08-14	United States
S_950_N	S	950	SRR15618596	24410	G	A	1	2021-08-14	United States
ORF3a_26_L	ORF3a	26	SRR15618596	25469	C	T	1	2021-08-14	United States
ORF3a_104_S	ORF3a	104	SRR15618596	25702	C	T	0,997195	2021-08-14	United States
M_82_T	M	82	SRR15618596	26767	T	C	0,99053	2021-08-14	United States
ORF7a_82_A	ORF7a	82	SRR15618596	27638	T	C	1	2021-08-14	United States
ORF7a_120_I	ORF7a	120	SRR15618596	27752	C	T	1	2021-08-14	United States
ORF7b_40_I	ORF7b	40	SRR15618596	27874	C	T	0,901526	2021-08-14	United States
ORF8_118_NA	ORF8	118	SRR15618596	28247	A	-GATTTC	0,996951	2021-08-14	United States
N_63_G	N	63	SRR15618596	28461	A	G	1	2021-08-14	United States
N_203_M	N	203	SRR15618596	28881	G	T	1	2021-08-14	United States
N_208_S	N	208	SRR15618596	28895	G	T	0,995444	2021-08-14	United States
N_215_C	N	215	SRR15618596	28916	G	T	0,997717	2021-08-14	United States
N_377_Y	N	377	SRR15618596	29402	G	T	1	2021-08-14	United States
ORF1ab_1096_S	ORF1ab	1096	SRR15618603	3551	C	T	0,995511	2021-08-13	United States
ORF1ab_1306_S	ORF1ab	1306	SRR15618603	4181	G	T	0,998766	2021-08-13	United States
ORF1ab_2046_L	ORF1ab	2046	SRR15618603	6402	C	T	0,585155	2021-08-13	United States
ORF1ab_2287_S	ORF1ab	2287	SRR15618603	7124	C	T	0,999081	2021-08-13	United States
ORF1ab_2539_S	ORF1ab	2539	SRR15618603	7881	A	G	0,996674	2021-08-13	United States
ORF1ab_2930_L	ORF1ab	2930	SRR15618603	9053	G	T	0,998528	2021-08-13	United States
ORF1ab_3255_I	ORF1ab	3255	SRR15618603	10029	C	T	0,422083	2021-08-13	United States
ORF1ab_3646_A	ORF1ab	3646	SRR15618603	11201	A	G	0,834097	2021-08-13	United States
ORF1ab_314_L	ORF1ab	314	SRR15618603	14408	C	T	0,232013	2021-08-13	United States
ORF1ab_662_S	ORF1ab	662	SRR15618603	15451	G	A	0,832455	2021-08-13	United States
ORF1ab_1000_L	ORF1ab	1000	SRR15618603	16466	C	T	0,999578	2021-08-13	United States
ORF1ab_1257_V	ORF1ab	1257	SRR15618603	17236	A	G	0,99732	2021-08-13	United States
ORF1ab_1918_V	ORF1ab	1918	SRR15618603	19220	C	T	0,99898	2021-08-13	United States
S_19_R	S	19	SRR15618603	21618	C	G	0,921958	2021-08-13	United States
S_142_D	S	142	SRR15618603	21987	G	A	1	2021-08-13	United States
S_156_NA	S	156	SRR15618603	22028	G	-AGTTCA	0,997154	2021-08-13	United States
S_452_R	S	452	SRR15618603	22917	T	G	0,999341	2021-08-13	United States
S_478_K	S	478	SRR15618603	22995	C	A	0,790763	2021-08-13	United States
S_614_G	S	614	SRR15618603	23403	A	G	0,999957	2021-08-13	United States
S_681_R	S	681	SRR15618603	23604	C	G	0,999677	2021-08-13	United States
S_950_N	S	950	SRR15618603	24410	G	A	0,999754	2021-08-13	United States
ORF3a_26_L	ORF3a	26	SRR15618603	25469	C	T	0,999793	2021-08-13	United States
M_82_T	M	82	SRR15618603	26767	T	C	0,99384	2021-08-13	United States
ORF7a_82_A	ORF7a	82	SRR15618603	27638	T	C	0,999396	2021-08-13	United States
ORF7a_120_I	ORF7a	120	SRR15618603	27752	C	T	0,999872	2021-08-13	United States
ORF7b_40_I	ORF7b	40	SRR15618603	27874	C	T	0,579837	2021-08-13	United States
ORF8_118_NA	ORF8	118	SRR15618603	28247	A	-GATTTC	0,997613	2021-08-13	United States
N_63_G	N	63	SRR15618603	28461	A	G	0,999588	2021-08-13	United States
N_203_M	N	203	SRR15618603	28881	G	T	0,9997	2021-08-13	United States
N_215_C	N	215	SRR15618603	28916	G	T	0,998821	2021-08-13	United States
N_377_Y	N	377	SRR15618603	29402	G	T	0,999703	2021-08-13	United States
ORF1ab_1306_S	ORF1ab	1306	SRR15618616	4181	G	T	0,999333	2021-08-14	United States
ORF1ab_1840_I	ORF1ab	1840	SRR15618616	5784	C	T	0,998681	2021-08-14	United States
ORF1ab_2046_L	ORF1ab	2046	SRR15618616	6402	C	T	0,819756	2021-08-14	United States
ORF1ab_2287_S	ORF1ab	2287	SRR15618616	7124	C	T	0,999552	2021-08-14	United States
ORF1ab_2355_S	ORF1ab	2355	SRR15618616	7328	G	T	0,596859	2021-08-14	United States
ORF1ab_2930_L	ORF1ab	2930	SRR15618616	9053	G	T	0,99639	2021-08-14	United States
ORF1ab_3255_I	ORF1ab	3255	SRR15618616	10029	C	T	0,649045	2021-08-14	United States
ORF1ab_3646_A	ORF1ab	3646	SRR15618616	11201	A	G	0,941068	2021-08-14	United States
ORF1ab_3731_V	ORF1ab	3731	SRR15618616	11456	A	G	0,997056	2021-08-14	United States
ORF1ab_314_L	ORF1ab	314	SRR15618616	14408	C	T	0,283012	2021-08-14	United States
ORF1ab_662_S	ORF1ab	662	SRR15618616	15451	G	A	0,53823	2021-08-14	United States
ORF1ab_1000_L	ORF1ab	1000	SRR15618616	16466	C	T	1	2021-08-14	United States
ORF1ab_1918_V	ORF1ab	1918	SRR15618616	19220	C	T	0,998806	2021-08-14	United States
S_19_R	S	19	SRR15618616	21618	C	G	0,785181	2021-08-14	United States
S_142_D	S	142	SRR15618616	21987	G	A	1	2021-08-14	United States
S_156_NA	S	156	SRR15618616	22028	G	-AGTTCA	1	2021-08-14	United States
S_452_R	S	452	SRR15618616	22917	T	G	0,996	2021-08-14	United States
S_478_K	S	478	SRR15618616	22995	C	A	0,45155	2021-08-14	United States
S_614_G	S	614	SRR15618616	23403	A	G	0,999568	2021-08-14	United States
S_681_R	S	681	SRR15618616	23604	C	G	1	2021-08-14	United States
S_950_N	S	950	SRR15618616	24410	G	A	0,999839	2021-08-14	United States
ORF3a_26_L	ORF3a	26	SRR15618616	25469	C	T	0,999674	2021-08-14	United States
ORF3a_131_C	ORF3a	131	SRR15618616	25785	G	T	0,135087	2021-08-14	United States
M_82_T	M	82	SRR15618616	26767	T	C	0,993404	2021-08-14	United States
ORF7a_82_A	ORF7a	82	SRR15618616	27638	T	C	1	2021-08-14	United States
ORF7a_120_I	ORF7a	120	SRR15618616	27752	C	T	1	2021-08-14	United States
ORF7b_40_I	ORF7b	40	SRR15618616	27874	C	T	0,946741	2021-08-14	United States
ORF8_118_V	ORF8	118	SRR15618616	28245	T	G	0,897959	2021-08-14	United States
ORF8_118_NA	ORF8	118	SRR15618616	28247	A	-GATTTC	0,996458	2021-08-14	United States
N_63_G	N	63	SRR15618616	28461	A	G	1	2021-08-14	United States
N_203_M	N	203	SRR15618616	28881	G	T	0,999359	2021-08-14	United States
N_215_C	N	215	SRR15618616	28916	G	T	0,999378	2021-08-14	United States
N_377_Y	N	377	SRR15618616	29402	G	T	0,998172	2021-08-14	United States
ORF1ab_903_V	ORF1ab	903	SRR15618619	2973	C	T	0,998785	2021-08-14	United States
ORF1ab_1306_S	ORF1ab	1306	SRR15618619	4181	G	T	1	2021-08-14	United States
ORF1ab_2046_L	ORF1ab	2046	SRR15618619	6402	C	T	0,318831	2021-08-14	United States
ORF1ab_2125_Y	ORF1ab	2125	SRR15618619	6638	C	T	0,986318	2021-08-14	United States
ORF1ab_2287_S	ORF1ab	2287	SRR15618619	7124	C	T	1	2021-08-14	United States
ORF1ab_2355_S	ORF1ab	2355	SRR15618619	7328	G	T	0,5	2021-08-14	United States
ORF1ab_2554_V	ORF1ab	2554	SRR15618619	7926	C	T	1	2021-08-14	United States
ORF1ab_2930_L	ORF1ab	2930	SRR15618619	9053	G	T	0,990476	2021-08-14	United States
ORF1ab_3255_I	ORF1ab	3255	SRR15618619	10029	C	T	0,797918	2021-08-14	United States
ORF1ab_3646_A	ORF1ab	3646	SRR15618619	11201	A	G	0,894127	2021-08-14	United States
ORF1ab_183_V	ORF1ab	183	SRR15618619	14014	T	G	0,998415	2021-08-14	United States
ORF1ab_314_L	ORF1ab	314	SRR15618619	14408	C	T	0,0982306	2021-08-14	United States
ORF1ab_662_S	ORF1ab	662	SRR15618619	15451	G	A	0,317548	2021-08-14	United States
ORF1ab_1000_L	ORF1ab	1000	SRR15618619	16466	C	T	1	2021-08-14	United States
ORF1ab_1087_Y	ORF1ab	1087	SRR15618619	16726	C	T	0,998947	2021-08-14	United States
ORF1ab_1918_V	ORF1ab	1918	SRR15618619	19220	C	T	0,999234	2021-08-14	United States
ORF1ab_2212_I	ORF1ab	2212	SRR15618619	20102	G	T	0,536041	2021-08-14	United States
S_19_R	S	19	SRR15618619	21618	C	G	0,597884	2021-08-14	United States
S_452_R	S	452	SRR15618619	22917	T	G	1	2021-08-14	United States
S_478_K	S	478	SRR15618619	22995	C	A	0,774468	2021-08-14	United States
S_614_G	S	614	SRR15618619	23403	A	G	1	2021-08-14	United States
S_681_R	S	681	SRR15618619	23604	C	G	1	2021-08-14	United States
S_950_N	S	950	SRR15618619	24410	G	A	1	2021-08-14	United States
ORF3a_26_L	ORF3a	26	SRR15618619	25469	C	T	1	2021-08-14	United States
M_82_T	M	82	SRR15618619	26767	T	C	0,995429	2021-08-14	United States
ORF7a_82_A	ORF7a	82	SRR15618619	27638	T	C	1	2021-08-14	United States
ORF7a_120_I	ORF7a	120	SRR15618619	27752	C	T	1	2021-08-14	United States
ORF7b_40_I	ORF7b	40	SRR15618619	27874	C	T	0,72449	2021-08-14	United States
ORF8_60_F	ORF8	60	SRR15618619	28073	G	T	0,679558	2021-08-14	United States
ORF8_118_NA	ORF8	118	SRR15618619	28247	A	-GATTTC	0,997178	2021-08-14	United States
N_63_N	N	63	SRR15618619	28460	G	A	0,99308	2021-08-14	United States
N_63_G	N	63	SRR15618619	28461	A	G	1	2021-08-14	United States
N_101_I	N	101	SRR15618619	28576	G	A	0,0629699	2021-08-14	United States
N_203_M	N	203	SRR15618619	28881	G	T	1	2021-08-14	United States
N_215_C	N	215	SRR15618619	28916	G	T	0,998259	2021-08-14	United States
N_377_Y	N	377	SRR15618619	29402	G	T	1	2021-08-14	United States
ORF1ab_1143_F	ORF1ab	1143	SRR15618621	3692	G	T	0,993122	2021-08-14	United States
ORF1ab_1306_S	ORF1ab	1306	SRR15618621	4181	G	T	0,997619	2021-08-14	United States
ORF1ab_2046_L	ORF1ab	2046	SRR15618621	6402	C	T	0,545576	2021-08-14	United States
ORF1ab_2287_S	ORF1ab	2287	SRR15618621	7124	C	T	1	2021-08-14	United States
ORF1ab_2930_L	ORF1ab	2930	SRR15618621	9053	G	T	1	2021-08-14	United States
ORF1ab_3255_I	ORF1ab	3255	SRR15618621	10029	C	T	0,780985	2021-08-14	United States
ORF1ab_3646_A	ORF1ab	3646	SRR15618621	11201	A	G	0,883915	2021-08-14	United States
ORF1ab_314_L	ORF1ab	314	SRR15618621	14408	C	T	0,172619	2021-08-14	United States
ORF1ab_662_S	ORF1ab	662	SRR15618621	15451	G	A	0,410309	2021-08-14	United States
ORF1ab_1000_L	ORF1ab	1000	SRR15618621	16466	C	T	1	2021-08-14	United States
ORF1ab_1257_V	ORF1ab	1257	SRR15618621	17236	A	G	0,99316	2021-08-14	United States
ORF1ab_1918_V	ORF1ab	1918	SRR15618621	19220	C	T	0,996644	2021-08-14	United States
S_19_R	S	19	SRR15618621	21618	C	G	0,759494	2021-08-14	United States
S_478_K	S	478	SRR15618621	22995	C	A	0,640351	2021-08-14	United States
S_614_G	S	614	SRR15618621	23403	A	G	0,998155	2021-08-14	United States
S_681_R	S	681	SRR15618621	23604	C	G	1	2021-08-14	United States
S_950_N	S	950	SRR15618621	24410	G	A	1	2021-08-14	United States
ORF3a_26_L	ORF3a	26	SRR15618621	25469	C	T	1	2021-08-14	United States
ORF3a_104_S	ORF3a	104	SRR15618621	25702	C	T	0,99496	2021-08-14	United States
M_82_T	M	82	SRR15618621	26767	T	C	0,997375	2021-08-14	United States
ORF7a_78_C	ORF7a	78	SRR15618621	27625	C	T	0,073741	2021-08-14	United States
ORF7a_82_A	ORF7a	82	SRR15618621	27638	T	C	1	2021-08-14	United States
ORF7a_120_I	ORF7a	120	SRR15618621	27752	C	T	1	2021-08-14	United States
ORF7b_40_I	ORF7b	40	SRR15618621	27874	C	T	0,897106	2021-08-14	United States
ORF8_118_NA	ORF8	118	SRR15618621	28247	A	-GATTTC	0,99375	2021-08-14	United States
N_63_G	N	63	SRR15618621	28461	A	G	1	2021-08-14	United States
N_101_I	N	101	SRR15618621	28576	G	A	0,0859375	2021-08-14	United States
N_203_M	N	203	SRR15618621	28881	G	T	0,997996	2021-08-14	United States
N_208_S	N	208	SRR15618621	28895	G	T	0,992203	2021-08-14	United States
N_215_C	N	215	SRR15618621	28916	G	T	0,998081	2021-08-14	United States
N_377_Y	N	377	SRR15618621	29402	G	T	1	2021-08-14	United States
ORF1ab_1306_S	ORF1ab	1306	SRR15618622	4181	G	T	0,999497	2021-08-13	United States
ORF1ab_2046_L	ORF1ab	2046	SRR15618622	6402	C	T	0,741623	2021-08-13	United States
ORF1ab_2287_S	ORF1ab	2287	SRR15618622	7124	C	T	0,999695	2021-08-13	United States
ORF1ab_2930_L	ORF1ab	2930	SRR15618622	9053	G	T	0,999486	2021-08-13	United States
ORF1ab_3255_I	ORF1ab	3255	SRR15618622	10029	C	T	0,299105	2021-08-13	United States
ORF1ab_3646_A	ORF1ab	3646	SRR15618622	11201	A	G	0,921818	2021-08-13	United States
ORF1ab_314_L	ORF1ab	314	SRR15618622	14408	C	T	0,344192	2021-08-13	United States
ORF1ab_662_S	ORF1ab	662	SRR15618622	15451	G	A	0,81851	2021-08-13	United States
ORF1ab_1000_L	ORF1ab	1000	SRR15618622	16466	C	T	0,999777	2021-08-13	United States
ORF1ab_1257_V	ORF1ab	1257	SRR15618622	17236	A	G	0,997003	2021-08-13	United States
ORF1ab_1918_V	ORF1ab	1918	SRR15618622	19220	C	T	0,999524	2021-08-13	United States
S_19_R	S	19	SRR15618622	21618	C	G	0,892671	2021-08-13	United States
S_142_D	S	142	SRR15618622	21987	G	A	0,999701	2021-08-13	United States
S_156_NA	S	156	SRR15618622	22028	G	-AGTTCA	0,99584	2021-08-13	United States
S_452_R	S	452	SRR15618622	22917	T	G	0,999183	2021-08-13	United States
S_478_K	S	478	SRR15618622	22995	C	A	0,6932	2021-08-13	United States
S_614_G	S	614	SRR15618622	23403	A	G	0,999555	2021-08-13	United States
S_681_R	S	681	SRR15618622	23604	C	G	0,999544	2021-08-13	United States
S_950_N	S	950	SRR15618622	24410	G	A	0,999825	2021-08-13	United States
ORF3a_26_L	ORF3a	26	SRR15618622	25469	C	T	0,999813	2021-08-13	United States
M_82_T	M	82	SRR15618622	26767	T	C	0,994661	2021-08-13	United States
ORF7a_82_A	ORF7a	82	SRR15618622	27638	T	C	0,999453	2021-08-13	United States
ORF7a_120_I	ORF7a	120	SRR15618622	27752	C	T	0,999785	2021-08-13	United States
ORF7b_40_I	ORF7b	40	SRR15618622	27874	C	T	0,648287	2021-08-13	United States
ORF8_118_NA	ORF8	118	SRR15618622	28247	A	-GATTTC	0,997817	2021-08-13	United States
N_63_G	N	63	SRR15618622	28461	A	G	0,999551	2021-08-13	United States
N_203_M	N	203	SRR15618622	28881	G	T	0,999669	2021-08-13	United States
N_215_C	N	215	SRR15618622	28916	G	T	0,999385	2021-08-13	United States
N_377_Y	N	377	SRR15618622	29402	G	T	0,9997	2021-08-13	United States
ORF1ab_1306_S	ORF1ab	1306	SRR15618624	4181	G	T	0,999081	2021-08-13	United States
ORF1ab_1556_F	ORF1ab	1556	SRR15618624	4931	C	T	0,394902	2021-08-13	United States
ORF1ab_2046_L	ORF1ab	2046	SRR15618624	6402	C	T	0,809236	2021-08-13	United States
ORF1ab_2287_S	ORF1ab	2287	SRR15618624	7124	C	T	0,999099	2021-08-13	United States
ORF1ab_2930_L	ORF1ab	2930	SRR15618624	9053	G	T	0,997754	2021-08-13	United States
ORF1ab_3255_I	ORF1ab	3255	SRR15618624	10029	C	T	0,217662	2021-08-13	United States
ORF1ab_3646_A	ORF1ab	3646	SRR15618624	11201	A	G	0,939525	2021-08-13	United States
ORF1ab_3731_V	ORF1ab	3731	SRR15618624	11456	A	G	0,995677	2021-08-13	United States
ORF1ab_4087_I	ORF1ab	4087	SRR15618624	12525	C	T	0,44827	2021-08-13	United States
ORF1ab_267_M	ORF1ab	267	SRR15618624	14267	C	T	0,837739	2021-08-13	United States
ORF1ab_314_L	ORF1ab	314	SRR15618624	14408	C	T	0,339544	2021-08-13	United States
ORF1ab_662_S	ORF1ab	662	SRR15618624	15451	G	A	0,818686	2021-08-13	United States
ORF1ab_1000_L	ORF1ab	1000	SRR15618624	16466	C	T	0,999722	2021-08-13	United States
ORF1ab_1918_V	ORF1ab	1918	SRR15618624	19220	C	T	0,999044	2021-08-13	United States
ORF1ab_2132_T	ORF1ab	2132	SRR15618624	19861	G	A	0,99635	2021-08-13	United States
S_19_R	S	19	SRR15618624	21618	C	G	0,808481	2021-08-13	United States
S_142_D	S	142	SRR15618624	21987	G	A	0,999711	2021-08-13	United States
S_156_NA	S	156	SRR15618624	22028	G	-AGTTCA	0,99513	2021-08-13	United States
S_452_R	S	452	SRR15618624	22917	T	G	0,998869	2021-08-13	United States
S_478_K	S	478	SRR15618624	22995	C	A	0,59208	2021-08-13	United States
S_614_G	S	614	SRR15618624	23403	A	G	0,999727	2021-08-13	United States
S_681_R	S	681	SRR15618624	23604	C	G	0,999685	2021-08-13	United States
S_950_N	S	950	SRR15618624	24410	G	A	0,999832	2021-08-13	United States
ORF3a_26_L	ORF3a	26	SRR15618624	25469	C	T	0,999684	2021-08-13	United States
M_82_T	M	82	SRR15618624	26767	T	C	0,994316	2021-08-13	United States
ORF7a_82_A	ORF7a	82	SRR15618624	27638	T	C	0,999308	2021-08-13	United States
ORF7a_120_I	ORF7a	120	SRR15618624	27752	C	T	0,999897	2021-08-13	United States
ORF7b_40_I	ORF7b	40	SRR15618624	27874	C	T	0,707264	2021-08-13	United States
ORF8_118_NA	ORF8	118	SRR15618624	28247	A	-GATTTC	0,997454	2021-08-13	United States
N_63_G	N	63	SRR15618624	28461	A	G	0,999719	2021-08-13	United States
N_203_M	N	203	SRR15618624	28881	G	T	0,999484	2021-08-13	United States
N_215_C	N	215	SRR15618624	28916	G	T	0,998888	2021-08-13	United States
N_377_Y	N	377	SRR15618624	29402	G	T	0,999461	2021-08-13	United States
ORF1ab_591_V	ORF1ab	591	SRR15618625	2037	C	T	0,99813	2021-08-14	United States
ORF1ab_1306_S	ORF1ab	1306	SRR15618625	4181	G	T	0,999101	2021-08-14	United States
ORF1ab_2046_L	ORF1ab	2046	SRR15618625	6402	C	T	0,766773	2021-08-14	United States
ORF1ab_2287_S	ORF1ab	2287	SRR15618625	7124	C	T	0,999371	2021-08-14	United States
ORF1ab_2355_S	ORF1ab	2355	SRR15618625	7328	G	T	0,521318	2021-08-14	United States
ORF1ab_2554_V	ORF1ab	2554	SRR15618625	7926	C	T	0,999663	2021-08-14	United States
ORF1ab_2930_L	ORF1ab	2930	SRR15618625	9053	G	T	1	2021-08-14	United States
ORF1ab_3255_I	ORF1ab	3255	SRR15618625	10029	C	T	0,75763	2021-08-14	United States
ORF1ab_3646_A	ORF1ab	3646	SRR15618625	11201	A	G	0,92725	2021-08-14	United States
ORF1ab_183_V	ORF1ab	183	SRR15618625	14014	T	G	0,998526	2021-08-14	United States
ORF1ab_314_L	ORF1ab	314	SRR15618625	14408	C	T	0,221763	2021-08-14	United States
ORF1ab_662_S	ORF1ab	662	SRR15618625	15451	G	A	0,448592	2021-08-14	United States
ORF1ab_1000_L	ORF1ab	1000	SRR15618625	16466	C	T	1	2021-08-14	United States
ORF1ab_1918_V	ORF1ab	1918	SRR15618625	19220	C	T	0,999684	2021-08-14	United States
S_19_R	S	19	SRR15618625	21618	C	G	0,661592	2021-08-14	United States
S_142_D	S	142	SRR15618625	21987	G	A	1	2021-08-14	United States
S_156_NA	S	156	SRR15618625	22028	G	-AGTTCA	1	2021-08-14	United States
S_452_R	S	452	SRR15618625	22917	T	G	1	2021-08-14	United States
S_478_K	S	478	SRR15618625	22995	C	A	0,476143	2021-08-14	United States
S_614_G	S	614	SRR15618625	23403	A	G	1	2021-08-14	United States
S_681_R	S	681	SRR15618625	23604	C	G	0,998997	2021-08-14	United States
S_950_N	S	950	SRR15618625	24410	G	A	0,999661	2021-08-14	United States
ORF3a_26_L	ORF3a	26	SRR15618625	25469	C	T	0,99984	2021-08-14	United States
M_82_T	M	82	SRR15618625	26767	T	C	0,99391	2021-08-14	United States
ORF7a_82_A	ORF7a	82	SRR15618625	27638	T	C	0,99923	2021-08-14	United States
ORF7a_120_I	ORF7a	120	SRR15618625	27752	C	T	1	2021-08-14	United States
ORF7b_40_I	ORF7b	40	SRR15618625	27874	C	T	0,927158	2021-08-14	United States
ORF8_118_NA	ORF8	118	SRR15618625	28247	A	-GATTTC	0,994038	2021-08-14	United States
N_63_G	N	63	SRR15618625	28461	A	G	0,999039	2021-08-14	United States
N_203_M	N	203	SRR15618625	28881	G	T	0,999288	2021-08-14	United States
N_215_C	N	215	SRR15618625	28916	G	T	0,999768	2021-08-14	United States
N_377_Y	N	377	SRR15618625	29402	G	T	0,999292	2021-08-14	United States
ORF1ab_1306_S	ORF1ab	1306	SRR15618626	4181	G	T	0,998801	2021-08-13	United States
ORF1ab_2046_L	ORF1ab	2046	SRR15618626	6402	C	T	0,627334	2021-08-13	United States
ORF1ab_2287_S	ORF1ab	2287	SRR15618626	7124	C	T	0,999188	2021-08-13	United States
ORF1ab_2930_L	ORF1ab	2930	SRR15618626	9053	G	T	0,997881	2021-08-13	United States
ORF1ab_3255_I	ORF1ab	3255	SRR15618626	10029	C	T	0,307685	2021-08-13	United States
ORF1ab_3603_NA	ORF1ab	3603	SRR15618626	11074	C	+T	0,0621386	2021-08-13	United States
ORF1ab_3606_NA	ORF1ab	3606	SRR15618626	11082	T	-G	0,110574	2021-08-13	United States
ORF1ab_3606_F	ORF1ab	3606	SRR15618626	11083	G	T	0,994856	2021-08-13	United States
ORF1ab_3646_A	ORF1ab	3646	SRR15618626	11201	A	G	0,937996	2021-08-13	United States
ORF1ab_314_L	ORF1ab	314	SRR15618626	14408	C	T	0,283081	2021-08-13	United States
ORF1ab_662_S	ORF1ab	662	SRR15618626	15451	G	A	0,820463	2021-08-13	United States
ORF1ab_1000_L	ORF1ab	1000	SRR15618626	16466	C	T	0,999652	2021-08-13	United States
ORF1ab_1257_V	ORF1ab	1257	SRR15618626	17236	A	G	0,997172	2021-08-13	United States
ORF1ab_1918_V	ORF1ab	1918	SRR15618626	19220	C	T	0,998917	2021-08-13	United States
S_19_R	S	19	SRR15618626	21618	C	G	0,881476	2021-08-13	United States
S_142_D	S	142	SRR15618626	21987	G	A	0,999889	2021-08-13	United States
S_156_NA	S	156	SRR15618626	22028	G	-AGTTCA	0,996409	2021-08-13	United States
S_452_R	S	452	SRR15618626	22917	T	G	0,998557	2021-08-13	United States
S_478_K	S	478	SRR15618626	22995	C	A	0,712816	2021-08-13	United States
S_614_G	S	614	SRR15618626	23403	A	G	0,999878	2021-08-13	United States
S_681_R	S	681	SRR15618626	23604	C	G	0,999527	2021-08-13	United States
S_950_N	S	950	SRR15618626	24410	G	A	0,999739	2021-08-13	United States
ORF3a_26_L	ORF3a	26	SRR15618626	25469	C	T	0,999792	2021-08-13	United States
M_82_T	M	82	SRR15618626	26767	T	C	0,993871	2021-08-13	United States
ORF7a_82_A	ORF7a	82	SRR15618626	27638	T	C	0,999279	2021-08-13	United States
ORF7a_120_I	ORF7a	120	SRR15618626	27752	C	T	0,99981	2021-08-13	United States
ORF7b_40_I	ORF7b	40	SRR15618626	27874	C	T	0,697216	2021-08-13	United States
ORF8_118_NA	ORF8	118	SRR15618626	28247	A	-GATTTC	0,997712	2021-08-13	United States
N_63_G	N	63	SRR15618626	28461	A	G	0,999691	2021-08-13	United States
N_203_M	N	203	SRR15618626	28881	G	T	0,999624	2021-08-13	United States
N_215_C	N	215	SRR15618626	28916	G	T	0,999151	2021-08-13	United States
N_334_R	N	334	SRR15618626	29274	C	G	0,996467	2021-08-13	United States
N_373_N	N	373	SRR15618626	29392	G	T	0,997283	2021-08-13	United States
N_377_Y	N	377	SRR15618626	29402	G	T	0,999661	2021-08-13	United States
ORF1ab_1306_S	ORF1ab	1306	SRR15618627	4181	G	T	0,999064	2021-08-13	United States
ORF1ab_2046_L	ORF1ab	2046	SRR15618627	6402	C	T	0,792198	2021-08-13	United States
ORF1ab_2287_S	ORF1ab	2287	SRR15618627	7124	C	T	0,998994	2021-08-13	United States
ORF1ab_2930_L	ORF1ab	2930	SRR15618627	9053	G	T	0,997685	2021-08-13	United States
ORF1ab_3255_I	ORF1ab	3255	SRR15618627	10029	C	T	0,254467	2021-08-13	United States
ORF1ab_3646_A	ORF1ab	3646	SRR15618627	11201	A	G	0,924181	2021-08-13	United States
ORF1ab_3731_V	ORF1ab	3731	SRR15618627	11456	A	G	0,995922	2021-08-13	United States
ORF1ab_267_M	ORF1ab	267	SRR15618627	14267	C	T	0,848446	2021-08-13	United States
ORF1ab_314_L	ORF1ab	314	SRR15618627	14408	C	T	0,321041	2021-08-13	United States
ORF1ab_662_S	ORF1ab	662	SRR15618627	15451	G	A	0,802209	2021-08-13	United States
ORF1ab_1000_L	ORF1ab	1000	SRR15618627	16466	C	T	0,999559	2021-08-13	United States
ORF1ab_1918_V	ORF1ab	1918	SRR15618627	19220	C	T	0,998926	2021-08-13	United States
ORF1ab_2063_N	ORF1ab	2063	SRR15618627	19656	G	T	0,0832425	2021-08-13	United States
ORF1ab_2132_T	ORF1ab	2132	SRR15618627	19861	G	A	0,995783	2021-08-13	United States
S_19_R	S	19	SRR15618627	21618	C	G	0,810477	2021-08-13	United States
S_142_D	S	142	SRR15618627	21987	G	A	0,999679	2021-08-13	United States
S_156_NA	S	156	SRR15618627	22028	G	-AGTTCA	0,996427	2021-08-13	United States
S_452_R	S	452	SRR15618627	22917	T	G	0,999501	2021-08-13	United States
S_478_K	S	478	SRR15618627	22995	C	A	0,630221	2021-08-13	United States
S_614_G	S	614	SRR15618627	23403	A	G	0,999883	2021-08-13	United States
S_681_R	S	681	SRR15618627	23604	C	G	0,999627	2021-08-13	United States
S_950_N	S	950	SRR15618627	24410	G	A	0,999787	2021-08-13	United States
ORF3a_26_L	ORF3a	26	SRR15618627	25469	C	T	0,999784	2021-08-13	United States
M_82_T	M	82	SRR15618627	26767	T	C	0,995138	2021-08-13	United States
ORF7a_82_A	ORF7a	82	SRR15618627	27638	T	C	0,999658	2021-08-13	United States
ORF7a_120_I	ORF7a	120	SRR15618627	27752	C	T	0,999785	2021-08-13	United States
ORF7b_40_I	ORF7b	40	SRR15618627	27874	C	T	0,679149	2021-08-13	United States
ORF8_118_NA	ORF8	118	SRR15618627	28247	A	-GATTTC	0,997047	2021-08-13	United States
N_63_G	N	63	SRR15618627	28461	A	G	0,999811	2021-08-13	United States
N_203_M	N	203	SRR15618627	28881	G	T	0,999596	2021-08-13	United States
N_215_C	N	215	SRR15618627	28916	G	T	0,998828	2021-08-13	United States
N_377_Y	N	377	SRR15618627	29402	G	T	0,999626	2021-08-13	United States
N_398_S	N	398	SRR15618627	29465	G	T	0,074011	2021-08-13	United States
ORF1ab_123_F	ORF1ab	123	SRR15618629	632	C	T	0,99434	2021-08-13	United States
ORF1ab_1056_L	ORF1ab	1056	SRR15618629	3431	G	T	0,992749	2021-08-13	United States
ORF1ab_1306_S	ORF1ab	1306	SRR15618629	4181	G	T	0,998201	2021-08-13	United States
ORF1ab_2046_L	ORF1ab	2046	SRR15618629	6402	C	T	0,757503	2021-08-13	United States
ORF1ab_2287_S	ORF1ab	2287	SRR15618629	7124	C	T	0,998946	2021-08-13	United States
ORF1ab_2930_L	ORF1ab	2930	SRR15618629	9053	G	T	0,997471	2021-08-13	United States
ORF1ab_3255_I	ORF1ab	3255	SRR15618629	10029	C	T	0,28205	2021-08-13	United States
ORF1ab_3646_A	ORF1ab	3646	SRR15618629	11201	A	G	0,913035	2021-08-13	United States
ORF1ab_3697_V	ORF1ab	3697	SRR15618629	11355	C	T	0,816138	2021-08-13	United States
ORF1ab_314_L	ORF1ab	314	SRR15618629	14408	C	T	0,355271	2021-08-13	United States
ORF1ab_662_S	ORF1ab	662	SRR15618629	15451	G	A	0,768727	2021-08-13	United States
ORF1ab_813_H	ORF1ab	813	SRR15618629	15906	G	T	0,993091	2021-08-13	United States
ORF1ab_1000_L	ORF1ab	1000	SRR15618629	16466	C	T	0,999715	2021-08-13	United States
ORF1ab_1257_V	ORF1ab	1257	SRR15618629	17236	A	G	0,995531	2021-08-13	United States
ORF1ab_1918_V	ORF1ab	1918	SRR15618629	19220	C	T	0,998929	2021-08-13	United States
S_19_R	S	19	SRR15618629	21618	C	G	0,772894	2021-08-13	United States
S_142_D	S	142	SRR15618629	21987	G	A	1	2021-08-13	United States
S_156_NA	S	156	SRR15618629	22028	G	-AGTTCA	0,996714	2021-08-13	United States
S_222_S	S	222	SRR15618629	22226	G	T	0,996396	2021-08-13	United States
S_452_R	S	452	SRR15618629	22917	T	G	0,998936	2021-08-13	United States
S_478_K	S	478	SRR15618629	22995	C	A	0,650108	2021-08-13	United States
S_614_G	S	614	SRR15618629	23403	A	G	0,999915	2021-08-13	United States
S_681_R	S	681	SRR15618629	23604	C	G	0,999483	2021-08-13	United States
S_950_N	S	950	SRR15618629	24410	G	A	0,999881	2021-08-13	United States
ORF3a_26_L	ORF3a	26	SRR15618629	25469	C	T	0,999794	2021-08-13	United States
M_82_T	M	82	SRR15618629	26767	T	C	0,995553	2021-08-13	United States
ORF7a_82_A	ORF7a	82	SRR15618629	27638	T	C	0,999452	2021-08-13	United States
ORF7a_120_I	ORF7a	120	SRR15618629	27752	C	T	0,999867	2021-08-13	United States
ORF7b_40_I	ORF7b	40	SRR15618629	27874	C	T	0,64395	2021-08-13	United States
ORF8_118_NA	ORF8	118	SRR15618629	28247	A	-GATTTC	0,997553	2021-08-13	United States
N_63_G	N	63	SRR15618629	28461	A	G	0,999527	2021-08-13	United States
N_203_M	N	203	SRR15618629	28881	G	T	0,99938	2021-08-13	United States
N_215_C	N	215	SRR15618629	28916	G	T	0,99887	2021-08-13	United States
N_377_Y	N	377	SRR15618629	29402	G	T	0,999497	2021-08-13	United States
ORF1ab_1306_S	ORF1ab	1306	SRR15618630	4181	G	T	1	2021-08-14	United States
ORF1ab_2046_L	ORF1ab	2046	SRR15618630	6402	C	T	0,229592	2021-08-14	United States
ORF1ab_2287_S	ORF1ab	2287	SRR15618630	7124	C	T	1	2021-08-14	United States
ORF1ab_2355_S	ORF1ab	2355	SRR15618630	7328	G	T	0,445455	2021-08-14	United States
ORF1ab_2930_L	ORF1ab	2930	SRR15618630	9053	G	T	1	2021-08-14	United States
ORF1ab_3079_V	ORF1ab	3079	SRR15618630	9501	C	T	0,997921	2021-08-14	United States
ORF1ab_3255_I	ORF1ab	3255	SRR15618630	10029	C	T	0,854121	2021-08-14	United States
ORF1ab_3646_A	ORF1ab	3646	SRR15618630	11201	A	G	0,830986	2021-08-14	United States
ORF1ab_314_L	ORF1ab	314	SRR15618630	14408	C	T	0,169138	2021-08-14	United States
ORF1ab_662_S	ORF1ab	662	SRR15618630	15451	G	A	0,426417	2021-08-14	United States
ORF1ab_1000_L	ORF1ab	1000	SRR15618630	16466	C	T	0,999652	2021-08-14	United States
ORF1ab_1257_V	ORF1ab	1257	SRR15618630	17236	A	G	0,996099	2021-08-14	United States
ORF1ab_1918_V	ORF1ab	1918	SRR15618630	19220	C	T	0,999316	2021-08-14	United States
S_19_R	S	19	SRR15618630	21618	C	G	0,10596	2021-08-14	United States
S_452_R	S	452	SRR15618630	22917	T	G	1	2021-08-14	United States
S_478_K	S	478	SRR15618630	22995	C	A	0,880383	2021-08-14	United States
S_614_G	S	614	SRR15618630	23403	A	G	1	2021-08-14	United States
S_681_R	S	681	SRR15618630	23604	C	G	1	2021-08-14	United States
S_950_N	S	950	SRR15618630	24410	G	A	0,999633	2021-08-14	United States
ORF3a_26_L	ORF3a	26	SRR15618630	25469	C	T	0,999614	2021-08-14	United States
M_82_T	M	82	SRR15618630	26767	T	C	0,997319	2021-08-14	United States
ORF7a_82_A	ORF7a	82	SRR15618630	27638	T	C	1	2021-08-14	United States
ORF7a_120_I	ORF7a	120	SRR15618630	27752	C	T	1	2021-08-14	United States
ORF7b_40_I	ORF7b	40	SRR15618630	27874	C	T	0,906494	2021-08-14	United States
ORF8_118_NA	ORF8	118	SRR15618630	28247	A	-GATTTC	0,997196	2021-08-14	United States
N_63_G	N	63	SRR15618630	28461	A	G	1	2021-08-14	United States
N_101_I	N	101	SRR15618630	28576	G	A	0,0685413	2021-08-14	United States
N_203_M	N	203	SRR15618630	28881	G	T	0,995819	2021-08-14	United States
N_215_C	N	215	SRR15618630	28916	G	T	1	2021-08-14	United States
N_265_I	N	265	SRR15618630	29067	C	T	0,997492	2021-08-14	United States
N_377_Y	N	377	SRR15618630	29402	G	T	1	2021-08-14	United States
ORF1ab_309_L	ORF1ab	309	SRR15618631	1191	C	T	0,665215	2021-08-13	United States
ORF1ab_1640_L	ORF1ab	1640	SRR15618631	5184	C	T	0,959641	2021-08-13	United States
ORF1ab_1874_I	ORF1ab	1874	SRR15618631	5886	C	T	0,995321	2021-08-13	United States
ORF1ab_3209_V	ORF1ab	3209	SRR15618631	9891	C	T	0,996093	2021-08-13	United States
ORF1ab_3718_A	ORF1ab	3718	SRR15618631	11418	T	C	0,996489	2021-08-13	United States
ORF1ab_314_L	ORF1ab	314	SRR15618631	14408	C	T	0,432603	2021-08-13	United States
ORF1ab_662_S	ORF1ab	662	SRR15618631	15451	G	A	0,821791	2021-08-13	United States
ORF1ab_1000_L	ORF1ab	1000	SRR15618631	16466	C	T	0,999585	2021-08-13	United States
ORF1ab_1570_L	ORF1ab	1570	SRR15618631	18176	C	T	0,995134	2021-08-13	United States
ORF1ab_1898_F	ORF1ab	1898	SRR15618631	19160	C	T	0,993974	2021-08-13	United States
S_19_R	S	19	SRR15618631	21618	C	G	0,89399	2021-08-13	United States
S_142_D	S	142	SRR15618631	21987	G	A	0,999784	2021-08-13	United States
S_156_NA	S	156	SRR15618631	22028	G	-AGTTCA	0,995415	2021-08-13	United States
S_452_R	S	452	SRR15618631	22917	T	G	0,999326	2021-08-13	United States
S_478_K	S	478	SRR15618631	22995	C	A	0,784807	2021-08-13	United States
S_613_H	S	613	SRR15618631	23401	G	T	0,994116	2021-08-13	United States
S_614_G	S	614	SRR15618631	23403	A	G	0,999434	2021-08-13	United States
S_681_R	S	681	SRR15618631	23604	C	G	0,99942	2021-08-13	United States
S_950_N	S	950	SRR15618631	24410	G	A	0,999755	2021-08-13	United States
ORF3a_26_L	ORF3a	26	SRR15618631	25469	C	T	0,999789	2021-08-13	United States
M_82_T	M	82	SRR15618631	26767	T	C	0,993308	2021-08-13	United States
ORF7a_82_A	ORF7a	82	SRR15618631	27638	T	C	0,999412	2021-08-13	United States
ORF7a_116_F	ORF7a	116	SRR15618631	27739	C	T	0,993612	2021-08-13	United States
ORF7a_120_I	ORF7a	120	SRR15618631	27752	C	T	0,999924	2021-08-13	United States
ORF8_36_L	ORF8	36	SRR15618631	28000	C	T	0,997593	2021-08-13	United States
ORF8_118_NA	ORF8	118	SRR15618631	28247	A	-GATTTC	0,997624	2021-08-13	United States
N_63_G	N	63	SRR15618631	28461	A	G	0,999637	2021-08-13	United States
N_203_M	N	203	SRR15618631	28881	G	T	0,999679	2021-08-13	United States
N_377_Y	N	377	SRR15618631	29402	G	T	0,999701	2021-08-13	United States
ORF1ab_1306_S	ORF1ab	1306	SRR15618632	4181	G	T	0,99951	2021-08-14	United States
ORF1ab_2046_L	ORF1ab	2046	SRR15618632	6402	C	T	0,722478	2021-08-14	United States
ORF1ab_2287_S	ORF1ab	2287	SRR15618632	7124	C	T	1	2021-08-14	United States
ORF1ab_2355_S	ORF1ab	2355	SRR15618632	7328	G	T	0,539179	2021-08-14	United States
ORF1ab_2930_L	ORF1ab	2930	SRR15618632	9053	G	T	0,998948	2021-08-14	United States
ORF1ab_3255_I	ORF1ab	3255	SRR15618632	10029	C	T	0,685752	2021-08-14	United States
ORF1ab_3646_A	ORF1ab	3646	SRR15618632	11201	A	G	0,918153	2021-08-14	United States
ORF1ab_3800_F	ORF1ab	3800	SRR15618632	11663	C	T	1	2021-08-14	United States
ORF1ab_314_L	ORF1ab	314	SRR15618632	14408	C	T	0,17922	2021-08-14	United States
ORF1ab_662_S	ORF1ab	662	SRR15618632	15451	G	A	0,468752	2021-08-14	United States
ORF1ab_1000_L	ORF1ab	1000	SRR15618632	16466	C	T	0,999901	2021-08-14	United States
ORF1ab_1257_V	ORF1ab	1257	SRR15618632	17236	A	G	0,999334	2021-08-14	United States
ORF1ab_1918_V	ORF1ab	1918	SRR15618632	19220	C	T	0,999578	2021-08-14	United States
S_19_R	S	19	SRR15618632	21618	C	G	0,692308	2021-08-14	United States
S_142_D	S	142	SRR15618632	21987	G	A	1	2021-08-14	United States
S_156_NA	S	156	SRR15618632	22028	G	-AGTTCA	1	2021-08-14	United States
S_452_R	S	452	SRR15618632	22917	T	G	0,997067	2021-08-14	United States
S_478_K	S	478	SRR15618632	22995	C	A	0,485251	2021-08-14	United States
S_614_G	S	614	SRR15618632	23403	A	G	1	2021-08-14	United States
S_681_R	S	681	SRR15618632	23604	C	G	0,999427	2021-08-14	United States
S_950_N	S	950	SRR15618632	24410	G	A	0,999689	2021-08-14	United States
ORF3a_26_L	ORF3a	26	SRR15618632	25469	C	T	0,999899	2021-08-14	United States
M_82_T	M	82	SRR15618632	26767	T	C	0,992403	2021-08-14	United States
ORF7a_82_A	ORF7a	82	SRR15618632	27638	T	C	1	2021-08-14	United States
ORF7a_120_I	ORF7a	120	SRR15618632	27752	C	T	0,999587	2021-08-14	United States
ORF7b_40_I	ORF7b	40	SRR15618632	27874	C	T	0,895903	2021-08-14	United States
ORF8_118_NA	ORF8	118	SRR15618632	28247	A	-GATTTC	0,996948	2021-08-14	United States
N_40_L	N	40	SRR15618632	28392	G	T	0,99756	2021-08-14	United States
N_63_G	N	63	SRR15618632	28461	A	G	0,999153	2021-08-14	United States
N_101_I	N	101	SRR15618632	28576	G	A	0,0708125	2021-08-14	United States
N_203_M	N	203	SRR15618632	28881	G	T	0,999102	2021-08-14	United States
N_215_C	N	215	SRR15618632	28916	G	T	0,999704	2021-08-14	United States
N_377_Y	N	377	SRR15618632	29402	G	T	0,999588	2021-08-14	United States
ORF1ab_1143_F	ORF1ab	1143	SRR15618633	3692	G	T	0,997695	2021-08-14	United States
ORF1ab_1306_S	ORF1ab	1306	SRR15618633	4181	G	T	0,999049	2021-08-14	United States
ORF1ab_2046_L	ORF1ab	2046	SRR15618633	6402	C	T	0,778317	2021-08-14	United States
ORF1ab_2287_S	ORF1ab	2287	SRR15618633	7124	C	T	1	2021-08-14	United States
ORF1ab_2355_S	ORF1ab	2355	SRR15618633	7328	G	T	0,481481	2021-08-14	United States
ORF1ab_2930_L	ORF1ab	2930	SRR15618633	9053	G	T	1	2021-08-14	United States
ORF1ab_3255_I	ORF1ab	3255	SRR15618633	10029	C	T	0,705217	2021-08-14	United States
ORF1ab_3646_A	ORF1ab	3646	SRR15618633	11201	A	G	0,901477	2021-08-14	United States
ORF1ab_314_L	ORF1ab	314	SRR15618633	14408	C	T	0,224599	2021-08-14	United States
ORF1ab_662_S	ORF1ab	662	SRR15618633	15451	G	A	0,484331	2021-08-14	United States
ORF1ab_1000_L	ORF1ab	1000	SRR15618633	16466	C	T	0,999823	2021-08-14	United States
ORF1ab_1257_V	ORF1ab	1257	SRR15618633	17236	A	G	0,998708	2021-08-14	United States
ORF1ab_1918_V	ORF1ab	1918	SRR15618633	19220	C	T	0,999056	2021-08-14	United States
S_19_R	S	19	SRR15618633	21618	C	G	0,720115	2021-08-14	United States
S_142_D	S	142	SRR15618633	21987	G	A	1	2021-08-14	United States
S_156_NA	S	156	SRR15618633	22028	G	-AGTTCA	1	2021-08-14	United States
S_452_R	S	452	SRR15618633	22917	T	G	0,996904	2021-08-14	United States
S_478_K	S	478	SRR15618633	22995	C	A	0,442029	2021-08-14	United States
S_614_G	S	614	SRR15618633	23403	A	G	0,999619	2021-08-14	United States
S_681_R	S	681	SRR15618633	23604	C	G	0,998764	2021-08-14	United States
S_950_N	S	950	SRR15618633	24410	G	A	0,999859	2021-08-14	United States
ORF3a_26_L	ORF3a	26	SRR15618633	25469	C	T	1	2021-08-14	United States
ORF3a_104_S	ORF3a	104	SRR15618633	25702	C	T	0,99885	2021-08-14	United States
M_82_T	M	82	SRR15618633	26767	T	C	0,996078	2021-08-14	United States
ORF7a_78_C	ORF7a	78	SRR15618633	27625	C	T	0,343511	2021-08-14	United States
ORF7a_82_A	ORF7a	82	SRR15618633	27638	T	C	1	2021-08-14	United States
ORF7a_120_I	ORF7a	120	SRR15618633	27752	C	T	1	2021-08-14	United States
ORF7b_40_I	ORF7b	40	SRR15618633	27874	C	T	0,913192	2021-08-14	United States
ORF8_118_NA	ORF8	118	SRR15618633	28247	A	-GATTTC	0,994796	2021-08-14	United States
N_63_G	N	63	SRR15618633	28461	A	G	1	2021-08-14	United States
N_203_M	N	203	SRR15618633	28881	G	T	1	2021-08-14	United States
N_208_S	N	208	SRR15618633	28895	G	T	0,995365	2021-08-14	United States
N_215_C	N	215	SRR15618633	28916	G	T	1	2021-08-14	United States
N_377_Y	N	377	SRR15618633	29402	G	T	1	2021-08-14	United States
ORF1ab_1306_S	ORF1ab	1306	SRR15618636	4181	G	T	0,998856	2021-08-14	United States
ORF1ab_2046_L	ORF1ab	2046	SRR15618636	6402	C	T	0,543553	2021-08-14	United States
ORF1ab_2125_Y	ORF1ab	2125	SRR15618636	6638	C	T	0,988938	2021-08-14	United States
ORF1ab_2287_S	ORF1ab	2287	SRR15618636	7124	C	T	0,999604	2021-08-14	United States
ORF1ab_2355_S	ORF1ab	2355	SRR15618636	7328	G	T	0,5397	2021-08-14	United States
ORF1ab_2554_V	ORF1ab	2554	SRR15618636	7926	C	T	0,999428	2021-08-14	United States
ORF1ab_2930_L	ORF1ab	2930	SRR15618636	9053	G	T	0,998357	2021-08-14	United States
ORF1ab_3255_I	ORF1ab	3255	SRR15618636	10029	C	T	0,777049	2021-08-14	United States
ORF1ab_3646_A	ORF1ab	3646	SRR15618636	11201	A	G	0,913924	2021-08-14	United States
ORF1ab_183_V	ORF1ab	183	SRR15618636	14014	T	G	0,9996	2021-08-14	United States
ORF1ab_314_L	ORF1ab	314	SRR15618636	14408	C	T	0,14613	2021-08-14	United States
ORF1ab_662_S	ORF1ab	662	SRR15618636	15451	G	A	0,434682	2021-08-14	United States
ORF1ab_1000_L	ORF1ab	1000	SRR15618636	16466	C	T	0,999322	2021-08-14	United States
ORF1ab_1087_Y	ORF1ab	1087	SRR15618636	16726	C	T	0,998934	2021-08-14	United States
ORF1ab_1918_V	ORF1ab	1918	SRR15618636	19220	C	T	0,999088	2021-08-14	United States
S_19_R	S	19	SRR15618636	21618	C	G	0,682044	2021-08-14	United States
S_142_D	S	142	SRR15618636	21987	G	A	1	2021-08-14	United States
S_156_NA	S	156	SRR15618636	22028	G	-AGTTCA	0,994048	2021-08-14	United States
S_452_R	S	452	SRR15618636	22917	T	G	1	2021-08-14	United States
S_478_K	S	478	SRR15618636	22995	C	A	0,507956	2021-08-14	United States
S_614_G	S	614	SRR15618636	23403	A	G	0,999896	2021-08-14	United States
S_681_R	S	681	SRR15618636	23604	C	G	0,999626	2021-08-14	United States
S_706_V	S	706	SRR15618636	23679	C	T	0,996424	2021-08-14	United States
S_950_N	S	950	SRR15618636	24410	G	A	0,999742	2021-08-14	United States
ORF3a_26_L	ORF3a	26	SRR15618636	25469	C	T	0,999819	2021-08-14	United States
M_43_S	M	43	SRR15618636	26650	A	G	0,998457	2021-08-14	United States
M_82_T	M	82	SRR15618636	26767	T	C	0,994297	2021-08-14	United States
ORF7a_82_A	ORF7a	82	SRR15618636	27638	T	C	1	2021-08-14	United States
ORF7a_120_I	ORF7a	120	SRR15618636	27752	C	T	1	2021-08-14	United States
ORF7b_40_I	ORF7b	40	SRR15618636	27874	C	T	0,852825	2021-08-14	United States
ORF8_60_F	ORF8	60	SRR15618636	28073	G	T	0,710602	2021-08-14	United States
ORF8_118_NA	ORF8	118	SRR15618636	28247	A	-GATTTC	0,995508	2021-08-14	United States
N_63_G	N	63	SRR15618636	28461	A	G	1	2021-08-14	United States
N_203_M	N	203	SRR15618636	28881	G	T	0,999845	2021-08-14	United States
N_215_C	N	215	SRR15618636	28916	G	T	0,998777	2021-08-14	United States
N_377_Y	N	377	SRR15618636	29402	G	T	1	2021-08-14	United States
ORF1ab_299_K	ORF1ab	299	SRR15618638	1161	G	A	0,998674	2021-08-14	United States
ORF1ab_378_I	ORF1ab	378	SRR15618638	1397	G	A	0,0527181	2021-08-14	United States
ORF1ab_765_L	ORF1ab	765	SRR15618638	2559	C	T	0,99914	2021-08-14	United States
ORF1ab_1306_S	ORF1ab	1306	SRR15618638	4181	G	T	0,999599	2021-08-14	United States
ORF1ab_2046_L	ORF1ab	2046	SRR15618638	6402	C	T	0,784919	2021-08-14	United States
ORF1ab_2287_S	ORF1ab	2287	SRR15618638	7124	C	T	0,999862	2021-08-14	United States
ORF1ab_2355_S	ORF1ab	2355	SRR15618638	7328	G	T	0,570336	2021-08-14	United States
ORF1ab_2855_V	ORF1ab	2855	SRR15618638	8829	C	T	0,998872	2021-08-14	United States
ORF1ab_2930_L	ORF1ab	2930	SRR15618638	9053	G	T	1	2021-08-14	United States
ORF1ab_3255_I	ORF1ab	3255	SRR15618638	10029	C	T	0,633432	2021-08-14	United States
ORF1ab_3646_A	ORF1ab	3646	SRR15618638	11201	A	G	0,93728	2021-08-14	United States
ORF1ab_314_L	ORF1ab	314	SRR15618638	14408	C	T	0,238737	2021-08-14	United States
ORF1ab_662_S	ORF1ab	662	SRR15618638	15451	G	A	0,503252	2021-08-14	United States
ORF1ab_1000_L	ORF1ab	1000	SRR15618638	16466	C	T	0,99978	2021-08-14	United States
ORF1ab_1594_S	ORF1ab	1594	SRR15618638	18247	C	T	0,150301	2021-08-14	United States
ORF1ab_1847_S	ORF1ab	1847	SRR15618638	19006	G	T	0,998597	2021-08-14	United States
ORF1ab_1918_V	ORF1ab	1918	SRR15618638	19220	C	T	0,999773	2021-08-14	United States
S_19_R	S	19	SRR15618638	21618	C	G	0,705783	2021-08-14	United States
S_95_I	S	95	SRR15618638	21846	C	T	1	2021-08-14	United States
S_142_D	S	142	SRR15618638	21987	G	A	1	2021-08-14	United States
S_156_NA	S	156	SRR15618638	22028	G	-AGTTCA	0,998841	2021-08-14	United States
S_452_R	S	452	SRR15618638	22917	T	G	1	2021-08-14	United States
S_478_K	S	478	SRR15618638	22995	C	A	0,465217	2021-08-14	United States
S_614_G	S	614	SRR15618638	23403	A	G	0,99986	2021-08-14	United States
S_675_H	S	675	SRR15618638	23587	G	C	0,997923	2021-08-14	United States
S_681_R	S	681	SRR15618638	23604	C	G	1	2021-08-14	United States
S_950_N	S	950	SRR15618638	24410	G	A	0,999827	2021-08-14	United States
ORF3a_26_L	ORF3a	26	SRR15618638	25469	C	T	0,999897	2021-08-14	United States
ORF3a_185_H	ORF3a	185	SRR15618638	25947	G	T	0,628763	2021-08-14	United States
M_82_T	M	82	SRR15618638	26767	T	C	0,992358	2021-08-14	United States
ORF7a_82_A	ORF7a	82	SRR15618638	27638	T	C	1	2021-08-14	United States
ORF7a_120_I	ORF7a	120	SRR15618638	27752	C	T	0,999827	2021-08-14	United States
ORF7b_40_I	ORF7b	40	SRR15618638	27874	C	T	0,928855	2021-08-14	United States
ORF8_118_NA	ORF8	118	SRR15618638	28247	A	-GATTTC	0,994302	2021-08-14	United States
N_63_G	N	63	SRR15618638	28461	A	G	1	2021-08-14	United States
N_101_I	N	101	SRR15618638	28576	G	A	0,0714128	2021-08-14	United States
N_203_M	N	203	SRR15618638	28881	G	T	0,999555	2021-08-14	United States
N_215_C	N	215	SRR15618638	28916	G	T	0,999273	2021-08-14	United States
N_377_Y	N	377	SRR15618638	29402	G	T	0,999501	2021-08-14	United States
ORF1ab_1306_S	ORF1ab	1306	SRR15618639	4181	G	T	0,998622	2021-08-13	United States
ORF1ab_2046_L	ORF1ab	2046	SRR15618639	6402	C	T	0,767038	2021-08-13	United States
ORF1ab_2287_S	ORF1ab	2287	SRR15618639	7124	C	T	0,999067	2021-08-13	United States
ORF1ab_2930_L	ORF1ab	2930	SRR15618639	9053	G	T	0,996805	2021-08-13	United States
ORF1ab_3255_I	ORF1ab	3255	SRR15618639	10029	C	T	0,226294	2021-08-13	United States
ORF1ab_3646_A	ORF1ab	3646	SRR15618639	11201	A	G	0,948694	2021-08-13	United States
ORF1ab_314_L	ORF1ab	314	SRR15618639	14408	C	T	0,283876	2021-08-13	United States
ORF1ab_662_S	ORF1ab	662	SRR15618639	15451	G	A	0,819939	2021-08-13	United States
ORF1ab_1000_L	ORF1ab	1000	SRR15618639	16466	C	T	0,999613	2021-08-13	United States
ORF1ab_1219_S	ORF1ab	1219	SRR15618639	17122	G	T	0,947523	2021-08-13	United States
ORF1ab_1918_V	ORF1ab	1918	SRR15618639	19220	C	T	0,999025	2021-08-13	United States
S_19_R	S	19	SRR15618639	21618	C	G	0,836582	2021-08-13	United States
S_95_I	S	95	SRR15618639	21846	C	T	0,99591	2021-08-13	United States
S_142_D	S	142	SRR15618639	21987	G	A	1	2021-08-13	United States
S_156_NA	S	156	SRR15618639	22028	G	-AGTTCA	0,995354	2021-08-13	United States
S_452_R	S	452	SRR15618639	22917	T	G	0,999358	2021-08-13	United States
S_478_K	S	478	SRR15618639	22995	C	A	0,65571	2021-08-13	United States
S_614_G	S	614	SRR15618639	23403	A	G	0,999621	2021-08-13	United States
S_681_R	S	681	SRR15618639	23604	C	G	0,999632	2021-08-13	United States
S_950_N	S	950	SRR15618639	24410	G	A	0,999652	2021-08-13	United States
ORF3a_26_L	ORF3a	26	SRR15618639	25469	C	T	0,999859	2021-08-13	United States
M_82_T	M	82	SRR15618639	26767	T	C	0,994915	2021-08-13	United States
ORF7a_53_NA	ORF7a	53	SRR15618639	27551	A	-ATT	0,985034	2021-08-13	United States
ORF7a_82_A	ORF7a	82	SRR15618639	27638	T	C	0,999262	2021-08-13	United States
ORF7a_120_I	ORF7a	120	SRR15618639	27752	C	T	0,999809	2021-08-13	United States
ORF7b_40_I	ORF7b	40	SRR15618639	27874	C	T	0,762124	2021-08-13	United States
ORF8_118_NA	ORF8	118	SRR15618639	28247	A	-GATTTC	0,997666	2021-08-13	United States
N_63_G	N	63	SRR15618639	28461	A	G	0,999508	2021-08-13	United States
N_203_M	N	203	SRR15618639	28881	G	T	0,999584	2021-08-13	United States
N_215_C	N	215	SRR15618639	28916	G	T	0,998266	2021-08-13	United States
N_377_Y	N	377	SRR15618639	29402	G	T	0,999278	2021-08-13	United States
ORF1ab_337_F	ORF1ab	337	SRR15618640	1274	G	T	0,135457	2021-08-14	United States
ORF1ab_1306_S	ORF1ab	1306	SRR15618640	4181	G	T	0,99955	2021-08-14	United States
ORF1ab_2046_L	ORF1ab	2046	SRR15618640	6402	C	T	0,781128	2021-08-14	United States
ORF1ab_2287_S	ORF1ab	2287	SRR15618640	7124	C	T	0,999815	2021-08-14	United States
ORF1ab_2355_S	ORF1ab	2355	SRR15618640	7328	G	T	0,511158	2021-08-14	United States
ORF1ab_2930_L	ORF1ab	2930	SRR15618640	9053	G	T	0,99935	2021-08-14	United States
ORF1ab_3255_I	ORF1ab	3255	SRR15618640	10029	C	T	0,698552	2021-08-14	United States
ORF1ab_3646_A	ORF1ab	3646	SRR15618640	11201	A	G	0,939577	2021-08-14	United States
ORF1ab_314_L	ORF1ab	314	SRR15618640	14408	C	T	0,193167	2021-08-14	United States
ORF1ab_662_S	ORF1ab	662	SRR15618640	15451	G	A	0,464725	2021-08-14	United States
ORF1ab_1000_L	ORF1ab	1000	SRR15618640	16466	C	T	0,999776	2021-08-14	United States
ORF1ab_1257_V	ORF1ab	1257	SRR15618640	17236	A	G	0,998574	2021-08-14	United States
ORF1ab_1918_V	ORF1ab	1918	SRR15618640	19220	C	T	0,999718	2021-08-14	United States
S_19_R	S	19	SRR15618640	21618	C	G	0,647477	2021-08-14	United States
S_142_D	S	142	SRR15618640	21987	G	A	1	2021-08-14	United States
S_156_NA	S	156	SRR15618640	22028	G	-AGTTCA	0,998773	2021-08-14	United States
S_452_R	S	452	SRR15618640	22917	T	G	1	2021-08-14	United States
S_478_K	S	478	SRR15618640	22995	C	A	0,564879	2021-08-14	United States
S_614_G	S	614	SRR15618640	23403	A	G	1	2021-08-14	United States
S_681_R	S	681	SRR15618640	23604	C	G	0,999355	2021-08-14	United States
S_950_N	S	950	SRR15618640	24410	G	A	0,999814	2021-08-14	United States
ORF3a_26_L	ORF3a	26	SRR15618640	25469	C	T	0,999624	2021-08-14	United States
M_82_T	M	82	SRR15618640	26767	T	C	0,991763	2021-08-14	United States
ORF7a_82_A	ORF7a	82	SRR15618640	27638	T	C	1	2021-08-14	United States
ORF7a_120_I	ORF7a	120	SRR15618640	27752	C	T	0,999847	2021-08-14	United States
ORF7b_40_I	ORF7b	40	SRR15618640	27874	C	T	0,909601	2021-08-14	United States
ORF8_118_NA	ORF8	118	SRR15618640	28247	A	-GATTTC	0,996396	2021-08-14	United States
N_18_V	N	18	SRR15618640	28326	G	T	0,153106	2021-08-14	United States
N_63_G	N	63	SRR15618640	28461	A	G	0,999749	2021-08-14	United States
N_101_I	N	101	SRR15618640	28576	G	A	0,0603854	2021-08-14	United States
N_203_M	N	203	SRR15618640	28881	G	T	0,999376	2021-08-14	United States
N_215_C	N	215	SRR15618640	28916	G	T	0,999282	2021-08-14	United States
N_377_Y	N	377	SRR15618640	29402	G	T	0,999671	2021-08-14	United States
N_398_V	N	398	SRR15618640	29466	C	T	0,998459	2021-08-14	United States
ORF10_20_T	ORF10	20	SRR15618640	29616	G	C	0,998547	2021-08-14	United States
ORF1ab_1228_G	ORF1ab	1228	SRR15618642	3948	A	G	0,999208	2021-08-14	United States
ORF1ab_1306_S	ORF1ab	1306	SRR15618642	4181	G	T	0,999868	2021-08-14	United States
ORF1ab_2046_L	ORF1ab	2046	SRR15618642	6402	C	T	0,481422	2021-08-14	United States
ORF1ab_2287_S	ORF1ab	2287	SRR15618642	7124	C	T	0,999693	2021-08-14	United States
ORF1ab_2355_S	ORF1ab	2355	SRR15618642	7328	G	T	0,552381	2021-08-14	United States
ORF1ab_2930_L	ORF1ab	2930	SRR15618642	9053	G	T	1	2021-08-14	United States
ORF1ab_3255_I	ORF1ab	3255	SRR15618642	10029	C	T	0,808121	2021-08-14	United States
ORF1ab_3646_A	ORF1ab	3646	SRR15618642	11201	A	G	0,895763	2021-08-14	United States
ORF1ab_3766_F	ORF1ab	3766	SRR15618642	11562	G	T	0,765546	2021-08-14	United States
ORF1ab_4041_G	ORF1ab	4041	SRR15618642	12387	A	G	0,997798	2021-08-14	United States
ORF1ab_314_L	ORF1ab	314	SRR15618642	14408	C	T	0,14966	2021-08-14	United States
ORF1ab_662_S	ORF1ab	662	SRR15618642	15451	G	A	0,409723	2021-08-14	United States
ORF1ab_1000_L	ORF1ab	1000	SRR15618642	16466	C	T	0,999858	2021-08-14	United States
ORF1ab_1918_V	ORF1ab	1918	SRR15618642	19220	C	T	0,999845	2021-08-14	United States
S_19_R	S	19	SRR15618642	21618	C	G	0,688737	2021-08-14	United States
S_142_D	S	142	SRR15618642	21987	G	A	1	2021-08-14	United States
S_156_NA	S	156	SRR15618642	22028	G	-AGTTCA	1	2021-08-14	United States
S_452_R	S	452	SRR15618642	22917	T	G	1	2021-08-14	United States
S_478_K	S	478	SRR15618642	22995	C	A	0,691993	2021-08-14	United States
S_614_G	S	614	SRR15618642	23403	A	G	1	2021-08-14	United States
S_681_R	S	681	SRR15618642	23604	C	G	0,999708	2021-08-14	United States
S_950_N	S	950	SRR15618642	24410	G	A	0,999796	2021-08-14	United States
ORF3a_26_L	ORF3a	26	SRR15618642	25469	C	T	0,999821	2021-08-14	United States
ORF3a_239_Q	ORF3a	239	SRR15618642	26107	G	C	0,604118	2021-08-14	United States
M_82_T	M	82	SRR15618642	26767	T	C	0,99375	2021-08-14	United States
ORF7a_82_A	ORF7a	82	SRR15618642	27638	T	C	1	2021-08-14	United States
ORF7a_120_I	ORF7a	120	SRR15618642	27752	C	T	0,999776	2021-08-14	United States
ORF7b_40_I	ORF7b	40	SRR15618642	27874	C	T	0,901431	2021-08-14	United States
ORF8_25_S	ORF8	25	SRR15618642	27967	G	C	0,996409	2021-08-14	United States
ORF8_118_NA	ORF8	118	SRR15618642	28247	A	-GATTTC	0,994775	2021-08-14	United States
N_63_G	N	63	SRR15618642	28461	A	G	0,99963	2021-08-14	United States
N_101_I	N	101	SRR15618642	28576	G	A	0,064491	2021-08-14	United States
N_203_M	N	203	SRR15618642	28881	G	T	0,999469	2021-08-14	United States
N_215_C	N	215	SRR15618642	28916	G	T	0,99853	2021-08-14	United States
N_377_Y	N	377	SRR15618642	29402	G	T	0,999479	2021-08-14	United States
ORF1ab_1640_L	ORF1ab	1640	SRR15618643	5184	C	T	0,577982	2021-08-14	United States
ORF1ab_2355_S	ORF1ab	2355	SRR15618643	7328	G	T	0,489256	2021-08-14	United States
ORF1ab_2972_F	ORF1ab	2972	SRR15618643	9180	C	T	0,9979	2021-08-14	United States
ORF1ab_3209_V	ORF1ab	3209	SRR15618643	9891	C	T	0,997976	2021-08-14	United States
ORF1ab_3718_A	ORF1ab	3718	SRR15618643	11418	T	C	0,998289	2021-08-14	United States
ORF1ab_3750_I	ORF1ab	3750	SRR15618643	11514	C	T	0,996054	2021-08-14	United States
ORF1ab_314_L	ORF1ab	314	SRR15618643	14408	C	T	0,172643	2021-08-14	United States
ORF1ab_662_S	ORF1ab	662	SRR15618643	15451	G	A	0,455868	2021-08-14	United States
ORF1ab_1000_L	ORF1ab	1000	SRR15618643	16466	C	T	0,999831	2021-08-14	United States
S_19_R	S	19	SRR15618643	21618	C	G	0,687081	2021-08-14	United States
S_142_D	S	142	SRR15618643	21987	G	A	1	2021-08-14	United States
S_156_NA	S	156	SRR15618643	22028	G	-AGTTCA	0,997835	2021-08-14	United States
S_222_V	S	222	SRR15618643	22227	C	T	1	2021-08-14	United States
S_446_V	S	446	SRR15618643	22899	G	T	0,166227	2021-08-14	United States
S_452_R	S	452	SRR15618643	22917	T	G	1	2021-08-14	United States
S_478_K	S	478	SRR15618643	22995	C	A	0,55079	2021-08-14	United States
S_614_G	S	614	SRR15618643	23403	A	G	1	2021-08-14	United States
S_681_R	S	681	SRR15618643	23604	C	G	1	2021-08-14	United States
S_950_N	S	950	SRR15618643	24410	G	A	0,999698	2021-08-14	United States
S_1264_L	S	1264	SRR15618643	25352	G	T	0,990827	2021-08-14	United States
ORF3a_26_L	ORF3a	26	SRR15618643	25469	C	T	0,999828	2021-08-14	United States
M_82_T	M	82	SRR15618643	26767	T	C	0,994747	2021-08-14	United States
ORF6_48_N	ORF6	48	SRR15618643	27345	A	T	0,996942	2021-08-14	United States
ORF7a_50_S	ORF7a	50	SRR15618643	27541	G	T	0,995444	2021-08-14	United States
ORF7a_82_A	ORF7a	82	SRR15618643	27638	T	C	0,99902	2021-08-14	United States
ORF7a_120_I	ORF7a	120	SRR15618643	27752	C	T	1	2021-08-14	United States
ORF8_118_NA	ORF8	118	SRR15618643	28247	A	-GATTTC	0,995172	2021-08-14	United States
N_63_G	N	63	SRR15618643	28461	A	G	1	2021-08-14	United States
N_101_I	N	101	SRR15618643	28576	G	A	0,0645591	2021-08-14	United States
N_203_M	N	203	SRR15618643	28881	G	T	1	2021-08-14	United States
N_377_Y	N	377	SRR15618643	29402	G	T	1	2021-08-14	United States
ORF1ab_378_I	ORF1ab	378	SRR15618648	1397	G	A	0,061438	2021-08-12	United States
ORF1ab_767_K	ORF1ab	767	SRR15618648	2564	G	A	0,991781	2021-08-12	United States
ORF1ab_1228_G	ORF1ab	1228	SRR15618648	3948	A	G	0,993837	2021-08-12	United States
ORF1ab_1306_S	ORF1ab	1306	SRR15618648	4181	G	T	0,998399	2021-08-12	United States
ORF1ab_2046_L	ORF1ab	2046	SRR15618648	6402	C	T	0,702926	2021-08-12	United States
ORF1ab_2287_S	ORF1ab	2287	SRR15618648	7124	C	T	0,999132	2021-08-12	United States
ORF1ab_2355_S	ORF1ab	2355	SRR15618648	7328	G	T	0,174419	2021-08-12	United States
ORF1ab_2930_L	ORF1ab	2930	SRR15618648	9053	G	T	0,990099	2021-08-12	United States
ORF1ab_3255_I	ORF1ab	3255	SRR15618648	10029	C	T	0,635322	2021-08-12	United States
ORF1ab_3646_A	ORF1ab	3646	SRR15618648	11201	A	G	0,914202	2021-08-12	United States
ORF1ab_3766_F	ORF1ab	3766	SRR15618648	11562	G	T	0,706037	2021-08-12	United States
ORF1ab_314_L	ORF1ab	314	SRR15618648	14408	C	T	0,179709	2021-08-12	United States
ORF1ab_662_S	ORF1ab	662	SRR15618648	15451	G	A	0,346382	2021-08-12	United States
ORF1ab_1000_L	ORF1ab	1000	SRR15618648	16466	C	T	0,999178	2021-08-12	United States
ORF1ab_1918_V	ORF1ab	1918	SRR15618648	19220	C	T	0,999445	2021-08-12	United States
S_19_R	S	19	SRR15618648	21618	C	G	0,567696	2021-08-12	United States
S_142_D	S	142	SRR15618648	21987	G	A	1	2021-08-12	United States
S_156_NA	S	156	SRR15618648	22028	G	-AGTTCA	1	2021-08-12	United States
S_452_R	S	452	SRR15618648	22917	T	G	1	2021-08-12	United States
S_478_K	S	478	SRR15618648	22995	C	A	0,609795	2021-08-12	United States
S_614_G	S	614	SRR15618648	23403	A	G	1	2021-08-12	United States
S_681_R	S	681	SRR15618648	23604	C	G	1	2021-08-12	United States
S_950_N	S	950	SRR15618648	24410	G	A	1	2021-08-12	United States
ORF3a_26_L	ORF3a	26	SRR15618648	25469	C	T	1	2021-08-12	United States
ORF3a_239_Q	ORF3a	239	SRR15618648	26107	G	C	0,456924	2021-08-12	United States
M_82_T	M	82	SRR15618648	26767	T	C	0,992867	2021-08-12	United States
ORF7a_82_A	ORF7a	82	SRR15618648	27638	T	C	1	2021-08-12	United States
ORF7a_120_I	ORF7a	120	SRR15618648	27752	C	T	1	2021-08-12	United States
ORF7b_40_I	ORF7b	40	SRR15618648	27874	C	T	0,940454	2021-08-12	United States
ORF8_118_NA	ORF8	118	SRR15618648	28247	A	-GATTTC	0,992514	2021-08-12	United States
N_63_G	N	63	SRR15618648	28461	A	G	1	2021-08-12	United States
N_203_M	N	203	SRR15618648	28881	G	T	1	2021-08-12	United States
N_215_C	N	215	SRR15618648	28916	G	T	0,99835	2021-08-12	United States
N_377_Y	N	377	SRR15618648	29402	G	T	1	2021-08-12	United States
ORF1ab_309_L	ORF1ab	309	SRR15618649	1191	C	T	0,896885	2021-08-12	United States
ORF1ab_378_I	ORF1ab	378	SRR15618649	1397	G	A	0,0744275	2021-08-12	United States
ORF1ab_2980_N	ORF1ab	2980	SRR15618649	9203	G	A	0,993169	2021-08-12	United States
ORF1ab_3138_S	ORF1ab	3138	SRR15618649	9678	T	C	0,0588235	2021-08-12	United States
ORF1ab_3580_Q	ORF1ab	3580	SRR15618649	11005	C	A	0,647311	2021-08-12	United States
ORF1ab_314_L	ORF1ab	314	SRR15618649	14408	C	T	0,272727	2021-08-12	United States
ORF1ab_2310_R	ORF1ab	2310	SRR15618649	20396	A	G	0,990566	2021-08-12	United States
S_19_R	S	19	SRR15618649	21618	C	G	0,629091	2021-08-12	United States
S_77_T	S	77	SRR15618649	21792	A	C	0,997579	2021-08-12	United States
S_156_NA	S	156	SRR15618649	22028	G	-AGTTCA	1	2021-08-12	United States
S_452_R	S	452	SRR15618649	22917	T	G	1	2021-08-12	United States
S_478_K	S	478	SRR15618649	22995	C	A	0,61658	2021-08-12	United States
S_547_I	S	547	SRR15618649	23202	C	T	0,878788	2021-08-12	United States
S_614_G	S	614	SRR15618649	23403	A	G	0,998084	2021-08-12	United States
S_622_A	S	622	SRR15618649	23427	T	C	0,988701	2021-08-12	United States
S_681_R	S	681	SRR15618649	23604	C	G	1	2021-08-12	United States
S_950_N	S	950	SRR15618649	24410	G	A	0,998081	2021-08-12	United States
ORF3a_26_L	ORF3a	26	SRR15618649	25469	C	T	0,999328	2021-08-12	United States
M_82_T	M	82	SRR15618649	26767	T	C	0,995413	2021-08-12	United States
ORF7a_120_I	ORF7a	120	SRR15618649	27752	C	T	1	2021-08-12	United States
ORF8_19_*	ORF8	19	SRR15618649	27948	G	T	0,978378	2021-08-12	United States
N_63_G	N	63	SRR15618649	28461	A	G	1	2021-08-12	United States
N_203_M	N	203	SRR15618649	28881	G	T	1	2021-08-12	United States
N_377_Y	N	377	SRR15618649	29402	G	T	1	2021-08-12	United States
ORF1ab_177_F	ORF1ab	177	SRR15618651	794	C	T	0,235699	2021-08-12	United States
ORF1ab_378_I	ORF1ab	378	SRR15618651	1397	G	A	0,125694	2021-08-12	United States
ORF1ab_1306_S	ORF1ab	1306	SRR15618651	4181	G	T	0,983411	2021-08-12	United States
ORF1ab_2046_L	ORF1ab	2046	SRR15618651	6402	C	T	0,767931	2021-08-12	United States
ORF1ab_2287_S	ORF1ab	2287	SRR15618651	7124	C	T	0,994901	2021-08-12	United States
ORF1ab_2355_S	ORF1ab	2355	SRR15618651	7328	G	T	0,151515	2021-08-12	United States
ORF1ab_2930_L	ORF1ab	2930	SRR15618651	9053	G	T	0,996324	2021-08-12	United States
ORF1ab_3255_I	ORF1ab	3255	SRR15618651	10029	C	T	0,585057	2021-08-12	United States
ORF1ab_3646_A	ORF1ab	3646	SRR15618651	11201	A	G	0,942312	2021-08-12	United States
ORF1ab_314_L	ORF1ab	314	SRR15618651	14408	C	T	0,254354	2021-08-12	United States
ORF1ab_662_S	ORF1ab	662	SRR15618651	15451	G	A	0,473661	2021-08-12	United States
ORF1ab_1000_L	ORF1ab	1000	SRR15618651	16466	C	T	0,999357	2021-08-12	United States
ORF1ab_1219_S	ORF1ab	1219	SRR15618651	17122	G	T	0,868592	2021-08-12	United States
ORF1ab_1918_V	ORF1ab	1918	SRR15618651	19220	C	T	0,996897	2021-08-12	United States
S_19_R	S	19	SRR15618651	21618	C	G	0,75576	2021-08-12	United States
S_142_D	S	142	SRR15618651	21987	G	A	1	2021-08-12	United States
S_156_NA	S	156	SRR15618651	22028	G	-AGTTCA	0,996063	2021-08-12	United States
S_452_R	S	452	SRR15618651	22917	T	G	1	2021-08-12	United States
S_478_K	S	478	SRR15618651	22995	C	A	0,551456	2021-08-12	United States
S_614_G	S	614	SRR15618651	23403	A	G	1	2021-08-12	United States
S_681_R	S	681	SRR15618651	23604	C	G	1	2021-08-12	United States
S_950_N	S	950	SRR15618651	24410	G	A	0,999587	2021-08-12	United States
ORF3a_5_T	ORF3a	5	SRR15618651	25406	T	C	0,231407	2021-08-12	United States
ORF3a_26_L	ORF3a	26	SRR15618651	25469	C	T	0,999805	2021-08-12	United States
M_82_T	M	82	SRR15618651	26767	T	C	0,993135	2021-08-12	United States
ORF7a_82_A	ORF7a	82	SRR15618651	27638	T	C	1	2021-08-12	United States
ORF7a_120_I	ORF7a	120	SRR15618651	27752	C	T	0,998991	2021-08-12	United States
ORF7b_40_I	ORF7b	40	SRR15618651	27874	C	T	0,956839	2021-08-12	United States
ORF8_118_NA	ORF8	118	SRR15618651	28247	A	-GATTTC	0,995626	2021-08-12	United States
N_63_G	N	63	SRR15618651	28461	A	G	1	2021-08-12	United States
N_203_M	N	203	SRR15618651	28881	G	T	1	2021-08-12	United States
N_215_C	N	215	SRR15618651	28916	G	T	0,993249	2021-08-12	United States
N_377_Y	N	377	SRR15618651	29402	G	T	1	2021-08-12	United States
ORF1ab_378_I	ORF1ab	378	SRR15618654	1397	G	A	0,0535599	2021-08-11	United States
ORF1ab_767_K	ORF1ab	767	SRR15618654	2564	G	A	0,996735	2021-08-11	United States
ORF1ab_1228_G	ORF1ab	1228	SRR15618654	3948	A	G	0,995085	2021-08-11	United States
ORF1ab_1306_S	ORF1ab	1306	SRR15618654	4181	G	T	0,999746	2021-08-11	United States
ORF1ab_2046_L	ORF1ab	2046	SRR15618654	6402	C	T	0,803809	2021-08-11	United States
ORF1ab_2287_S	ORF1ab	2287	SRR15618654	7124	C	T	0,999589	2021-08-11	United States
ORF1ab_2355_S	ORF1ab	2355	SRR15618654	7328	G	T	0,219191	2021-08-11	United States
ORF1ab_2930_L	ORF1ab	2930	SRR15618654	9053	G	T	1	2021-08-11	United States
ORF1ab_3255_I	ORF1ab	3255	SRR15618654	10029	C	T	0,589196	2021-08-11	United States
ORF1ab_3646_A	ORF1ab	3646	SRR15618654	11201	A	G	0,907293	2021-08-11	United States
ORF1ab_3766_F	ORF1ab	3766	SRR15618654	11562	G	T	0,63852	2021-08-11	United States
ORF1ab_314_L	ORF1ab	314	SRR15618654	14408	C	T	0,219008	2021-08-11	United States
ORF1ab_662_S	ORF1ab	662	SRR15618654	15451	G	A	0,400356	2021-08-11	United States
ORF1ab_1000_L	ORF1ab	1000	SRR15618654	16466	C	T	0,999681	2021-08-11	United States
ORF1ab_1918_V	ORF1ab	1918	SRR15618654	19220	C	T	0,998759	2021-08-11	United States
S_19_R	S	19	SRR15618654	21618	C	G	0,962424	2021-08-11	United States
S_142_D	S	142	SRR15618654	21987	G	A	1	2021-08-11	United States
S_156_NA	S	156	SRR15618654	22028	G	-AGTTCA	1	2021-08-11	United States
S_452_R	S	452	SRR15618654	22917	T	G	1	2021-08-11	United States
S_478_K	S	478	SRR15618654	22995	C	A	0,488458	2021-08-11	United States
S_614_G	S	614	SRR15618654	23403	A	G	0,999884	2021-08-11	United States
S_681_R	S	681	SRR15618654	23604	C	G	1	2021-08-11	United States
S_950_N	S	950	SRR15618654	24410	G	A	0,999869	2021-08-11	United States
ORF3a_26_L	ORF3a	26	SRR15618654	25469	C	T	0,999871	2021-08-11	United States
ORF3a_239_Q	ORF3a	239	SRR15618654	26107	G	C	0,65024	2021-08-11	United States
M_82_T	M	82	SRR15618654	26767	T	C	0,993777	2021-08-11	United States
ORF7a_82_A	ORF7a	82	SRR15618654	27638	T	C	1	2021-08-11	United States
ORF7a_120_I	ORF7a	120	SRR15618654	27752	C	T	1	2021-08-11	United States
ORF7b_40_I	ORF7b	40	SRR15618654	27874	C	T	0,928478	2021-08-11	United States
ORF8_118_NA	ORF8	118	SRR15618654	28247	A	-GATTTC	0,993295	2021-08-11	United States
N_63_G	N	63	SRR15618654	28461	A	G	0,99966	2021-08-11	United States
N_203_M	N	203	SRR15618654	28881	G	T	0,99917	2021-08-11	United States
N_215_C	N	215	SRR15618654	28916	G	T	0,997993	2021-08-11	United States
N_377_Y	N	377	SRR15618654	29402	G	T	1	2021-08-11	United States
ORF1ab_378_I	ORF1ab	378	SRR15618655	1397	G	A	0,0529065	2021-08-12	United States
ORF1ab_537_S	ORF1ab	537	SRR15618655	1874	G	T	0,993181	2021-08-12	United States
ORF1ab_1306_S	ORF1ab	1306	SRR15618655	4181	G	T	0,999069	2021-08-12	United States
ORF1ab_2042_K	ORF1ab	2042	SRR15618655	6389	G	A	0,551894	2021-08-12	United States
ORF1ab_2046_L	ORF1ab	2046	SRR15618655	6402	C	T	0,445198	2021-08-12	United States
ORF1ab_2125_Y	ORF1ab	2125	SRR15618655	6638	C	T	0,961455	2021-08-12	United States
ORF1ab_2287_S	ORF1ab	2287	SRR15618655	7124	C	T	0,999676	2021-08-12	United States
ORF1ab_2355_S	ORF1ab	2355	SRR15618655	7328	G	T	0,180672	2021-08-12	United States
ORF1ab_2554_V	ORF1ab	2554	SRR15618655	7926	C	T	0,99743	2021-08-12	United States
ORF1ab_2930_L	ORF1ab	2930	SRR15618655	9053	G	T	0,99232	2021-08-12	United States
ORF1ab_3255_I	ORF1ab	3255	SRR15618655	10029	C	T	0,610024	2021-08-12	United States
ORF1ab_3646_A	ORF1ab	3646	SRR15618655	11201	A	G	0,92164	2021-08-12	United States
ORF1ab_183_V	ORF1ab	183	SRR15618655	14014	T	G	0,994079	2021-08-12	United States
ORF1ab_314_L	ORF1ab	314	SRR15618655	14408	C	T	0,210706	2021-08-12	United States
ORF1ab_662_S	ORF1ab	662	SRR15618655	15451	G	A	0,434871	2021-08-12	United States
ORF1ab_1000_L	ORF1ab	1000	SRR15618655	16466	C	T	0,999162	2021-08-12	United States
ORF1ab_1087_Y	ORF1ab	1087	SRR15618655	16726	C	T	0,995939	2021-08-12	United States
ORF1ab_1918_V	ORF1ab	1918	SRR15618655	19220	C	T	0,998392	2021-08-12	United States
S_19_R	S	19	SRR15618655	21618	C	G	0,639921	2021-08-12	United States
S_142_D	S	142	SRR15618655	21987	G	A	1	2021-08-12	United States
S_156_NA	S	156	SRR15618655	22028	G	-AGTTCA	1	2021-08-12	United States
S_452_R	S	452	SRR15618655	22917	T	G	0,99633	2021-08-12	United States
S_478_K	S	478	SRR15618655	22995	C	A	0,535573	2021-08-12	United States
S_614_G	S	614	SRR15618655	23403	A	G	1	2021-08-12	United States
S_681_R	S	681	SRR15618655	23604	C	G	1	2021-08-12	United States
S_950_N	S	950	SRR15618655	24410	G	A	0,999749	2021-08-12	United States
ORF3a_26_L	ORF3a	26	SRR15618655	25469	C	T	0,999675	2021-08-12	United States
M_82_T	M	82	SRR15618655	26767	T	C	0,995848	2021-08-12	United States
ORF7a_82_A	ORF7a	82	SRR15618655	27638	T	C	1	2021-08-12	United States
ORF7a_120_I	ORF7a	120	SRR15618655	27752	C	T	1	2021-08-12	United States
ORF7b_40_I	ORF7b	40	SRR15618655	27874	C	T	0,916835	2021-08-12	United States
ORF8_60_F	ORF8	60	SRR15618655	28073	G	T	0,756044	2021-08-12	United States
ORF8_118_NA	ORF8	118	SRR15618655	28247	A	-GATTTC	0,987678	2021-08-12	United States
N_63_G	N	63	SRR15618655	28461	A	G	1	2021-08-12	United States
N_203_M	N	203	SRR15618655	28881	G	T	1	2021-08-12	United States
N_215_C	N	215	SRR15618655	28916	G	T	0,999514	2021-08-12	United States
N_377_Y	N	377	SRR15618655	29402	G	T	1	2021-08-12	United States
N_414_T	N	414	SRR15618655	29513	G	A	0,993689	2021-08-12	United States
ORF1ab_378_I	ORF1ab	378	SRR15618663	1397	G	A	0,12954	2021-08-13	United States
ORF1ab_1306_S	ORF1ab	1306	SRR15618663	4181	G	T	0,995316	2021-08-13	United States
ORF1ab_2046_L	ORF1ab	2046	SRR15618663	6402	C	T	0,736659	2021-08-13	United States
ORF1ab_2287_S	ORF1ab	2287	SRR15618663	7124	C	T	0,999223	2021-08-13	United States
ORF1ab_2355_S	ORF1ab	2355	SRR15618663	7328	G	T	0,160714	2021-08-13	United States
ORF1ab_2930_L	ORF1ab	2930	SRR15618663	9053	G	T	1	2021-08-13	United States
ORF1ab_3255_I	ORF1ab	3255	SRR15618663	10029	C	T	0,689971	2021-08-13	United States
ORF1ab_3646_A	ORF1ab	3646	SRR15618663	11201	A	G	0,921006	2021-08-13	United States
ORF1ab_4175_I	ORF1ab	4175	SRR15618663	12789	C	T	0,994421	2021-08-13	United States
ORF1ab_314_L	ORF1ab	314	SRR15618663	14408	C	T	0,192376	2021-08-13	United States
ORF1ab_662_S	ORF1ab	662	SRR15618663	15451	G	A	0,365182	2021-08-13	United States
ORF1ab_1000_L	ORF1ab	1000	SRR15618663	16466	C	T	1	2021-08-13	United States
ORF1ab_1257_V	ORF1ab	1257	SRR15618663	17236	A	G	0,99493	2021-08-13	United States
ORF1ab_1918_V	ORF1ab	1918	SRR15618663	19220	C	T	0,99972	2021-08-13	United States
S_19_R	S	19	SRR15618663	21618	C	G	0,578246	2021-08-13	United States
S_142_D	S	142	SRR15618663	21987	G	A	1	2021-08-13	United States
S_156_NA	S	156	SRR15618663	22028	G	-AGTTCA	0,993197	2021-08-13	United States
S_452_R	S	452	SRR15618663	22917	T	G	1	2021-08-13	United States
S_478_K	S	478	SRR15618663	22995	C	A	0,622739	2021-08-13	United States
S_614_G	S	614	SRR15618663	23403	A	G	0,998491	2021-08-13	United States
S_681_R	S	681	SRR15618663	23604	C	G	0,998507	2021-08-13	United States
S_950_N	S	950	SRR15618663	24410	G	A	1	2021-08-13	United States
ORF3a_26_L	ORF3a	26	SRR15618663	25469	C	T	1	2021-08-13	United States
M_82_T	M	82	SRR15618663	26767	T	C	0,98954	2021-08-13	United States
ORF7a_82_A	ORF7a	82	SRR15618663	27638	T	C	1	2021-08-13	United States
ORF7a_120_I	ORF7a	120	SRR15618663	27752	C	T	1	2021-08-13	United States
ORF7b_40_I	ORF7b	40	SRR15618663	27874	C	T	0,941748	2021-08-13	United States
ORF8_118_NA	ORF8	118	SRR15618663	28247	A	-GATTTC	0,996013	2021-08-13	United States
N_63_G	N	63	SRR15618663	28461	A	G	1	2021-08-13	United States
N_203_M	N	203	SRR15618663	28881	G	T	1	2021-08-13	United States
N_215_C	N	215	SRR15618663	28916	G	T	0,995399	2021-08-13	United States
N_377_Y	N	377	SRR15618663	29402	G	T	1	2021-08-13	United States
ORF1ab_378_I	ORF1ab	378	SRR15618665	1397	G	A	0,135209	2021-08-13	United States
ORF1ab_537_S	ORF1ab	537	SRR15618665	1874	G	T	0,998139	2021-08-13	United States
ORF1ab_1306_S	ORF1ab	1306	SRR15618665	4181	G	T	1	2021-08-13	United States
ORF1ab_2042_K	ORF1ab	2042	SRR15618665	6389	G	A	0,613697	2021-08-13	United States
ORF1ab_2046_L	ORF1ab	2046	SRR15618665	6402	C	T	0,385733	2021-08-13	United States
ORF1ab_2125_Y	ORF1ab	2125	SRR15618665	6638	C	T	0,862136	2021-08-13	United States
ORF1ab_2287_S	ORF1ab	2287	SRR15618665	7124	C	T	1	2021-08-13	United States
ORF1ab_2355_S	ORF1ab	2355	SRR15618665	7328	G	T	0,157576	2021-08-13	United States
ORF1ab_2554_V	ORF1ab	2554	SRR15618665	7926	C	T	0,996616	2021-08-13	United States
ORF1ab_2930_L	ORF1ab	2930	SRR15618665	9053	G	T	1	2021-08-13	United States
ORF1ab_3255_I	ORF1ab	3255	SRR15618665	10029	C	T	0,725888	2021-08-13	United States
ORF1ab_3646_A	ORF1ab	3646	SRR15618665	11201	A	G	0,879487	2021-08-13	United States
ORF1ab_183_V	ORF1ab	183	SRR15618665	14014	T	G	0,977438	2021-08-13	United States
ORF1ab_314_L	ORF1ab	314	SRR15618665	14408	C	T	0,167614	2021-08-13	United States
ORF1ab_662_S	ORF1ab	662	SRR15618665	15451	G	A	0,342805	2021-08-13	United States
ORF1ab_1000_L	ORF1ab	1000	SRR15618665	16466	C	T	1	2021-08-13	United States
ORF1ab_1087_Y	ORF1ab	1087	SRR15618665	16726	C	T	0,991744	2021-08-13	United States
ORF1ab_1918_V	ORF1ab	1918	SRR15618665	19220	C	T	0,999623	2021-08-13	United States
S_19_R	S	19	SRR15618665	21618	C	G	0,564639	2021-08-13	United States
S_156_NA	S	156	SRR15618665	22028	G	-AGTTCA	1	2021-08-13	United States
S_452_R	S	452	SRR15618665	22917	T	G	1	2021-08-13	United States
S_478_K	S	478	SRR15618665	22995	C	A	0,547703	2021-08-13	United States
S_614_G	S	614	SRR15618665	23403	A	G	1	2021-08-13	United States
S_681_R	S	681	SRR15618665	23604	C	G	1	2021-08-13	United States
S_950_N	S	950	SRR15618665	24410	G	A	1	2021-08-13	United States
ORF3a_26_L	ORF3a	26	SRR15618665	25469	C	T	1	2021-08-13	United States
M_82_T	M	82	SRR15618665	26767	T	C	0,997531	2021-08-13	United States
ORF7a_82_A	ORF7a	82	SRR15618665	27638	T	C	1	2021-08-13	United States
ORF7a_120_I	ORF7a	120	SRR15618665	27752	C	T	0,998994	2021-08-13	United States
ORF7b_40_I	ORF7b	40	SRR15618665	27874	C	T	0,90625	2021-08-13	United States
ORF8_60_F	ORF8	60	SRR15618665	28073	G	T	0,746988	2021-08-13	United States
ORF8_118_NA	ORF8	118	SRR15618665	28247	A	-GATTTC	0,990741	2021-08-13	United States
N_63_G	N	63	SRR15618665	28461	A	G	1	2021-08-13	United States
N_203_M	N	203	SRR15618665	28881	G	T	1	2021-08-13	United States
N_215_C	N	215	SRR15618665	28916	G	T	1	2021-08-13	United States
N_377_Y	N	377	SRR15618665	29402	G	T	1	2021-08-13	United States
N_414_T	N	414	SRR15618665	29513	G	A	0,986508	2021-08-13	United States
ORF1ab_1306_S	ORF1ab	1306	SRR15625269	4181	G	T	0,999526	2021-08-04	United States
ORF1ab_2046_L	ORF1ab	2046	SRR15625269	6402	C	T	0,999074	2021-08-04	United States
ORF1ab_2287_S	ORF1ab	2287	SRR15625269	7124	C	T	0,999921	2021-08-04	United States
ORF1ab_2287_L	ORF1ab	2287	SRR15625269	7125	C	T	0,999921	2021-08-04	United States
ORF1ab_2419_I	ORF1ab	2419	SRR15625269	7521	C	T	0,999836	2021-08-04	United States
ORF1ab_2930_L	ORF1ab	2930	SRR15625269	9053	G	T	0,999602	2021-08-04	United States
ORF1ab_3255_I	ORF1ab	3255	SRR15625269	10029	C	T	1	2021-08-04	United States
ORF1ab_3646_A	ORF1ab	3646	SRR15625269	11201	A	G	0,999561	2021-08-04	United States
ORF1ab_4179_K	ORF1ab	4179	SRR15625269	12801	G	A	0,99894	2021-08-04	United States
ORF1ab_314_L	ORF1ab	314	SRR15625269	14408	C	T	0,999786	2021-08-04	United States
ORF1ab_662_S	ORF1ab	662	SRR15625269	15451	G	A	0,997597	2021-08-04	United States
ORF1ab_725_S	ORF1ab	725	SRR15625269	15641	A	G	0,999845	2021-08-04	United States
ORF1ab_837_G	ORF1ab	837	SRR15625269	15977	A	G	0,99991	2021-08-04	United States
ORF1ab_1000_L	ORF1ab	1000	SRR15625269	16466	C	T	0,99992	2021-08-04	United States
ORF1ab_1918_V	ORF1ab	1918	SRR15625269	19220	C	T	0,999868	2021-08-04	United States
S_19_R	S	19	SRR15625269	21618	C	G	1	2021-08-04	United States
S_24_S	S	24	SRR15625269	21633	T	C	1	2021-08-04	United States
S_452_R	S	452	SRR15625269	22917	T	G	0,999139	2021-08-04	United States
S_478_K	S	478	SRR15625269	22995	C	A	1	2021-08-04	United States
S_614_G	S	614	SRR15625269	23403	A	G	0,999948	2021-08-04	United States
S_681_R	S	681	SRR15625269	23604	C	G	1	2021-08-04	United States
S_950_N	S	950	SRR15625269	24410	G	A	0,98939	2021-08-04	United States
ORF3a_26_L	ORF3a	26	SRR15625269	25469	C	T	1	2021-08-04	United States
ORF3a_239_Q	ORF3a	239	SRR15625269	26107	G	C	0,99965	2021-08-04	United States
M_82_T	M	82	SRR15625269	26767	T	C	1	2021-08-04	United States
ORF7a_82_A	ORF7a	82	SRR15625269	27638	T	C	1	2021-08-04	United States
ORF7a_120_I	ORF7a	120	SRR15625269	27752	C	T	1	2021-08-04	United States
ORF7b_40_I	ORF7b	40	SRR15625269	27874	C	T	1	2021-08-04	United States
ORF8_118_NA	ORF8	118	SRR15625269	28247	A	-GATTTC	0,922723	2021-08-04	United States
ORF8_120_L	ORF8	120	SRR15625269	28253	C	A	0,985859	2021-08-04	United States
N_63_G	N	63	SRR15625269	28461	A	G	0,981892	2021-08-04	United States
N_203_M	N	203	SRR15625269	28881	G	T	0,999278	2021-08-04	United States
N_215_C	N	215	SRR15625269	28916	G	T	0,998847	2021-08-04	United States
N_377_Y	N	377	SRR15625269	29402	G	T	1	2021-08-04	United States
ORF1ab_473_V	ORF1ab	473	SRR15625270	1682	A	G	1	2021-08-02	United States
ORF1ab_599_V	ORF1ab	599	SRR15625270	2061	C	T	1	2021-08-02	United States
ORF1ab_1306_S	ORF1ab	1306	SRR15625270	4181	G	T	1	2021-08-02	United States
ORF1ab_2046_L	ORF1ab	2046	SRR15625270	6402	C	T	1	2021-08-02	United States
ORF1ab_2287_S	ORF1ab	2287	SRR15625270	7124	C	T	1	2021-08-02	United States
ORF1ab_2365_I	ORF1ab	2365	SRR15625270	7360	G	T	1	2021-08-02	United States
ORF1ab_2930_L	ORF1ab	2930	SRR15625270	9053	G	T	1	2021-08-02	United States
ORF1ab_3255_I	ORF1ab	3255	SRR15625270	10029	C	T	1	2021-08-02	United States
ORF1ab_3646_A	ORF1ab	3646	SRR15625270	11201	A	G	1	2021-08-02	United States
ORF1ab_662_S	ORF1ab	662	SRR15625270	15451	G	A	0,997416	2021-08-02	United States
ORF1ab_1000_L	ORF1ab	1000	SRR15625270	16466	C	T	1	2021-08-02	United States
ORF1ab_1918_V	ORF1ab	1918	SRR15625270	19220	C	T	1	2021-08-02	United States
S_19_R	S	19	SRR15625270	21618	C	G	1	2021-08-02	United States
S_156_NA	S	156	SRR15625270	22028	G	-AGTTCA	0,981043	2021-08-02	United States
S_452_R	S	452	SRR15625270	22917	T	G	1	2021-08-02	United States
S_478_K	S	478	SRR15625270	22995	C	A	1	2021-08-02	United States
S_614_G	S	614	SRR15625270	23403	A	G	1	2021-08-02	United States
S_675_R	S	675	SRR15625270	23586	A	G	1	2021-08-02	United States
S_950_N	S	950	SRR15625270	24410	G	A	0,841808	2021-08-02	United States
S_1104_L	S	1104	SRR15625270	24872	G	T	1	2021-08-02	United States
ORF3a_26_L	ORF3a	26	SRR15625270	25469	C	T	1	2021-08-02	United States
ORF3a_55_I	ORF3a	55	SRR15625270	25555	G	A	0,106742	2021-08-02	United States
M_82_T	M	82	SRR15625270	26767	T	C	1	2021-08-02	United States
ORF7a_78_H	ORF7a	78	SRR15625270	27626	G	A	1	2021-08-02	United States
ORF7a_82_A	ORF7a	82	SRR15625270	27638	T	C	1	2021-08-02	United States
ORF7a_120_I	ORF7a	120	SRR15625270	27752	C	T	1	2021-08-02	United States
ORF7b_40_I	ORF7b	40	SRR15625270	27874	C	T	1	2021-08-02	United States
ORF8_118_NA	ORF8	118	SRR15625270	28247	A	-GATTTC	0,950877	2021-08-02	United States
N_63_G	N	63	SRR15625270	28461	A	G	0,918103	2021-08-02	United States
N_203_M	N	203	SRR15625270	28881	G	T	1	2021-08-02	United States
N_215_C	N	215	SRR15625270	28916	G	T	0,991364	2021-08-02	United States
N_377_Y	N	377	SRR15625270	29402	G	T	1	2021-08-02	United States
ORF1ab_689_S	ORF1ab	689	SRR15625271	2330	T	A	0,0894309	2021-08-04	United States
ORF1ab_1306_S	ORF1ab	1306	SRR15625271	4181	G	T	0,999897	2021-08-04	United States
ORF1ab_1926_NA	ORF1ab	1926	SRR15625271	6042	A	-TAATTTTAAGTTTG	0,0637255	2021-08-04	United States
ORF1ab_1973_N	ORF1ab	1973	SRR15625271	6184	A	T	0,0580205	2021-08-04	United States
ORF1ab_2046_L	ORF1ab	2046	SRR15625271	6402	C	T	0,999348	2021-08-04	United States
ORF1ab_2287_S	ORF1ab	2287	SRR15625271	7124	C	T	0,999372	2021-08-04	United States
ORF1ab_2930_L	ORF1ab	2930	SRR15625271	9053	G	T	0,999263	2021-08-04	United States
ORF1ab_3255_I	ORF1ab	3255	SRR15625271	10029	C	T	0,999544	2021-08-04	United States
ORF1ab_3646_A	ORF1ab	3646	SRR15625271	11201	A	G	0,999639	2021-08-04	United States
ORF1ab_314_L	ORF1ab	314	SRR15625271	14408	C	T	0,999715	2021-08-04	United States
ORF1ab_662_S	ORF1ab	662	SRR15625271	15451	G	A	0,997676	2021-08-04	United States
ORF1ab_1000_L	ORF1ab	1000	SRR15625271	16466	C	T	0,999788	2021-08-04	United States
ORF1ab_1219_S	ORF1ab	1219	SRR15625271	17122	G	T	0,999569	2021-08-04	United States
ORF1ab_1918_V	ORF1ab	1918	SRR15625271	19220	C	T	0,999839	2021-08-04	United States
S_19_R	S	19	SRR15625271	21618	C	G	0,999825	2021-08-04	United States
S_156_NA	S	156	SRR15625271	22028	G	-AGTTCA	0,996324	2021-08-04	United States
S_452_R	S	452	SRR15625271	22917	T	G	0,999822	2021-08-04	United States
S_478_K	S	478	SRR15625271	22995	C	A	0,999761	2021-08-04	United States
S_614_G	S	614	SRR15625271	23403	A	G	0,999867	2021-08-04	United States
S_681_R	S	681	SRR15625271	23604	C	G	0,999646	2021-08-04	United States
S_950_N	S	950	SRR15625271	24410	G	A	0,996652	2021-08-04	United States
ORF3a_26_L	ORF3a	26	SRR15625271	25469	C	T	0,999815	2021-08-04	United States
ORF3a_95_F	ORF3a	95	SRR15625271	25677	G	T	0,999864	2021-08-04	United States
M_82_T	M	82	SRR15625271	26767	T	C	0,999969	2021-08-04	United States
ORF7a_82_A	ORF7a	82	SRR15625271	27638	T	C	0,999513	2021-08-04	United States
ORF7a_120_I	ORF7a	120	SRR15625271	27752	C	T	0,99975	2021-08-04	United States
ORF7b_40_I	ORF7b	40	SRR15625271	27874	C	T	1	2021-08-04	United States
ORF8_31_F	ORF8	31	SRR15625271	27985	A	T	1	2021-08-04	United States
ORF8_118_NA	ORF8	118	SRR15625271	28247	A	-GATTTC	0,932609	2021-08-04	United States
ORF8_119_V	ORF8	119	SRR15625271	28249	A	T	0,955556	2021-08-04	United States
ORF8_120_L	ORF8	120	SRR15625271	28253	C	A	0,987469	2021-08-04	United States
N_37_P	N	37	SRR15625271	28382	T	C	0,999879	2021-08-04	United States
N_63_G	N	63	SRR15625271	28461	A	G	0,962733	2021-08-04	United States
N_203_M	N	203	SRR15625271	28881	G	T	0,999896	2021-08-04	United States
N_215_C	N	215	SRR15625271	28916	G	T	0,99932	2021-08-04	United States
N_377_Y	N	377	SRR15625271	29402	G	T	0,999248	2021-08-04	United States
ORF1ab_140_NA	ORF1ab	140	SRR15625273	685	A	-AAGTCATTT	0,961212	2021-08-04	United States
ORF1ab_216_Y	ORF1ab	216	SRR15625273	912	C	A	0,999725	2021-08-04	United States
ORF1ab_1229_G	ORF1ab	1229	SRR15625273	3951	A	G	0,99996	2021-08-04	United States
ORF1ab_1306_S	ORF1ab	1306	SRR15625273	4181	G	T	0,999925	2021-08-04	United States
ORF1ab_1826_D	ORF1ab	1826	SRR15625273	5743	G	C	0,050283	2021-08-04	United States
ORF1ab_1827_H	ORF1ab	1827	SRR15625273	5744	T	C	0,050384	2021-08-04	United States
ORF1ab_2046_L	ORF1ab	2046	SRR15625273	6402	C	T	0,999317	2021-08-04	United States
ORF1ab_2287_S	ORF1ab	2287	SRR15625273	7124	C	T	0,999746	2021-08-04	United States
ORF1ab_2930_L	ORF1ab	2930	SRR15625273	9053	G	T	0,999212	2021-08-04	United States
ORF1ab_3255_I	ORF1ab	3255	SRR15625273	10029	C	T	0,999729	2021-08-04	United States
ORF1ab_3646_A	ORF1ab	3646	SRR15625273	11201	A	G	0,999804	2021-08-04	United States
ORF1ab_314_L	ORF1ab	314	SRR15625273	14408	C	T	0,999332	2021-08-04	United States
ORF1ab_662_S	ORF1ab	662	SRR15625273	15451	G	A	0,998382	2021-08-04	United States
ORF1ab_1000_L	ORF1ab	1000	SRR15625273	16466	C	T	0,999794	2021-08-04	United States
ORF1ab_1918_V	ORF1ab	1918	SRR15625273	19220	C	T	0,999641	2021-08-04	United States
S_19_R	S	19	SRR15625273	21618	C	G	0,999798	2021-08-04	United States
S_156_NA	S	156	SRR15625273	22028	G	-AGTTCA	1	2021-08-04	United States
S_452_R	S	452	SRR15625273	22917	T	G	0,999604	2021-08-04	United States
S_478_K	S	478	SRR15625273	22995	C	A	0,999687	2021-08-04	United States
S_614_G	S	614	SRR15625273	23403	A	G	0,99994	2021-08-04	United States
S_681_R	S	681	SRR15625273	23604	C	G	1	2021-08-04	United States
S_950_N	S	950	SRR15625273	24410	G	A	0,990138	2021-08-04	United States
ORF3a_26_L	ORF3a	26	SRR15625273	25469	C	T	0,999833	2021-08-04	United States
M_82_T	M	82	SRR15625273	26767	T	C	0,999889	2021-08-04	United States
ORF7a_2_E	ORF7a	2	SRR15625273	27397	A	G	0,999555	2021-08-04	United States
ORF7a_8_T	ORF7a	8	SRR15625273	27415	G	A	0,999219	2021-08-04	United States
ORF7a_82_A	ORF7a	82	SRR15625273	27638	T	C	0,999013	2021-08-04	United States
ORF7a_120_I	ORF7a	120	SRR15625273	27752	C	T	1	2021-08-04	United States
ORF7b_40_I	ORF7b	40	SRR15625273	27874	C	T	1	2021-08-04	United States
ORF8_118_NA	ORF8	118	SRR15625273	28247	A	-GATTTC	0,923382	2021-08-04	United States
ORF8_120_L	ORF8	120	SRR15625273	28253	C	A	0,995737	2021-08-04	United States
N_63_G	N	63	SRR15625273	28461	A	G	0,976322	2021-08-04	United States
N_203_M	N	203	SRR15625273	28881	G	T	0,999769	2021-08-04	United States
N_215_C	N	215	SRR15625273	28916	G	T	0,99964	2021-08-04	United States
N_377_Y	N	377	SRR15625273	29402	G	T	0,999633	2021-08-04	United States
ORF1ab_1640_L	ORF1ab	1640	SRR15625274	5184	C	T	0,999064	2021-08-04	United States
ORF1ab_1826_D	ORF1ab	1826	SRR15625274	5743	G	C	0,0745852	2021-08-04	United States
ORF1ab_1827_H	ORF1ab	1827	SRR15625274	5744	T	C	0,07451	2021-08-04	United States
ORF1ab_3209_V	ORF1ab	3209	SRR15625274	9891	C	T	0,999502	2021-08-04	United States
ORF1ab_3718_A	ORF1ab	3718	SRR15625274	11418	T	C	0,999904	2021-08-04	United States
ORF1ab_3750_I	ORF1ab	3750	SRR15625274	11514	C	T	0,999377	2021-08-04	United States
ORF1ab_314_L	ORF1ab	314	SRR15625274	14408	C	T	0,999701	2021-08-04	United States
ORF1ab_321_L	ORF1ab	321	SRR15625274	14428	G	T	0,999962	2021-08-04	United States
ORF1ab_662_S	ORF1ab	662	SRR15625274	15451	G	A	0,998003	2021-08-04	United States
ORF1ab_1000_L	ORF1ab	1000	SRR15625274	16466	C	T	0,99977	2021-08-04	United States
S_19_R	S	19	SRR15625274	21618	C	G	0,99992	2021-08-04	United States
S_20_I	S	20	SRR15625274	21621	C	T	0,999595	2021-08-04	United States
S_156_NA	S	156	SRR15625274	22028	G	-AGTTCA	0,994805	2021-08-04	United States
S_222_V	S	222	SRR15625274	22227	C	T	0,999294	2021-08-04	United States
S_452_R	S	452	SRR15625274	22917	T	G	0,999719	2021-08-04	United States
S_478_K	S	478	SRR15625274	22995	C	A	0,999769	2021-08-04	United States
S_614_G	S	614	SRR15625274	23403	A	G	0,999875	2021-08-04	United States
S_681_R	S	681	SRR15625274	23604	C	G	0,999876	2021-08-04	United States
S_950_N	S	950	SRR15625274	24410	G	A	0,992017	2021-08-04	United States
ORF3a_26_L	ORF3a	26	SRR15625274	25469	C	T	0,999909	2021-08-04	United States
ORF3a_224_C	ORF3a	224	SRR15625274	26062	G	T	0,999361	2021-08-04	United States
M_82_T	M	82	SRR15625274	26767	T	C	0,999811	2021-08-04	United States
M_197_N	M	197	SRR15625274	27112	G	A	0,999097	2021-08-04	United States
ORF7a_82_A	ORF7a	82	SRR15625274	27638	T	C	1	2021-08-04	United States
ORF7a_120_I	ORF7a	120	SRR15625274	27752	C	T	0,999861	2021-08-04	United States
ORF8_118_NA	ORF8	118	SRR15625274	28247	A	-GATTTC	0,926571	2021-08-04	United States
ORF8_119_V	ORF8	119	SRR15625274	28249	A	T	0,966443	2021-08-04	United States
ORF8_120_L	ORF8	120	SRR15625274	28253	C	A	0,993505	2021-08-04	United States
N_63_G	N	63	SRR15625274	28461	A	G	0,967329	2021-08-04	United States
N_203_M	N	203	SRR15625274	28881	G	T	0,999629	2021-08-04	United States
N_325_I	N	325	SRR15625274	29247	C	T	0,999316	2021-08-04	United States
N_377_Y	N	377	SRR15625274	29402	G	T	0,998933	2021-08-04	United States
ORF1ab_1633_D	ORF1ab	1633	SRR15625275	5164	G	T	0,999711	2021-08-04	United States
ORF1ab_1640_L	ORF1ab	1640	SRR15625275	5184	C	T	0,999588	2021-08-04	United States
ORF1ab_1826_D	ORF1ab	1826	SRR15625275	5743	G	C	0,131872	2021-08-04	United States
ORF1ab_1827_H	ORF1ab	1827	SRR15625275	5744	T	C	0,132247	2021-08-04	United States
ORF1ab_3209_V	ORF1ab	3209	SRR15625275	9891	C	T	0,999358	2021-08-04	United States
ORF1ab_3718_A	ORF1ab	3718	SRR15625275	11418	T	C	0,999911	2021-08-04	United States
ORF1ab_3750_I	ORF1ab	3750	SRR15625275	11514	C	T	0,999593	2021-08-04	United States
ORF1ab_3763_I	ORF1ab	3763	SRR15625275	11552	G	A	0,999904	2021-08-04	United States
ORF1ab_314_L	ORF1ab	314	SRR15625275	14408	C	T	1	2021-08-04	United States
ORF1ab_662_S	ORF1ab	662	SRR15625275	15451	G	A	0,998584	2021-08-04	United States
ORF1ab_1000_L	ORF1ab	1000	SRR15625275	16466	C	T	0,999884	2021-08-04	United States
ORF1ab_1570_L	ORF1ab	1570	SRR15625275	18176	C	T	0,087745	2021-08-04	United States
S_19_R	S	19	SRR15625275	21618	C	G	0,999718	2021-08-04	United States
S_156_NA	S	156	SRR15625275	22028	G	-AGTTCA	0,991736	2021-08-04	United States
S_222_V	S	222	SRR15625275	22227	C	T	1	2021-08-04	United States
S_289_I	S	289	SRR15625275	22427	G	A	1	2021-08-04	United States
S_452_R	S	452	SRR15625275	22917	T	G	0,99915	2021-08-04	United States
S_478_K	S	478	SRR15625275	22995	C	A	0,999926	2021-08-04	United States
S_614_G	S	614	SRR15625275	23403	A	G	0,999826	2021-08-04	United States
S_681_R	S	681	SRR15625275	23604	C	G	0,999711	2021-08-04	United States
S_950_N	S	950	SRR15625275	24410	G	A	0,990524	2021-08-04	United States
ORF3a_26_L	ORF3a	26	SRR15625275	25469	C	T	1	2021-08-04	United States
M_82_T	M	82	SRR15625275	26767	T	C	0,999864	2021-08-04	United States
ORF7a_82_A	ORF7a	82	SRR15625275	27638	T	C	1	2021-08-04	United States
ORF7a_120_I	ORF7a	120	SRR15625275	27752	C	T	0,999853	2021-08-04	United States
ORF8_118_NA	ORF8	118	SRR15625275	28247	A	-GATTTC	0,917044	2021-08-04	United States
ORF8_120_L	ORF8	120	SRR15625275	28253	C	A	0,996118	2021-08-04	United States
N_18_V	N	18	SRR15625275	28326	G	T	0,999777	2021-08-04	United States
N_63_G	N	63	SRR15625275	28461	A	G	0,979575	2021-08-04	United States
N_203_M	N	203	SRR15625275	28881	G	T	0,999578	2021-08-04	United States
N_377_Y	N	377	SRR15625275	29402	G	T	0,999326	2021-08-04	United States
ORF1ab_792_D	ORF1ab	792	SRR15625276	2641	A	C	0,999862	2021-08-04	United States
ORF1ab_1228_G	ORF1ab	1228	SRR15625276	3948	A	G	0,999634	2021-08-04	United States
ORF1ab_1306_S	ORF1ab	1306	SRR15625276	4181	G	T	1	2021-08-04	United States
ORF1ab_2046_L	ORF1ab	2046	SRR15625276	6402	C	T	0,999188	2021-08-04	United States
ORF1ab_2287_S	ORF1ab	2287	SRR15625276	7124	C	T	0,999464	2021-08-04	United States
ORF1ab_2930_L	ORF1ab	2930	SRR15625276	9053	G	T	0,999541	2021-08-04	United States
ORF1ab_3255_I	ORF1ab	3255	SRR15625276	10029	C	T	1	2021-08-04	United States
ORF1ab_3646_A	ORF1ab	3646	SRR15625276	11201	A	G	0,999816	2021-08-04	United States
ORF1ab_3766_F	ORF1ab	3766	SRR15625276	11562	G	T	0,99717	2021-08-04	United States
ORF1ab_220_N	ORF1ab	220	SRR15625276	14126	G	A	0,178809	2021-08-04	United States
ORF1ab_258_N	ORF1ab	258	SRR15625276	14241	G	T	0,999909	2021-08-04	United States
ORF1ab_314_L	ORF1ab	314	SRR15625276	14408	C	T	0,999735	2021-08-04	United States
ORF1ab_640_L	ORF1ab	640	SRR15625276	15386	C	T	0,999946	2021-08-04	United States
ORF1ab_662_S	ORF1ab	662	SRR15625276	15451	G	A	0,997739	2021-08-04	United States
ORF1ab_1000_L	ORF1ab	1000	SRR15625276	16466	C	T	0,999851	2021-08-04	United States
ORF1ab_1918_V	ORF1ab	1918	SRR15625276	19220	C	T	0,999873	2021-08-04	United States
S_19_R	S	19	SRR15625276	21618	C	G	1	2021-08-04	United States
S_156_NA	S	156	SRR15625276	22028	G	-AGTTCA	0,987952	2021-08-04	United States
S_452_R	S	452	SRR15625276	22917	T	G	0,99948	2021-08-04	United States
S_478_K	S	478	SRR15625276	22995	C	A	1	2021-08-04	United States
S_614_G	S	614	SRR15625276	23403	A	G	0,999941	2021-08-04	United States
S_681_R	S	681	SRR15625276	23604	C	G	0,998242	2021-08-04	United States
S_950_N	S	950	SRR15625276	24410	G	A	0,982665	2021-08-04	United States
ORF3a_26_L	ORF3a	26	SRR15625276	25469	C	T	1	2021-08-04	United States
ORF3a_239_Q	ORF3a	239	SRR15625276	26107	G	C	1	2021-08-04	United States
M_82_T	M	82	SRR15625276	26767	T	C	0,999341	2021-08-04	United States
ORF6_27_L	ORF6	27	SRR15625276	27281	G	T	0,999675	2021-08-04	United States
ORF7a_82_A	ORF7a	82	SRR15625276	27638	T	C	1	2021-08-04	United States
ORF7a_120_I	ORF7a	120	SRR15625276	27752	C	T	0,999139	2021-08-04	United States
ORF7b_40_I	ORF7b	40	SRR15625276	27874	C	T	1	2021-08-04	United States
ORF8_40_Y	ORF8	40	SRR15625276	28011	C	T	1	2021-08-04	United States
ORF8_118_NA	ORF8	118	SRR15625276	28247	A	-GATTTC	0,937832	2021-08-04	United States
ORF8_120_L	ORF8	120	SRR15625276	28253	C	A	0,997821	2021-08-04	United States
N_63_G	N	63	SRR15625276	28461	A	G	0,974452	2021-08-04	United States
N_139_F	N	139	SRR15625276	28690	G	T	0,997984	2021-08-04	United States
N_203_M	N	203	SRR15625276	28881	G	T	1	2021-08-04	United States
N_215_C	N	215	SRR15625276	28916	G	T	1	2021-08-04	United States
N_377_Y	N	377	SRR15625276	29402	G	T	0,998814	2021-08-04	United States
ORF1ab_1306_S	ORF1ab	1306	SRR15625285	4181	G	T	0,999396	2021-08-03	United States
ORF1ab_1826_D	ORF1ab	1826	SRR15625285	5743	G	C	0,0643957	2021-08-03	United States
ORF1ab_1827_H	ORF1ab	1827	SRR15625285	5744	T	C	0,0645352	2021-08-03	United States
ORF1ab_2046_L	ORF1ab	2046	SRR15625285	6402	C	T	0,999597	2021-08-03	United States
ORF1ab_2287_S	ORF1ab	2287	SRR15625285	7124	C	T	0,999276	2021-08-03	United States
ORF1ab_2930_L	ORF1ab	2930	SRR15625285	9053	G	T	0,999641	2021-08-03	United States
ORF1ab_3255_I	ORF1ab	3255	SRR15625285	10029	C	T	0,999841	2021-08-03	United States
ORF1ab_3646_A	ORF1ab	3646	SRR15625285	11201	A	G	0,999638	2021-08-03	United States
ORF1ab_183_V	ORF1ab	183	SRR15625285	14014	T	G	0,999955	2021-08-03	United States
ORF1ab_314_L	ORF1ab	314	SRR15625285	14408	C	T	1	2021-08-03	United States
ORF1ab_662_S	ORF1ab	662	SRR15625285	15451	G	A	0,998707	2021-08-03	United States
ORF1ab_1000_L	ORF1ab	1000	SRR15625285	16466	C	T	0,999772	2021-08-03	United States
ORF1ab_1192_C	ORF1ab	1192	SRR15625285	17042	A	G	1	2021-08-03	United States
ORF1ab_1918_V	ORF1ab	1918	SRR15625285	19220	C	T	0,999738	2021-08-03	United States
S_19_R	S	19	SRR15625285	21618	C	G	1	2021-08-03	United States
S_156_NA	S	156	SRR15625285	22028	G	-AGTTCA	0,993651	2021-08-03	United States
S_452_R	S	452	SRR15625285	22917	T	G	1	2021-08-03	United States
S_478_K	S	478	SRR15625285	22995	C	A	0,999657	2021-08-03	United States
S_614_G	S	614	SRR15625285	23403	A	G	0,999794	2021-08-03	United States
S_681_R	S	681	SRR15625285	23604	C	G	0,998696	2021-08-03	United States
S_950_N	S	950	SRR15625285	24410	G	A	0,992086	2021-08-03	United States
ORF3a_26_L	ORF3a	26	SRR15625285	25469	C	T	1	2021-08-03	United States
M_82_T	M	82	SRR15625285	26767	T	C	0,998853	2021-08-03	United States
ORF7a_82_A	ORF7a	82	SRR15625285	27638	T	C	0,999684	2021-08-03	United States
ORF7a_120_I	ORF7a	120	SRR15625285	27752	C	T	0,999757	2021-08-03	United States
ORF7b_40_I	ORF7b	40	SRR15625285	27874	C	T	0,999161	2021-08-03	United States
ORF8_118_NA	ORF8	118	SRR15625285	28247	A	-GATTTC	0,916255	2021-08-03	United States
ORF8_120_L	ORF8	120	SRR15625285	28253	C	A	1	2021-08-03	United States
N_63_G	N	63	SRR15625285	28461	A	G	0,985629	2021-08-03	United States
N_203_M	N	203	SRR15625285	28881	G	T	0,999687	2021-08-03	United States
N_215_C	N	215	SRR15625285	28916	G	T	0,999384	2021-08-03	United States
N_377_Y	N	377	SRR15625285	29402	G	T	0,999459	2021-08-03	United States
ORF1ab_391_F	ORF1ab	391	SRR15625286	1437	C	T	0,999792	2021-08-04	United States
ORF1ab_1306_S	ORF1ab	1306	SRR15625286	4181	G	T	0,999891	2021-08-04	United States
ORF1ab_1826_D	ORF1ab	1826	SRR15625286	5743	G	C	0,0615978	2021-08-04	United States
ORF1ab_1827_H	ORF1ab	1827	SRR15625286	5744	T	C	0,0614598	2021-08-04	United States
ORF1ab_2046_L	ORF1ab	2046	SRR15625286	6402	C	T	0,999451	2021-08-04	United States
ORF1ab_2287_S	ORF1ab	2287	SRR15625286	7124	C	T	0,99933	2021-08-04	United States
ORF1ab_2930_L	ORF1ab	2930	SRR15625286	9053	G	T	0,999868	2021-08-04	United States
ORF1ab_3255_I	ORF1ab	3255	SRR15625286	10029	C	T	0,999853	2021-08-04	United States
ORF1ab_3646_A	ORF1ab	3646	SRR15625286	11201	A	G	0,999831	2021-08-04	United States
ORF1ab_183_V	ORF1ab	183	SRR15625286	14014	T	G	0,999826	2021-08-04	United States
ORF1ab_314_L	ORF1ab	314	SRR15625286	14408	C	T	0,999632	2021-08-04	United States
ORF1ab_662_S	ORF1ab	662	SRR15625286	15451	G	A	0,998167	2021-08-04	United States
ORF1ab_941_V	ORF1ab	941	SRR15625286	16289	C	T	0,0672428	2021-08-04	United States
ORF1ab_1000_L	ORF1ab	1000	SRR15625286	16466	C	T	0,999845	2021-08-04	United States
ORF1ab_1918_V	ORF1ab	1918	SRR15625286	19220	C	T	0,999812	2021-08-04	United States
S_19_R	S	19	SRR15625286	21618	C	G	1	2021-08-04	United States
S_156_NA	S	156	SRR15625286	22028	G	-AGTTCA	0,978814	2021-08-04	United States
S_452_R	S	452	SRR15625286	22917	T	G	0,999945	2021-08-04	United States
S_478_K	S	478	SRR15625286	22995	C	A	0,999877	2021-08-04	United States
S_614_G	S	614	SRR15625286	23403	A	G	0,999699	2021-08-04	United States
S_681_R	S	681	SRR15625286	23604	C	G	0,999525	2021-08-04	United States
S_950_N	S	950	SRR15625286	24410	G	A	0,988527	2021-08-04	United States
ORF3a_26_L	ORF3a	26	SRR15625286	25469	C	T	0,999912	2021-08-04	United States
ORF3a_240_L	ORF3a	240	SRR15625286	26111	C	T	0,999709	2021-08-04	United States
M_82_T	M	82	SRR15625286	26767	T	C	0,9995	2021-08-04	United States
ORF7a_82_A	ORF7a	82	SRR15625286	27638	T	C	1	2021-08-04	United States
ORF7a_120_I	ORF7a	120	SRR15625286	27752	C	T	0,999911	2021-08-04	United States
ORF7b_40_I	ORF7b	40	SRR15625286	27874	C	T	1	2021-08-04	United States
ORF8_118_NA	ORF8	118	SRR15625286	28247	A	-GATTTC	0,919076	2021-08-04	United States
ORF8_120_L	ORF8	120	SRR15625286	28253	C	A	0,993328	2021-08-04	United States
N_63_G	N	63	SRR15625286	28461	A	G	0,969944	2021-08-04	United States
N_203_M	N	203	SRR15625286	28881	G	T	0,99966	2021-08-04	United States
N_215_C	N	215	SRR15625286	28916	G	T	0,999565	2021-08-04	United States
N_377_Y	N	377	SRR15625286	29402	G	T	0,999535	2021-08-04	United States
ORF1ab_1127_Y	ORF1ab	1127	SRR15625288	3644	G	T	1	2021-08-04	United States
ORF1ab_1306_S	ORF1ab	1306	SRR15625288	4181	G	T	0,999842	2021-08-04	United States
ORF1ab_1826_D	ORF1ab	1826	SRR15625288	5743	G	C	0,0626719	2021-08-04	United States
ORF1ab_1827_H	ORF1ab	1827	SRR15625288	5744	T	C	0,0626703	2021-08-04	United States
ORF1ab_2046_L	ORF1ab	2046	SRR15625288	6402	C	T	0,999398	2021-08-04	United States
ORF1ab_2287_S	ORF1ab	2287	SRR15625288	7124	C	T	0,999643	2021-08-04	United States
ORF1ab_2930_L	ORF1ab	2930	SRR15625288	9053	G	T	0,999908	2021-08-04	United States
ORF1ab_3001_G	ORF1ab	3001	SRR15625288	9266	A	G	0,997004	2021-08-04	United States
ORF1ab_3255_I	ORF1ab	3255	SRR15625288	10029	C	T	0,999847	2021-08-04	United States
ORF1ab_3646_A	ORF1ab	3646	SRR15625288	11201	A	G	0,999815	2021-08-04	United States
ORF1ab_3731_V	ORF1ab	3731	SRR15625288	11456	A	G	0,999802	2021-08-04	United States
ORF1ab_314_L	ORF1ab	314	SRR15625288	14408	C	T	0,999801	2021-08-04	United States
ORF1ab_662_S	ORF1ab	662	SRR15625288	15451	G	A	0,998244	2021-08-04	United States
ORF1ab_1000_L	ORF1ab	1000	SRR15625288	16466	C	T	0,999902	2021-08-04	United States
ORF1ab_1550_Y	ORF1ab	1550	SRR15625288	18115	C	T	0,999612	2021-08-04	United States
ORF1ab_1918_V	ORF1ab	1918	SRR15625288	19220	C	T	0,999927	2021-08-04	United States
S_19_R	S	19	SRR15625288	21618	C	G	0,999897	2021-08-04	United States
S_156_NA	S	156	SRR15625288	22028	G	-AGTTCA	0,996637	2021-08-04	United States
S_452_R	S	452	SRR15625288	22917	T	G	0,999512	2021-08-04	United States
S_478_K	S	478	SRR15625288	22995	C	A	1	2021-08-04	United States
S_614_G	S	614	SRR15625288	23403	A	G	0,999821	2021-08-04	United States
S_681_R	S	681	SRR15625288	23604	C	G	0,999843	2021-08-04	United States
S_950_N	S	950	SRR15625288	24410	G	A	0,990579	2021-08-04	United States
ORF3a_26_L	ORF3a	26	SRR15625288	25469	C	T	1	2021-08-04	United States
M_82_T	M	82	SRR15625288	26767	T	C	0,999622	2021-08-04	United States
ORF7a_82_A	ORF7a	82	SRR15625288	27638	T	C	1	2021-08-04	United States
ORF7a_120_I	ORF7a	120	SRR15625288	27752	C	T	0,999577	2021-08-04	United States
ORF7b_40_I	ORF7b	40	SRR15625288	27874	C	T	1	2021-08-04	United States
ORF8_118_NA	ORF8	118	SRR15625288	28247	A	-GATTTC	0,922181	2021-08-04	United States
ORF8_120_L	ORF8	120	SRR15625288	28253	C	A	0,993517	2021-08-04	United States
N_63_G	N	63	SRR15625288	28461	A	G	0,979235	2021-08-04	United States
N_203_M	N	203	SRR15625288	28881	G	T	0,996441	2021-08-04	United States
N_215_C	N	215	SRR15625288	28916	G	T	0,995475	2021-08-04	United States
N_377_Y	N	377	SRR15625288	29402	G	T	0,999041	2021-08-04	United States
ORF1ab_1640_L	ORF1ab	1640	SRR15625289	5184	C	T	0,999436	2021-08-05	United States
ORF1ab_3209_V	ORF1ab	3209	SRR15625289	9891	C	T	0,999706	2021-08-05	United States
ORF1ab_3718_A	ORF1ab	3718	SRR15625289	11418	T	C	0,999874	2021-08-05	United States
ORF1ab_3750_I	ORF1ab	3750	SRR15625289	11514	C	T	0,999539	2021-08-05	United States
ORF1ab_314_L	ORF1ab	314	SRR15625289	14408	C	T	0,999902	2021-08-05	United States
ORF1ab_662_S	ORF1ab	662	SRR15625289	15451	G	A	0,998452	2021-08-05	United States
ORF1ab_1000_L	ORF1ab	1000	SRR15625289	16466	C	T	0,999845	2021-08-05	United States
ORF1ab_1681_F	ORF1ab	1681	SRR15625289	18508	C	T	0,103565	2021-08-05	United States
S_19_R	S	19	SRR15625289	21618	C	G	0,999936	2021-08-05	United States
S_142_D	S	142	SRR15625289	21987	G	A	0,367212	2021-08-05	United States
S_156_NA	S	156	SRR15625289	22028	G	-AGTTCA	0,994162	2021-08-05	United States
S_222_V	S	222	SRR15625289	22227	C	T	0,999303	2021-08-05	United States
S_452_R	S	452	SRR15625289	22917	T	G	0,999502	2021-08-05	United States
S_478_K	S	478	SRR15625289	22995	C	A	0,999714	2021-08-05	United States
S_614_G	S	614	SRR15625289	23403	A	G	0,999832	2021-08-05	United States
S_681_R	S	681	SRR15625289	23604	C	G	0,99966	2021-08-05	United States
S_950_N	S	950	SRR15625289	24410	G	A	0,853731	2021-08-05	United States
ORF3a_26_L	ORF3a	26	SRR15625289	25469	C	T	0,999778	2021-08-05	United States
ORF3a_224_C	ORF3a	224	SRR15625289	26062	G	T	0,99969	2021-08-05	United States
M_82_T	M	82	SRR15625289	26767	T	C	0,999827	2021-08-05	United States
M_197_N	M	197	SRR15625289	27112	G	A	0,999412	2021-08-05	United States
ORF7a_82_A	ORF7a	82	SRR15625289	27638	T	C	0,99981	2021-08-05	United States
ORF7a_120_I	ORF7a	120	SRR15625289	27752	C	T	0,999733	2021-08-05	United States
ORF8_118_NA	ORF8	118	SRR15625289	28247	A	-GATTTC	0,939784	2021-08-05	United States
ORF8_119_V	ORF8	119	SRR15625289	28249	A	T	0,967742	2021-08-05	United States
ORF8_120_L	ORF8	120	SRR15625289	28253	C	A	0,994062	2021-08-05	United States
N_63_G	N	63	SRR15625289	28461	A	G	0,908577	2021-08-05	United States
N_203_M	N	203	SRR15625289	28881	G	T	0,999623	2021-08-05	United States
N_377_Y	N	377	SRR15625289	29402	G	T	0,999487	2021-08-05	United States
ORF1ab_1306_S	ORF1ab	1306	SRR15625291	4181	G	T	1	2021-08-05	United States
ORF1ab_2046_L	ORF1ab	2046	SRR15625291	6402	C	T	0,997885	2021-08-05	United States
ORF1ab_2930_L	ORF1ab	2930	SRR15625291	9053	G	T	0,998597	2021-08-05	United States
ORF1ab_3182_I	ORF1ab	3182	SRR15625291	9810	C	T	1	2021-08-05	United States
ORF1ab_3255_I	ORF1ab	3255	SRR15625291	10029	C	T	1	2021-08-05	United States
ORF1ab_3646_A	ORF1ab	3646	SRR15625291	11201	A	G	1	2021-08-05	United States
ORF1ab_3731_V	ORF1ab	3731	SRR15625291	11456	A	G	1	2021-08-05	United States
ORF1ab_314_L	ORF1ab	314	SRR15625291	14408	C	T	0,999351	2021-08-05	United States
ORF1ab_662_S	ORF1ab	662	SRR15625291	15451	G	A	0,997482	2021-08-05	United States
ORF1ab_1000_L	ORF1ab	1000	SRR15625291	16466	C	T	1	2021-08-05	United States
ORF1ab_1918_V	ORF1ab	1918	SRR15625291	19220	C	T	0,999404	2021-08-05	United States
S_19_R	S	19	SRR15625291	21618	C	G	1	2021-08-05	United States
S_156_NA	S	156	SRR15625291	22028	G	-AGTTCA	0,996858	2021-08-05	United States
S_177_I	S	177	SRR15625291	22093	G	A	0,999608	2021-08-05	United States
S_614_G	S	614	SRR15625291	23403	A	G	0,99993	2021-08-05	United States
S_681_R	S	681	SRR15625291	23604	C	G	1	2021-08-05	United States
S_950_N	S	950	SRR15625291	24410	G	A	0,992086	2021-08-05	United States
ORF3a_26_L	ORF3a	26	SRR15625291	25469	C	T	1	2021-08-05	United States
ORF3a_210_A	ORF3a	210	SRR15625291	26021	A	C	1	2021-08-05	United States
M_82_T	M	82	SRR15625291	26767	T	C	0,999247	2021-08-05	United States
ORF7b_40_I	ORF7b	40	SRR15625291	27874	C	T	1	2021-08-05	United States
ORF8_118_NA	ORF8	118	SRR15625291	28247	A	-GATTTC	0,899972	2021-08-05	United States
ORF8_120_L	ORF8	120	SRR15625291	28253	C	A	1	2021-08-05	United States
N_63_G	N	63	SRR15625291	28461	A	G	0,992413	2021-08-05	United States
N_377_Y	N	377	SRR15625291	29402	G	T	1	2021-08-05	United States
ORF1ab_1102_G	ORF1ab	1102	SRR15625294	3569	A	G	1	2021-08-05	United States
ORF1ab_1633_D	ORF1ab	1633	SRR15625294	5164	G	T	0,997475	2021-08-05	United States
ORF1ab_1640_L	ORF1ab	1640	SRR15625294	5184	C	T	0,9975	2021-08-05	United States
ORF1ab_3209_V	ORF1ab	3209	SRR15625294	9891	C	T	0,999316	2021-08-05	United States
ORF1ab_3603_NA	ORF1ab	3603	SRR15625294	11074	C	-T	0,0694364	2021-08-05	United States
ORF1ab_3718_A	ORF1ab	3718	SRR15625294	11418	T	C	1	2021-08-05	United States
ORF1ab_3750_I	ORF1ab	3750	SRR15625294	11514	C	T	0,999569	2021-08-05	United States
ORF1ab_314_L	ORF1ab	314	SRR15625294	14408	C	T	1	2021-08-05	United States
ORF1ab_545_V	ORF1ab	545	SRR15625294	15101	C	T	0,0737327	2021-08-05	United States
ORF1ab_662_S	ORF1ab	662	SRR15625294	15451	G	A	0,996964	2021-08-05	United States
ORF1ab_1000_L	ORF1ab	1000	SRR15625294	16466	C	T	1	2021-08-05	United States
ORF1ab_1369_V	ORF1ab	1369	SRR15625294	17573	C	T	0,406713	2021-08-05	United States
S_19_R	S	19	SRR15625294	21618	C	G	1	2021-08-05	United States
S_156_NA	S	156	SRR15625294	22028	G	-AGTTCA	0,998774	2021-08-05	United States
S_222_V	S	222	SRR15625294	22227	C	T	0,999459	2021-08-05	United States
S_614_G	S	614	SRR15625294	23403	A	G	0,999688	2021-08-05	United States
S_681_R	S	681	SRR15625294	23604	C	G	1	2021-08-05	United States
S_854_N	S	854	SRR15625294	24124	G	T	0,999699	2021-08-05	United States
S_950_N	S	950	SRR15625294	24410	G	A	0,994657	2021-08-05	United States
ORF3a_26_L	ORF3a	26	SRR15625294	25469	C	T	1	2021-08-05	United States
ORF3a_273_L	ORF3a	273	SRR15625294	26209	G	C	0,963964	2021-08-05	United States
M_82_T	M	82	SRR15625294	26767	T	C	0,999282	2021-08-05	United States
ORF8_118_NA	ORF8	118	SRR15625294	28247	A	-GATTTC	0,890736	2021-08-05	United States
ORF8_120_L	ORF8	120	SRR15625294	28253	C	A	0,986146	2021-08-05	United States
N_18_V	N	18	SRR15625294	28326	G	T	0,999916	2021-08-05	United States
N_63_G	N	63	SRR15625294	28461	A	G	0,987256	2021-08-05	United States
N_203_M	N	203	SRR15625294	28881	G	T	1	2021-08-05	United States
N_377_Y	N	377	SRR15625294	29402	G	T	1	2021-08-05	United States
ORF1ab_134_R	ORF1ab	134	SRR15625296	666	A	G	0,0649734	2021-08-05	United States
ORF1ab_140_NA	ORF1ab	140	SRR15625296	685	A	-AAGTCATTT	0,950277	2021-08-05	United States
ORF1ab_216_Y	ORF1ab	216	SRR15625296	912	C	A	0,9995	2021-08-05	United States
ORF1ab_1306_S	ORF1ab	1306	SRR15625296	4181	G	T	0,999747	2021-08-05	United States
ORF1ab_2046_L	ORF1ab	2046	SRR15625296	6402	C	T	0,999043	2021-08-05	United States
ORF1ab_2287_S	ORF1ab	2287	SRR15625296	7124	C	T	0,999565	2021-08-05	United States
ORF1ab_2930_L	ORF1ab	2930	SRR15625296	9053	G	T	0,999506	2021-08-05	United States
ORF1ab_3255_I	ORF1ab	3255	SRR15625296	10029	C	T	0,999938	2021-08-05	United States
ORF1ab_3646_A	ORF1ab	3646	SRR15625296	11201	A	G	0,999495	2021-08-05	United States
ORF1ab_314_L	ORF1ab	314	SRR15625296	14408	C	T	0,999742	2021-08-05	United States
ORF1ab_662_S	ORF1ab	662	SRR15625296	15451	G	A	0,997818	2021-08-05	United States
ORF1ab_1000_L	ORF1ab	1000	SRR15625296	16466	C	T	0,999879	2021-08-05	United States
ORF1ab_1918_V	ORF1ab	1918	SRR15625296	19220	C	T	0,999218	2021-08-05	United States
S_19_R	S	19	SRR15625296	21618	C	G	0,999959	2021-08-05	United States
S_95_I	S	95	SRR15625296	21846	C	T	0,999828	2021-08-05	United States
S_142_D	S	142	SRR15625296	21987	G	A	0,486239	2021-08-05	United States
S_156_NA	S	156	SRR15625296	22028	G	-AGTTCA	0,989473	2021-08-05	United States
S_452_R	S	452	SRR15625296	22917	T	G	0,999492	2021-08-05	United States
S_478_K	S	478	SRR15625296	22995	C	A	0,999436	2021-08-05	United States
S_614_G	S	614	SRR15625296	23403	A	G	0,999934	2021-08-05	United States
S_681_R	S	681	SRR15625296	23604	C	G	0,99986	2021-08-05	United States
S_950_N	S	950	SRR15625296	24410	G	A	0,918141	2021-08-05	United States
ORF3a_26_L	ORF3a	26	SRR15625296	25469	C	T	0,999742	2021-08-05	United States
E_9_I	E	9	SRR15625296	26270	C	T	0,999594	2021-08-05	United States
M_82_T	M	82	SRR15625296	26767	T	C	0,999604	2021-08-05	United States
ORF7a_82_A	ORF7a	82	SRR15625296	27638	T	C	1	2021-08-05	United States
ORF7a_120_I	ORF7a	120	SRR15625296	27752	C	T	0,999809	2021-08-05	United States
ORF7b_40_I	ORF7b	40	SRR15625296	27874	C	T	0,999368	2021-08-05	United States
ORF8_118_NA	ORF8	118	SRR15625296	28247	A	-GATTTC	0,925853	2021-08-05	United States
ORF8_120_L	ORF8	120	SRR15625296	28253	C	A	0,988439	2021-08-05	United States
N_63_G	N	63	SRR15625296	28461	A	G	0,971781	2021-08-05	United States
N_203_M	N	203	SRR15625296	28881	G	T	0,999723	2021-08-05	United States
N_215_C	N	215	SRR15625296	28916	G	T	0,999408	2021-08-05	United States
N_377_Y	N	377	SRR15625296	29402	G	T	0,998439	2021-08-05	United States
ORF1ab_278_S	ORF1ab	278	SRR15625299	1098	A	G	0,998591	2021-08-05	United States
ORF1ab_1320_L	ORF1ab	1320	SRR15625299	4223	G	T	0,99939	2021-08-05	United States
ORF1ab_1640_L	ORF1ab	1640	SRR15625299	5184	C	T	0,999567	2021-08-05	United States
ORF1ab_3209_V	ORF1ab	3209	SRR15625299	9891	C	T	0,999634	2021-08-05	United States
ORF1ab_3718_A	ORF1ab	3718	SRR15625299	11418	T	C	0,999898	2021-08-05	United States
ORF1ab_3750_I	ORF1ab	3750	SRR15625299	11514	C	T	0,999778	2021-08-05	United States
ORF1ab_314_L	ORF1ab	314	SRR15625299	14408	C	T	0,999736	2021-08-05	United States
ORF1ab_662_S	ORF1ab	662	SRR15625299	15451	G	A	0,997485	2021-08-05	United States
ORF1ab_1000_L	ORF1ab	1000	SRR15625299	16466	C	T	0,999851	2021-08-05	United States
ORF1ab_1878_H	ORF1ab	1878	SRR15625299	19101	G	T	0,999196	2021-08-05	United States
ORF1ab_2324_G	ORF1ab	2324	SRR15625299	20437	A	G	1	2021-08-05	United States
S_19_R	S	19	SRR15625299	21618	C	G	1	2021-08-05	United States
S_142_D	S	142	SRR15625299	21987	G	A	0,791667	2021-08-05	United States
S_156_NA	S	156	SRR15625299	22028	G	-AGTTCA	0,997161	2021-08-05	United States
S_222_V	S	222	SRR15625299	22227	C	T	0,999639	2021-08-05	United States
S_452_R	S	452	SRR15625299	22917	T	G	1	2021-08-05	United States
S_478_K	S	478	SRR15625299	22995	C	A	1	2021-08-05	United States
S_614_G	S	614	SRR15625299	23403	A	G	0,99987	2021-08-05	United States
S_681_R	S	681	SRR15625299	23604	C	G	0,99957	2021-08-05	United States
S_950_N	S	950	SRR15625299	24410	G	A	0,995506	2021-08-05	United States
S_1074_S	S	1074	SRR15625299	24783	A	G	0,967589	2021-08-05	United States
S_1264_L	S	1264	SRR15625299	25352	G	T	0,995651	2021-08-05	United States
ORF3a_26_L	ORF3a	26	SRR15625299	25469	C	T	0,999683	2021-08-05	United States
M_82_T	M	82	SRR15625299	26767	T	C	0,999659	2021-08-05	United States
ORF6_48_N	ORF6	48	SRR15625299	27345	A	T	1	2021-08-05	United States
ORF7a_38_V	ORF7a	38	SRR15625299	27506	G	T	0,999705	2021-08-05	United States
ORF7a_82_A	ORF7a	82	SRR15625299	27638	T	C	1	2021-08-05	United States
ORF7a_120_I	ORF7a	120	SRR15625299	27752	C	T	1	2021-08-05	United States
ORF8_118_NA	ORF8	118	SRR15625299	28247	A	-GATTTC	0,921963	2021-08-05	United States
ORF8_120_L	ORF8	120	SRR15625299	28253	C	A	0,997449	2021-08-05	United States
N_9_H	N	9	SRR15625299	28300	G	T	0,999865	2021-08-05	United States
N_63_G	N	63	SRR15625299	28461	A	G	0,983728	2021-08-05	United States
N_203_M	N	203	SRR15625299	28881	G	T	1	2021-08-05	United States
N_377_Y	N	377	SRR15625299	29402	G	T	0,999046	2021-08-05	United States
ORF1ab_261_N	ORF1ab	261	SRR15625303	1048	G	T	0,999901	2021-08-05	United States
ORF1ab_591_V	ORF1ab	591	SRR15625303	2037	C	T	0,999871	2021-08-05	United States
ORF1ab_1306_S	ORF1ab	1306	SRR15625303	4181	G	T	0,999423	2021-08-05	United States
ORF1ab_1589_I	ORF1ab	1589	SRR15625303	5031	C	T	1	2021-08-05	United States
ORF1ab_2046_L	ORF1ab	2046	SRR15625303	6402	C	T	0,99939	2021-08-05	United States
ORF1ab_2287_S	ORF1ab	2287	SRR15625303	7124	C	T	1	2021-08-05	United States
ORF1ab_2930_L	ORF1ab	2930	SRR15625303	9053	G	T	0,999308	2021-08-05	United States
ORF1ab_3255_I	ORF1ab	3255	SRR15625303	10029	C	T	0,999909	2021-08-05	United States
ORF1ab_3646_A	ORF1ab	3646	SRR15625303	11201	A	G	0,999628	2021-08-05	United States
ORF1ab_3733_I	ORF1ab	3733	SRR15625303	11464	G	A	0,999871	2021-08-05	United States
ORF1ab_314_L	ORF1ab	314	SRR15625303	14408	C	T	0,999765	2021-08-05	United States
ORF1ab_662_S	ORF1ab	662	SRR15625303	15451	G	A	0,997571	2021-08-05	United States
ORF1ab_1000_L	ORF1ab	1000	SRR15625303	16466	C	T	0,999895	2021-08-05	United States
ORF1ab_1918_V	ORF1ab	1918	SRR15625303	19220	C	T	0,999647	2021-08-05	United States
ORF1ab_2333_G	ORF1ab	2333	SRR15625303	20465	A	G	0,0654261	2021-08-05	United States
S_19_R	S	19	SRR15625303	21618	C	G	0,999738	2021-08-05	United States
S_142_D	S	142	SRR15625303	21987	G	A	0,662921	2021-08-05	United States
S_156_NA	S	156	SRR15625303	22028	G	-AGTTCA	0,9988	2021-08-05	United States
S_452_R	S	452	SRR15625303	22917	T	G	0,999311	2021-08-05	United States
S_478_K	S	478	SRR15625303	22995	C	A	0,99969	2021-08-05	United States
S_614_G	S	614	SRR15625303	23403	A	G	0,999728	2021-08-05	United States
S_618_I	S	618	SRR15625303	23415	C	T	0,998785	2021-08-05	United States
S_681_R	S	681	SRR15625303	23604	C	G	0,9994	2021-08-05	United States
S_950_N	S	950	SRR15625303	24410	G	A	0,983201	2021-08-05	United States
ORF3a_26_L	ORF3a	26	SRR15625303	25469	C	T	0,999608	2021-08-05	United States
M_82_T	M	82	SRR15625303	26767	T	C	0,999622	2021-08-05	United States
ORF7a_45_L	ORF7a	45	SRR15625303	27527	C	T	0,955728	2021-08-05	United States
ORF7a_82_A	ORF7a	82	SRR15625303	27638	T	C	1	2021-08-05	United States
ORF7a_120_I	ORF7a	120	SRR15625303	27752	C	T	1	2021-08-05	United States
ORF7b_40_I	ORF7b	40	SRR15625303	27874	C	T	0,999779	2021-08-05	United States
ORF8_118_NA	ORF8	118	SRR15625303	28247	A	-GATTTC	0,899497	2021-08-05	United States
ORF8_120_L	ORF8	120	SRR15625303	28253	C	A	0,996386	2021-08-05	United States
N_63_G	N	63	SRR15625303	28461	A	G	0,986481	2021-08-05	United States
N_203_M	N	203	SRR15625303	28881	G	T	0,999771	2021-08-05	United States
N_215_C	N	215	SRR15625303	28916	G	T	1	2021-08-05	United States
N_377_Y	N	377	SRR15625303	29402	G	T	1	2021-08-05	United States
ORF1ab_1306_S	ORF1ab	1306	SRR15625305	4181	G	T	1	2021-08-05	United States
ORF1ab_1670_T	ORF1ab	1670	SRR15625305	5273	G	A	0,893361	2021-08-05	United States
ORF1ab_2046_L	ORF1ab	2046	SRR15625305	6402	C	T	0,999704	2021-08-05	United States
ORF1ab_2287_S	ORF1ab	2287	SRR15625305	7124	C	T	0,998935	2021-08-05	United States
ORF1ab_2616_V	ORF1ab	2616	SRR15625305	8112	C	T	0,999871	2021-08-05	United States
ORF1ab_2930_L	ORF1ab	2930	SRR15625305	9053	G	T	1	2021-08-05	United States
ORF1ab_3255_I	ORF1ab	3255	SRR15625305	10029	C	T	0,999724	2021-08-05	United States
ORF1ab_3646_A	ORF1ab	3646	SRR15625305	11201	A	G	0,999656	2021-08-05	United States
ORF1ab_3731_V	ORF1ab	3731	SRR15625305	11456	A	G	0,999389	2021-08-05	United States
ORF1ab_314_L	ORF1ab	314	SRR15625305	14408	C	T	1	2021-08-05	United States
ORF1ab_662_S	ORF1ab	662	SRR15625305	15451	G	A	0,996647	2021-08-05	United States
ORF1ab_1000_L	ORF1ab	1000	SRR15625305	16466	C	T	0,998039	2021-08-05	United States
ORF1ab_1918_V	ORF1ab	1918	SRR15625305	19220	C	T	0,999178	2021-08-05	United States
S_19_R	S	19	SRR15625305	21618	C	G	0,99961	2021-08-05	United States
S_142_D	S	142	SRR15625305	21987	G	A	0,337662	2021-08-05	United States
S_156_NA	S	156	SRR15625305	22028	G	-AGTTCA	0,991524	2021-08-05	United States
S_452_R	S	452	SRR15625305	22917	T	G	1	2021-08-05	United States
S_478_K	S	478	SRR15625305	22995	C	A	1	2021-08-05	United States
S_614_G	S	614	SRR15625305	23403	A	G	0,999781	2021-08-05	United States
S_681_R	S	681	SRR15625305	23604	C	G	1	2021-08-05	United States
S_950_N	S	950	SRR15625305	24410	G	A	0,872801	2021-08-05	United States
ORF3a_26_L	ORF3a	26	SRR15625305	25469	C	T	0,999464	2021-08-05	United States
M_82_T	M	82	SRR15625305	26767	T	C	1	2021-08-05	United States
ORF7a_82_A	ORF7a	82	SRR15625305	27638	T	C	1	2021-08-05	United States
ORF7a_120_I	ORF7a	120	SRR15625305	27752	C	T	1	2021-08-05	United States
ORF7b_40_I	ORF7b	40	SRR15625305	27874	C	T	1	2021-08-05	United States
ORF8_118_NA	ORF8	118	SRR15625305	28247	A	-GATTTC	0,938102	2021-08-05	United States
ORF8_120_L	ORF8	120	SRR15625305	28253	C	A	1	2021-08-05	United States
N_63_G	N	63	SRR15625305	28461	A	G	0,972081	2021-08-05	United States
N_203_M	N	203	SRR15625305	28881	G	T	1	2021-08-05	United States
N_215_C	N	215	SRR15625305	28916	G	T	0,999635	2021-08-05	United States
N_377_Y	N	377	SRR15625305	29402	G	T	0,999706	2021-08-05	United States
ORF10_28_V	ORF10	28	SRR15625305	29640	C	T	1	2021-08-05	United States
ORF1ab_1306_S	ORF1ab	1306	SRR15625306	4181	G	T	0,999714	2021-08-04	United States
ORF1ab_2046_L	ORF1ab	2046	SRR15625306	6402	C	T	0,999651	2021-08-04	United States
ORF1ab_2287_S	ORF1ab	2287	SRR15625306	7124	C	T	0,999745	2021-08-04	United States
ORF1ab_2930_L	ORF1ab	2930	SRR15625306	9053	G	T	0,998956	2021-08-04	United States
ORF1ab_3255_I	ORF1ab	3255	SRR15625306	10029	C	T	0,999837	2021-08-04	United States
ORF1ab_3646_A	ORF1ab	3646	SRR15625306	11201	A	G	0,999582	2021-08-04	United States
ORF1ab_3718_F	ORF1ab	3718	SRR15625306	11417	G	T	0,999452	2021-08-04	United States
ORF1ab_314_L	ORF1ab	314	SRR15625306	14408	C	T	0,999621	2021-08-04	United States
ORF1ab_662_S	ORF1ab	662	SRR15625306	15451	G	A	0,998647	2021-08-04	United States
ORF1ab_1000_L	ORF1ab	1000	SRR15625306	16466	C	T	0,999818	2021-08-04	United States
ORF1ab_1257_V	ORF1ab	1257	SRR15625306	17236	A	G	0,999866	2021-08-04	United States
ORF1ab_1427_S	ORF1ab	1427	SRR15625306	17746	C	T	0,97729	2021-08-04	United States
ORF1ab_1918_V	ORF1ab	1918	SRR15625306	19220	C	T	0,999366	2021-08-04	United States
S_19_R	S	19	SRR15625306	21618	C	G	1	2021-08-04	United States
S_142_D	S	142	SRR15625306	21987	G	A	0,338659	2021-08-04	United States
S_156_NA	S	156	SRR15625306	22028	G	-AGTTCA	0,990763	2021-08-04	United States
S_452_R	S	452	SRR15625306	22917	T	G	0,999645	2021-08-04	United States
S_478_K	S	478	SRR15625306	22995	C	A	0,999676	2021-08-04	United States
S_614_G	S	614	SRR15625306	23403	A	G	0,999924	2021-08-04	United States
S_681_R	S	681	SRR15625306	23604	C	G	0,999874	2021-08-04	United States
S_950_N	S	950	SRR15625306	24410	G	A	0,919186	2021-08-04	United States
ORF3a_26_L	ORF3a	26	SRR15625306	25469	C	T	1	2021-08-04	United States
ORF3a_202_L	ORF3a	202	SRR15625306	25996	G	T	0,99958	2021-08-04	United States
M_82_T	M	82	SRR15625306	26767	T	C	0,999815	2021-08-04	United States
ORF7a_82_A	ORF7a	82	SRR15625306	27638	T	C	0,999766	2021-08-04	United States
ORF7a_120_I	ORF7a	120	SRR15625306	27752	C	T	0,999731	2021-08-04	United States
ORF7b_40_I	ORF7b	40	SRR15625306	27874	C	T	0,999794	2021-08-04	United States
ORF8_118_NA	ORF8	118	SRR15625306	28247	A	-GATTTC	0,934166	2021-08-04	United States
ORF8_120_L	ORF8	120	SRR15625306	28253	C	A	0,988764	2021-08-04	United States
N_63_G	N	63	SRR15625306	28461	A	G	0,830059	2021-08-04	United States
N_203_M	N	203	SRR15625306	28881	G	T	0,999836	2021-08-04	United States
N_215_C	N	215	SRR15625306	28916	G	T	0,998833	2021-08-04	United States
N_377_Y	N	377	SRR15625306	29402	G	T	0,999085	2021-08-04	United States
ORF1ab_306_F	ORF1ab	306	SRR15625307	1181	G	T	0,100503	2021-08-05	United States
ORF1ab_1640_L	ORF1ab	1640	SRR15625307	5184	C	T	0,998336	2021-08-05	United States
ORF1ab_3209_V	ORF1ab	3209	SRR15625307	9891	C	T	0,999218	2021-08-05	United States
ORF1ab_3718_A	ORF1ab	3718	SRR15625307	11418	T	C	1	2021-08-05	United States
ORF1ab_3750_I	ORF1ab	3750	SRR15625307	11514	C	T	0,99905	2021-08-05	United States
ORF1ab_314_L	ORF1ab	314	SRR15625307	14408	C	T	1	2021-08-05	United States
ORF1ab_662_S	ORF1ab	662	SRR15625307	15451	G	A	0,998076	2021-08-05	United States
ORF1ab_813_H	ORF1ab	813	SRR15625307	15906	G	T	1	2021-08-05	United States
ORF1ab_839_I	ORF1ab	839	SRR15625307	15982	G	A	1	2021-08-05	United States
ORF1ab_1000_L	ORF1ab	1000	SRR15625307	16466	C	T	1	2021-08-05	United States
ORF1ab_2270_Y	ORF1ab	2270	SRR15625307	20275	G	T	1	2021-08-05	United States
S_19_R	S	19	SRR15625307	21618	C	G	1	2021-08-05	United States
S_142_D	S	142	SRR15625307	21987	G	A	0,300885	2021-08-05	United States
S_156_NA	S	156	SRR15625307	22028	G	-AGTTCA	0,996977	2021-08-05	United States
S_222_V	S	222	SRR15625307	22227	C	T	0,997974	2021-08-05	United States
S_452_R	S	452	SRR15625307	22917	T	G	1	2021-08-05	United States
S_478_K	S	478	SRR15625307	22995	C	A	1	2021-08-05	United States
S_614_G	S	614	SRR15625307	23403	A	G	1	2021-08-05	United States
S_681_R	S	681	SRR15625307	23604	C	G	1	2021-08-05	United States
S_950_N	S	950	SRR15625307	24410	G	A	0,880893	2021-08-05	United States
ORF3a_26_L	ORF3a	26	SRR15625307	25469	C	T	1	2021-08-05	United States
ORF3a_224_C	ORF3a	224	SRR15625307	26062	G	T	1	2021-08-05	United States
M_82_T	M	82	SRR15625307	26767	T	C	1	2021-08-05	United States
M_197_N	M	197	SRR15625307	27112	G	A	0,999602	2021-08-05	United States
ORF7a_82_A	ORF7a	82	SRR15625307	27638	T	C	1	2021-08-05	United States
ORF7a_120_I	ORF7a	120	SRR15625307	27752	C	T	1	2021-08-05	United States
ORF8_118_NA	ORF8	118	SRR15625307	28247	A	-GATTTC	0,933092	2021-08-05	United States
N_63_G	N	63	SRR15625307	28461	A	G	0,837116	2021-08-05	United States
N_203_M	N	203	SRR15625307	28881	G	T	0,998918	2021-08-05	United States
N_377_Y	N	377	SRR15625307	29402	G	T	1	2021-08-05	United States
ORF1ab_1306_S	ORF1ab	1306	SRR15625308	4181	G	T	0,999708	2021-08-05	United States
ORF1ab_2046_L	ORF1ab	2046	SRR15625308	6402	C	T	0,999339	2021-08-05	United States
ORF1ab_2287_S	ORF1ab	2287	SRR15625308	7124	C	T	0,999603	2021-08-05	United States
ORF1ab_2855_V	ORF1ab	2855	SRR15625308	8829	C	T	0,999726	2021-08-05	United States
ORF1ab_2930_L	ORF1ab	2930	SRR15625308	9053	G	T	0,999804	2021-08-05	United States
ORF1ab_3255_I	ORF1ab	3255	SRR15625308	10029	C	T	0,999864	2021-08-05	United States
ORF1ab_3646_A	ORF1ab	3646	SRR15625308	11201	A	G	0,999698	2021-08-05	United States
ORF1ab_314_L	ORF1ab	314	SRR15625308	14408	C	T	0,999468	2021-08-05	United States
ORF1ab_662_S	ORF1ab	662	SRR15625308	15451	G	A	0,997749	2021-08-05	United States
ORF1ab_1000_L	ORF1ab	1000	SRR15625308	16466	C	T	0,999662	2021-08-05	United States
ORF1ab_1847_S	ORF1ab	1847	SRR15625308	19006	G	T	0,999909	2021-08-05	United States
ORF1ab_1918_V	ORF1ab	1918	SRR15625308	19220	C	T	0,998733	2021-08-05	United States
S_19_R	S	19	SRR15625308	21618	C	G	0,999783	2021-08-05	United States
S_95_I	S	95	SRR15625308	21846	C	T	0,999896	2021-08-05	United States
S_142_D	S	142	SRR15625308	21987	G	A	0,323135	2021-08-05	United States
S_156_NA	S	156	SRR15625308	22028	G	-AGTTCA	0,989758	2021-08-05	United States
S_452_R	S	452	SRR15625308	22917	T	G	0,999485	2021-08-05	United States
S_478_K	S	478	SRR15625308	22995	C	A	0,999699	2021-08-05	United States
S_614_G	S	614	SRR15625308	23403	A	G	0,999811	2021-08-05	United States
S_681_R	S	681	SRR15625308	23604	C	G	0,999733	2021-08-05	United States
S_950_N	S	950	SRR15625308	24410	G	A	0,762319	2021-08-05	United States
S_1101_Y	S	1101	SRR15625308	24863	C	T	0,999835	2021-08-05	United States
ORF3a_26_L	ORF3a	26	SRR15625308	25469	C	T	0,999776	2021-08-05	United States
ORF3a_56_S	ORF3a	56	SRR15625308	25559	T	C	0,999864	2021-08-05	United States
M_82_T	M	82	SRR15625308	26767	T	C	0,999644	2021-08-05	United States
ORF7a_82_A	ORF7a	82	SRR15625308	27638	T	C	0,999912	2021-08-05	United States
ORF7a_120_I	ORF7a	120	SRR15625308	27752	C	T	0,999774	2021-08-05	United States
ORF7b_40_I	ORF7b	40	SRR15625308	27874	C	T	0,999796	2021-08-05	United States
ORF8_118_NA	ORF8	118	SRR15625308	28247	A	-GATTTC	0,932242	2021-08-05	United States
ORF8_120_L	ORF8	120	SRR15625308	28253	C	A	0,998304	2021-08-05	United States
N_63_G	N	63	SRR15625308	28461	A	G	0,957672	2021-08-05	United States
N_203_M	N	203	SRR15625308	28881	G	T	0,999608	2021-08-05	United States
N_215_C	N	215	SRR15625308	28916	G	T	0,999493	2021-08-05	United States
N_377_Y	N	377	SRR15625308	29402	G	T	0,999383	2021-08-05	United States
ORF1ab_1306_S	ORF1ab	1306	SRR15625310	4181	G	T	0,999163	2021-08-04	United States
ORF1ab_2046_L	ORF1ab	2046	SRR15625310	6402	C	T	0,999408	2021-08-04	United States
ORF1ab_2287_S	ORF1ab	2287	SRR15625310	7124	C	T	0,992883	2021-08-04	United States
ORF1ab_2554_V	ORF1ab	2554	SRR15625310	7926	C	T	0,999927	2021-08-04	United States
ORF1ab_2930_L	ORF1ab	2930	SRR15625310	9053	G	T	0,99984	2021-08-04	United States
ORF1ab_3255_I	ORF1ab	3255	SRR15625310	10029	C	T	1	2021-08-04	United States
ORF1ab_3646_A	ORF1ab	3646	SRR15625310	11201	A	G	0,99985	2021-08-04	United States
ORF1ab_183_V	ORF1ab	183	SRR15625310	14014	T	G	1	2021-08-04	United States
ORF1ab_314_L	ORF1ab	314	SRR15625310	14408	C	T	0,997713	2021-08-04	United States
ORF1ab_662_S	ORF1ab	662	SRR15625310	15451	G	A	0,996989	2021-08-04	United States
ORF1ab_1000_L	ORF1ab	1000	SRR15625310	16466	C	T	0,999811	2021-08-04	United States
ORF1ab_1918_V	ORF1ab	1918	SRR15625310	19220	C	T	0,999714	2021-08-04	United States
S_19_R	S	19	SRR15625310	21618	C	G	0,999822	2021-08-04	United States
S_142_D	S	142	SRR15625310	21987	G	A	0,658228	2021-08-04	United States
S_156_NA	S	156	SRR15625310	22028	G	-AGTTCA	0,994092	2021-08-04	United States
S_452_R	S	452	SRR15625310	22917	T	G	1	2021-08-04	United States
S_478_K	S	478	SRR15625310	22995	C	A	1	2021-08-04	United States
S_614_G	S	614	SRR15625310	23403	A	G	0,999778	2021-08-04	United States
S_681_R	S	681	SRR15625310	23604	C	G	0,999751	2021-08-04	United States
S_950_N	S	950	SRR15625310	24410	G	A	0,983763	2021-08-04	United States
ORF3a_26_L	ORF3a	26	SRR15625310	25469	C	T	0,999417	2021-08-04	United States
ORF3a_131_S	ORF3a	131	SRR15625310	25784	G	C	0,999782	2021-08-04	United States
M_82_T	M	82	SRR15625310	26767	T	C	1	2021-08-04	United States
ORF7a_82_A	ORF7a	82	SRR15625310	27638	T	C	1	2021-08-04	United States
ORF7a_120_I	ORF7a	120	SRR15625310	27752	C	T	1	2021-08-04	United States
ORF7b_40_I	ORF7b	40	SRR15625310	27874	C	T	1	2021-08-04	United States
ORF8_118_NA	ORF8	118	SRR15625310	28247	A	-GATTTC	0,900151	2021-08-04	United States
ORF8_120_L	ORF8	120	SRR15625310	28253	C	A	0,996424	2021-08-04	United States
N_63_G	N	63	SRR15625310	28461	A	G	0,97686	2021-08-04	United States
N_203_M	N	203	SRR15625310	28881	G	T	0,999583	2021-08-04	United States
N_215_C	N	215	SRR15625310	28916	G	T	1	2021-08-04	United States
N_377_Y	N	377	SRR15625310	29402	G	T	1	2021-08-04	United States
N_383_S	N	383	SRR15625310	29420	C	T	1	2021-08-04	United States
ORF1ab_1306_S	ORF1ab	1306	SRR15625311	4181	G	T	0,999624	2021-08-05	United States
ORF1ab_1628_C	ORF1ab	1628	SRR15625311	5147	C	T	1	2021-08-05	United States
ORF1ab_2046_L	ORF1ab	2046	SRR15625311	6402	C	T	0,999558	2021-08-05	United States
ORF1ab_2695_N	ORF1ab	2695	SRR15625311	8349	G	A	0,997348	2021-08-05	United States
ORF1ab_2930_L	ORF1ab	2930	SRR15625311	9053	G	T	0,999856	2021-08-05	United States
ORF1ab_3255_I	ORF1ab	3255	SRR15625311	10029	C	T	1	2021-08-05	United States
ORF1ab_3646_A	ORF1ab	3646	SRR15625311	11201	A	G	0,99982	2021-08-05	United States
ORF1ab_4065_A	ORF1ab	4065	SRR15625311	12458	A	G	0,0684977	2021-08-05	United States
ORF1ab_314_L	ORF1ab	314	SRR15625311	14408	C	T	0,999733	2021-08-05	United States
ORF1ab_662_S	ORF1ab	662	SRR15625311	15451	G	A	0,997639	2021-08-05	United States
ORF1ab_1000_L	ORF1ab	1000	SRR15625311	16466	C	T	1	2021-08-05	United States
ORF1ab_1257_V	ORF1ab	1257	SRR15625311	17236	A	G	0,999919	2021-08-05	United States
ORF1ab_1918_V	ORF1ab	1918	SRR15625311	19220	C	T	0,999597	2021-08-05	United States
S_19_R	S	19	SRR15625311	21618	C	G	1	2021-08-05	United States
S_30_H	S	30	SRR15625311	21650	A	C	0,0634847	2021-08-05	United States
S_72_E	S	72	SRR15625311	21777	G	A	1	2021-08-05	United States
S_156_NA	S	156	SRR15625311	22028	G	-AGTTCA	0,996894	2021-08-05	United States
S_452_R	S	452	SRR15625311	22917	T	G	1	2021-08-05	United States
S_478_K	S	478	SRR15625311	22995	C	A	1	2021-08-05	United States
S_614_G	S	614	SRR15625311	23403	A	G	0,999902	2021-08-05	United States
S_681_R	S	681	SRR15625311	23604	C	G	1	2021-08-05	United States
S_950_N	S	950	SRR15625311	24410	G	A	0,99686	2021-08-05	United States
ORF3a_26_L	ORF3a	26	SRR15625311	25469	C	T	0,999849	2021-08-05	United States
M_82_T	M	82	SRR15625311	26767	T	C	0,999861	2021-08-05	United States
ORF7a_120_I	ORF7a	120	SRR15625311	27752	C	T	1	2021-08-05	United States
ORF7b_40_I	ORF7b	40	SRR15625311	27874	C	T	0,999266	2021-08-05	United States
ORF8_36_S	ORF8	36	SRR15625311	27999	C	T	1	2021-08-05	United States
ORF8_118_NA	ORF8	118	SRR15625311	28247	A	-GATTTC	0,896362	2021-08-05	United States
ORF8_120_L	ORF8	120	SRR15625311	28253	C	A	0,992991	2021-08-05	United States
N_63_G	N	63	SRR15625311	28461	A	G	0,984346	2021-08-05	United States
N_203_M	N	203	SRR15625311	28881	G	T	1	2021-08-05	United States
N_215_C	N	215	SRR15625311	28916	G	T	1	2021-08-05	United States
N_253_*	N	253	SRR15625311	29030	G	T	0,0721075	2021-08-05	United States
N_377_Y	N	377	SRR15625311	29402	G	T	1	2021-08-05	United States
ORF1ab_261_E	ORF1ab	261	SRR15625317	1046	A	G	0,178603	2021-08-05	United States
ORF1ab_1022_I	ORF1ab	1022	SRR15625317	3330	C	T	0,0510049	2021-08-05	United States
ORF1ab_1306_S	ORF1ab	1306	SRR15625317	4181	G	T	0,999958	2021-08-05	United States
ORF1ab_2046_L	ORF1ab	2046	SRR15625317	6402	C	T	0,999262	2021-08-05	United States
ORF1ab_2287_S	ORF1ab	2287	SRR15625317	7124	C	T	0,999674	2021-08-05	United States
ORF1ab_2430_I	ORF1ab	2430	SRR15625317	7553	G	A	0,999852	2021-08-05	United States
ORF1ab_2930_L	ORF1ab	2930	SRR15625317	9053	G	T	0,999183	2021-08-05	United States
ORF1ab_3255_I	ORF1ab	3255	SRR15625317	10029	C	T	0,999973	2021-08-05	United States
ORF1ab_3646_A	ORF1ab	3646	SRR15625317	11201	A	G	0,999779	2021-08-05	United States
ORF1ab_314_L	ORF1ab	314	SRR15625317	14408	C	T	0,999873	2021-08-05	United States
ORF1ab_662_S	ORF1ab	662	SRR15625317	15451	G	A	0,997554	2021-08-05	United States
ORF1ab_870_Y	ORF1ab	870	SRR15625317	16075	G	T	0,999733	2021-08-05	United States
ORF1ab_1000_L	ORF1ab	1000	SRR15625317	16466	C	T	0,999763	2021-08-05	United States
ORF1ab_1257_V	ORF1ab	1257	SRR15625317	17236	A	G	0,999887	2021-08-05	United States
ORF1ab_1918_V	ORF1ab	1918	SRR15625317	19220	C	T	0,999569	2021-08-05	United States
S_19_R	S	19	SRR15625317	21618	C	G	0,999793	2021-08-05	United States
S_142_D	S	142	SRR15625317	21987	G	A	0,377599	2021-08-05	United States
S_156_NA	S	156	SRR15625317	22028	G	-AGTTCA	0,990053	2021-08-05	United States
S_452_R	S	452	SRR15625317	22917	T	G	0,998694	2021-08-05	United States
S_478_K	S	478	SRR15625317	22995	C	A	0,99963	2021-08-05	United States
S_614_G	S	614	SRR15625317	23403	A	G	0,999851	2021-08-05	United States
S_681_R	S	681	SRR15625317	23604	C	G	0,999661	2021-08-05	United States
S_834_V	S	834	SRR15625317	24062	A	G	0,808542	2021-08-05	United States
S_950_N	S	950	SRR15625317	24410	G	A	0,812751	2021-08-05	United States
ORF3a_26_L	ORF3a	26	SRR15625317	25469	C	T	1	2021-08-05	United States
ORF3a_60_Y	ORF3a	60	SRR15625317	25571	C	A	0,216807	2021-08-05	United States
ORF3a_104_S	ORF3a	104	SRR15625317	25702	C	T	0,999827	2021-08-05	United States
M_82_T	M	82	SRR15625317	26767	T	C	0,999966	2021-08-05	United States
ORF7a_82_A	ORF7a	82	SRR15625317	27638	T	C	1	2021-08-05	United States
ORF7a_120_I	ORF7a	120	SRR15625317	27752	C	T	0,999645	2021-08-05	United States
ORF7b_40_I	ORF7b	40	SRR15625317	27874	C	T	0,998666	2021-08-05	United States
ORF8_118_NA	ORF8	118	SRR15625317	28247	A	-GATTTC	0,935104	2021-08-05	United States
ORF8_120_L	ORF8	120	SRR15625317	28253	C	A	0,990604	2021-08-05	United States
N_63_G	N	63	SRR15625317	28461	A	G	0,949789	2021-08-05	United States
N_200_C	N	200	SRR15625317	28871	G	T	0,205016	2021-08-05	United States
N_203_M	N	203	SRR15625317	28881	G	T	0,999524	2021-08-05	United States
N_208_S	N	208	SRR15625317	28895	G	T	0,999345	2021-08-05	United States
N_215_C	N	215	SRR15625317	28916	G	T	0,999411	2021-08-05	United States
N_377_Y	N	377	SRR15625317	29402	G	T	0,998873	2021-08-05	United States
ORF1ab_318_L	ORF1ab	318	SRR15625318	1218	C	T	1	2021-08-05	United States
ORF1ab_1306_S	ORF1ab	1306	SRR15625318	4181	G	T	1	2021-08-05	United States
ORF1ab_2046_L	ORF1ab	2046	SRR15625318	6402	C	T	0,999702	2021-08-05	United States
ORF1ab_2140_D	ORF1ab	2140	SRR15625318	6683	A	G	0,192836	2021-08-05	United States
ORF1ab_2287_S	ORF1ab	2287	SRR15625318	7124	C	T	1	2021-08-05	United States
ORF1ab_2930_L	ORF1ab	2930	SRR15625318	9053	G	T	1	2021-08-05	United States
ORF1ab_3255_I	ORF1ab	3255	SRR15625318	10029	C	T	1	2021-08-05	United States
ORF1ab_3646_A	ORF1ab	3646	SRR15625318	11201	A	G	0,999874	2021-08-05	United States
ORF1ab_314_L	ORF1ab	314	SRR15625318	14408	C	T	1	2021-08-05	United States
ORF1ab_662_S	ORF1ab	662	SRR15625318	15451	G	A	0,998281	2021-08-05	United States
ORF1ab_1000_L	ORF1ab	1000	SRR15625318	16466	C	T	0,99974	2021-08-05	United States
ORF1ab_1918_V	ORF1ab	1918	SRR15625318	19220	C	T	0,999287	2021-08-05	United States
ORF1ab_2635_H	ORF1ab	2635	SRR15625318	21372	G	T	0,984733	2021-08-05	United States
S_19_R	S	19	SRR15625318	21618	C	G	1	2021-08-05	United States
S_156_NA	S	156	SRR15625318	22028	G	-AGTTCA	0,995533	2021-08-05	United States
S_452_R	S	452	SRR15625318	22917	T	G	1	2021-08-05	United States
S_478_K	S	478	SRR15625318	22995	C	A	1	2021-08-05	United States
S_614_G	S	614	SRR15625318	23403	A	G	1	2021-08-05	United States
S_681_R	S	681	SRR15625318	23604	C	G	1	2021-08-05	United States
S_950_N	S	950	SRR15625318	24410	G	A	0,987179	2021-08-05	United States
ORF3a_26_L	ORF3a	26	SRR15625318	25469	C	T	1	2021-08-05	United States
M_82_T	M	82	SRR15625318	26767	T	C	1	2021-08-05	United States
ORF7a_71_I	ORF7a	71	SRR15625318	27604	G	A	1	2021-08-05	United States
ORF7a_82_A	ORF7a	82	SRR15625318	27638	T	C	1	2021-08-05	United States
ORF7a_120_I	ORF7a	120	SRR15625318	27752	C	T	1	2021-08-05	United States
ORF7b_40_I	ORF7b	40	SRR15625318	27874	C	T	0,998778	2021-08-05	United States
ORF8_118_NA	ORF8	118	SRR15625318	28247	A	-GATTTC	0,899849	2021-08-05	United States
ORF8_120_L	ORF8	120	SRR15625318	28253	C	A	0,987903	2021-08-05	United States
N_63_G	N	63	SRR15625318	28461	A	G	0,988343	2021-08-05	United States
N_203_M	N	203	SRR15625318	28881	G	T	0,997326	2021-08-05	United States
N_215_C	N	215	SRR15625318	28916	G	T	0,999534	2021-08-05	United States
N_252_S	N	252	SRR15625318	29027	G	T	1	2021-08-05	United States
N_377_Y	N	377	SRR15625318	29402	G	T	1	2021-08-05	United States
ORF1ab_207_C	ORF1ab	207	SRR15625319	884	C	T	0,999151	2021-08-05	United States
ORF1ab_293_F	ORF1ab	293	SRR15625319	1142	C	T	0,0580645	2021-08-05	United States
ORF1ab_1306_S	ORF1ab	1306	SRR15625319	4181	G	T	0,999613	2021-08-05	United States
ORF1ab_2046_L	ORF1ab	2046	SRR15625319	6402	C	T	0,999376	2021-08-05	United States
ORF1ab_2287_S	ORF1ab	2287	SRR15625319	7124	C	T	1	2021-08-05	United States
ORF1ab_2930_L	ORF1ab	2930	SRR15625319	9053	G	T	0,999441	2021-08-05	United States
ORF1ab_3255_I	ORF1ab	3255	SRR15625319	10029	C	T	0,999948	2021-08-05	United States
ORF1ab_3646_A	ORF1ab	3646	SRR15625319	11201	A	G	0,999741	2021-08-05	United States
ORF1ab_314_L	ORF1ab	314	SRR15625319	14408	C	T	0,999698	2021-08-05	United States
ORF1ab_662_S	ORF1ab	662	SRR15625319	15451	G	A	0,997332	2021-08-05	United States
ORF1ab_1000_L	ORF1ab	1000	SRR15625319	16466	C	T	0,99968	2021-08-05	United States
ORF1ab_1918_V	ORF1ab	1918	SRR15625319	19220	C	T	0,999477	2021-08-05	United States
ORF1ab_2070_H	ORF1ab	2070	SRR15625319	19677	G	T	0,999754	2021-08-05	United States
S_19_R	S	19	SRR15625319	21618	C	G	0,999776	2021-08-05	United States
S_95_I	S	95	SRR15625319	21846	C	T	1	2021-08-05	United States
S_142_D	S	142	SRR15625319	21987	G	A	0,745418	2021-08-05	United States
S_156_NA	S	156	SRR15625319	22028	G	-AGTTCA	0,997278	2021-08-05	United States
S_452_R	S	452	SRR15625319	22917	T	G	0,999487	2021-08-05	United States
S_478_K	S	478	SRR15625319	22995	C	A	0,999123	2021-08-05	United States
S_614_G	S	614	SRR15625319	23403	A	G	0,999925	2021-08-05	United States
S_681_R	S	681	SRR15625319	23604	C	G	0,999405	2021-08-05	United States
S_950_N	S	950	SRR15625319	24410	G	A	0,981588	2021-08-05	United States
ORF3a_26_L	ORF3a	26	SRR15625319	25469	C	T	0,999839	2021-08-05	United States
M_82_T	M	82	SRR15625319	26767	T	C	0,999807	2021-08-05	United States
ORF7a_82_A	ORF7a	82	SRR15625319	27638	T	C	0,997222	2021-08-05	United States
ORF7a_120_I	ORF7a	120	SRR15625319	27752	C	T	1	2021-08-05	United States
ORF7b_40_I	ORF7b	40	SRR15625319	27874	C	T	0,999138	2021-08-05	United States
ORF8_118_NA	ORF8	118	SRR15625319	28247	A	-GATTTC	0,922657	2021-08-05	United States
ORF8_120_L	ORF8	120	SRR15625319	28253	C	A	0,999336	2021-08-05	United States
N_63_G	N	63	SRR15625319	28461	A	G	0,983509	2021-08-05	United States
N_203_M	N	203	SRR15625319	28881	G	T	0,999799	2021-08-05	United States
N_215_C	N	215	SRR15625319	28916	G	T	0,99947	2021-08-05	United States
N_256_N	N	256	SRR15625319	29041	G	C	0,996179	2021-08-05	United States
N_377_Y	N	377	SRR15625319	29402	G	T	0,999124	2021-08-05	United States
ORF1ab_1306_S	ORF1ab	1306	SRR15625320	4181	G	T	0,999918	2021-08-05	United States
ORF1ab_2046_L	ORF1ab	2046	SRR15625320	6402	C	T	0,999045	2021-08-05	United States
ORF1ab_2287_S	ORF1ab	2287	SRR15625320	7124	C	T	0,998691	2021-08-05	United States
ORF1ab_2930_L	ORF1ab	2930	SRR15625320	9053	G	T	0,999499	2021-08-05	United States
ORF1ab_3255_I	ORF1ab	3255	SRR15625320	10029	C	T	0,999792	2021-08-05	United States
ORF1ab_3336_I	ORF1ab	3336	SRR15625320	10271	G	A	0,999953	2021-08-05	United States
ORF1ab_3646_A	ORF1ab	3646	SRR15625320	11201	A	G	0,999714	2021-08-05	United States
ORF1ab_314_L	ORF1ab	314	SRR15625320	14408	C	T	0,999542	2021-08-05	United States
ORF1ab_662_S	ORF1ab	662	SRR15625320	15451	G	A	0,992142	2021-08-05	United States
ORF1ab_1000_L	ORF1ab	1000	SRR15625320	16466	C	T	0,999899	2021-08-05	United States
ORF1ab_1918_V	ORF1ab	1918	SRR15625320	19220	C	T	0,999767	2021-08-05	United States
ORF1ab_2333_G	ORF1ab	2333	SRR15625320	20465	A	G	0,106392	2021-08-05	United States
S_19_R	S	19	SRR15625320	21618	C	G	1	2021-08-05	United States
S_156_NA	S	156	SRR15625320	22028	G	-AGTTCA	0,999203	2021-08-05	United States
S_452_R	S	452	SRR15625320	22917	T	G	0,998588	2021-08-05	United States
S_478_K	S	478	SRR15625320	22995	C	A	1	2021-08-05	United States
S_614_G	S	614	SRR15625320	23403	A	G	0,999694	2021-08-05	United States
S_681_R	S	681	SRR15625320	23604	C	G	0,999931	2021-08-05	United States
S_950_N	S	950	SRR15625320	24410	G	A	0,992739	2021-08-05	United States
ORF3a_26_L	ORF3a	26	SRR15625320	25469	C	T	1	2021-08-05	United States
M_82_T	M	82	SRR15625320	26767	T	C	0,999552	2021-08-05	United States
ORF6_46_V	ORF6	46	SRR15625320	27338	A	T	0,999601	2021-08-05	United States
ORF7a_120_I	ORF7a	120	SRR15625320	27752	C	T	1	2021-08-05	United States
ORF7b_40_I	ORF7b	40	SRR15625320	27874	C	T	0,99965	2021-08-05	United States
ORF8_118_NA	ORF8	118	SRR15625320	28247	A	-GATTTC	0,896931	2021-08-05	United States
ORF8_120_L	ORF8	120	SRR15625320	28253	C	A	0,989928	2021-08-05	United States
N_63_G	N	63	SRR15625320	28461	A	G	0,984767	2021-08-05	United States
N_203_M	N	203	SRR15625320	28881	G	T	1	2021-08-05	United States
N_215_C	N	215	SRR15625320	28916	G	T	0,998828	2021-08-05	United States
N_377_Y	N	377	SRR15625320	29402	G	T	1	2021-08-05	United States
ORF1ab_1306_S	ORF1ab	1306	SRR15625321	4181	G	T	1	2021-08-04	United States
ORF1ab_1926_G	ORF1ab	1926	SRR15625321	6042	A	G	0,408654	2021-08-04	United States
ORF1ab_2046_L	ORF1ab	2046	SRR15625321	6402	C	T	0,999668	2021-08-04	United States
ORF1ab_2695_N	ORF1ab	2695	SRR15625321	8349	G	A	1	2021-08-04	United States
ORF1ab_2930_L	ORF1ab	2930	SRR15625321	9053	G	T	1	2021-08-04	United States
ORF1ab_3255_I	ORF1ab	3255	SRR15625321	10029	C	T	1	2021-08-04	United States
ORF1ab_3646_A	ORF1ab	3646	SRR15625321	11201	A	G	0,999807	2021-08-04	United States
ORF1ab_4065_A	ORF1ab	4065	SRR15625321	12458	A	G	0,0902357	2021-08-04	United States
ORF1ab_314_L	ORF1ab	314	SRR15625321	14408	C	T	0,999676	2021-08-04	United States
ORF1ab_662_S	ORF1ab	662	SRR15625321	15451	G	A	0,996877	2021-08-04	United States
ORF1ab_1000_L	ORF1ab	1000	SRR15625321	16466	C	T	0,999739	2021-08-04	United States
ORF1ab_1257_V	ORF1ab	1257	SRR15625321	17236	A	G	0,999722	2021-08-04	United States
ORF1ab_1835_N	ORF1ab	1835	SRR15625321	18972	G	T	0,242822	2021-08-04	United States
ORF1ab_1918_V	ORF1ab	1918	SRR15625321	19220	C	T	0,999522	2021-08-04	United States
S_19_R	S	19	SRR15625321	21618	C	G	1	2021-08-04	United States
S_156_NA	S	156	SRR15625321	22028	G	-AGTTCA	0,990632	2021-08-04	United States
S_614_G	S	614	SRR15625321	23403	A	G	0,999855	2021-08-04	United States
S_681_R	S	681	SRR15625321	23604	C	G	1	2021-08-04	United States
S_950_N	S	950	SRR15625321	24410	G	A	0,995059	2021-08-04	United States
ORF3a_26_L	ORF3a	26	SRR15625321	25469	C	T	0,999702	2021-08-04	United States
M_82_T	M	82	SRR15625321	26767	T	C	0,999805	2021-08-04	United States
ORF7b_40_I	ORF7b	40	SRR15625321	27874	C	T	0,999616	2021-08-04	United States
ORF8_36_S	ORF8	36	SRR15625321	27999	C	T	1	2021-08-04	United States
ORF8_118_NA	ORF8	118	SRR15625321	28247	A	-GATTTC	0,879403	2021-08-04	United States
ORF8_120_L	ORF8	120	SRR15625321	28253	C	A	0,995541	2021-08-04	United States
N_63_G	N	63	SRR15625321	28461	A	G	0,988175	2021-08-04	United States
N_203_M	N	203	SRR15625321	28881	G	T	1	2021-08-04	United States
N_215_C	N	215	SRR15625321	28916	G	T	1	2021-08-04	United States
N_377_Y	N	377	SRR15625321	29402	G	T	0,995726	2021-08-04	United States
ORF1ab_1306_S	ORF1ab	1306	SRR15625322	4181	G	T	0,999921	2021-08-04	United States
ORF1ab_2046_L	ORF1ab	2046	SRR15625322	6402	C	T	0,999377	2021-08-04	United States
ORF1ab_2287_S	ORF1ab	2287	SRR15625322	7124	C	T	0,999662	2021-08-04	United States
ORF1ab_2930_L	ORF1ab	2930	SRR15625322	9053	G	T	0,999397	2021-08-04	United States
ORF1ab_3255_I	ORF1ab	3255	SRR15625322	10029	C	T	0,999782	2021-08-04	United States
ORF1ab_3646_A	ORF1ab	3646	SRR15625322	11201	A	G	0,999811	2021-08-04	United States
ORF1ab_4179_K	ORF1ab	4179	SRR15625322	12801	G	A	0,999317	2021-08-04	United States
ORF1ab_314_L	ORF1ab	314	SRR15625322	14408	C	T	1	2021-08-04	United States
ORF1ab_370_V	ORF1ab	370	SRR15625322	14576	C	T	0,999847	2021-08-04	United States
ORF1ab_662_S	ORF1ab	662	SRR15625322	15451	G	A	0,997988	2021-08-04	United States
ORF1ab_1000_L	ORF1ab	1000	SRR15625322	16466	C	T	0,999718	2021-08-04	United States
ORF1ab_1918_V	ORF1ab	1918	SRR15625322	19220	C	T	0,999638	2021-08-04	United States
S_19_R	S	19	SRR15625322	21618	C	G	1	2021-08-04	United States
S_142_D	S	142	SRR15625322	21987	G	A	0,493909	2021-08-04	United States
S_156_NA	S	156	SRR15625322	22028	G	-AGTTCA	0,994959	2021-08-04	United States
S_452_R	S	452	SRR15625322	22917	T	G	0,99918	2021-08-04	United States
S_478_K	S	478	SRR15625322	22995	C	A	1	2021-08-04	United States
S_614_G	S	614	SRR15625322	23403	A	G	0,999786	2021-08-04	United States
S_681_R	S	681	SRR15625322	23604	C	G	0,999874	2021-08-04	United States
S_950_N	S	950	SRR15625322	24410	G	A	0,954698	2021-08-04	United States
ORF3a_26_L	ORF3a	26	SRR15625322	25469	C	T	1	2021-08-04	United States
ORF3a_239_Q	ORF3a	239	SRR15625322	26107	G	C	0,999612	2021-08-04	United States
M_82_T	M	82	SRR15625322	26767	T	C	0,99993	2021-08-04	United States
ORF7a_82_A	ORF7a	82	SRR15625322	27638	T	C	0,999395	2021-08-04	United States
ORF7a_120_I	ORF7a	120	SRR15625322	27752	C	T	1	2021-08-04	United States
ORF7b_40_I	ORF7b	40	SRR15625322	27874	C	T	0,999668	2021-08-04	United States
ORF8_118_NA	ORF8	118	SRR15625322	28247	A	-GATTTC	0,897601	2021-08-04	United States
ORF8_120_L	ORF8	120	SRR15625322	28253	C	A	0,997821	2021-08-04	United States
N_63_G	N	63	SRR15625322	28461	A	G	0,984338	2021-08-04	United States
N_203_M	N	203	SRR15625322	28881	G	T	0,999769	2021-08-04	United States
N_215_C	N	215	SRR15625322	28916	G	T	0,999747	2021-08-04	United States
N_253_D	N	253	SRR15625322	29032	G	T	0,0563126	2021-08-04	United States
N_254_S	N	254	SRR15625322	29033	G	T	0,0533058	2021-08-04	United States
N_377_Y	N	377	SRR15625322	29402	G	T	0,998118	2021-08-04	United States
ORF1ab_1306_S	ORF1ab	1306	SRR15625323	4181	G	T	0,999691	2021-08-04	United States
ORF1ab_2046_L	ORF1ab	2046	SRR15625323	6402	C	T	0,99941	2021-08-04	United States
ORF1ab_2287_S	ORF1ab	2287	SRR15625323	7124	C	T	1	2021-08-04	United States
ORF1ab_2930_L	ORF1ab	2930	SRR15625323	9053	G	T	0,999921	2021-08-04	United States
ORF1ab_3255_I	ORF1ab	3255	SRR15625323	10029	C	T	0,999816	2021-08-04	United States
ORF1ab_3646_A	ORF1ab	3646	SRR15625323	11201	A	G	0,999705	2021-08-04	United States
ORF1ab_3731_V	ORF1ab	3731	SRR15625323	11456	A	G	0,999361	2021-08-04	United States
ORF1ab_314_L	ORF1ab	314	SRR15625323	14408	C	T	0,99961	2021-08-04	United States
ORF1ab_642_C	ORF1ab	642	SRR15625323	15391	C	T	0,196084	2021-08-04	United States
ORF1ab_662_S	ORF1ab	662	SRR15625323	15451	G	A	0,997146	2021-08-04	United States
ORF1ab_1000_L	ORF1ab	1000	SRR15625323	16466	C	T	0,999951	2021-08-04	United States
ORF1ab_1550_Y	ORF1ab	1550	SRR15625323	18115	C	T	0,104376	2021-08-04	United States
ORF1ab_1918_V	ORF1ab	1918	SRR15625323	19220	C	T	0,99903	2021-08-04	United States
S_19_R	S	19	SRR15625323	21618	C	G	0,999889	2021-08-04	United States
S_142_D	S	142	SRR15625323	21987	G	A	0,751423	2021-08-04	United States
S_156_NA	S	156	SRR15625323	22028	G	-AGTTCA	0,994983	2021-08-04	United States
S_452_R	S	452	SRR15625323	22917	T	G	1	2021-08-04	United States
S_478_K	S	478	SRR15625323	22995	C	A	1	2021-08-04	United States
S_614_G	S	614	SRR15625323	23403	A	G	0,999831	2021-08-04	United States
S_681_R	S	681	SRR15625323	23604	C	G	0,999893	2021-08-04	United States
S_950_N	S	950	SRR15625323	24410	G	A	0,988975	2021-08-04	United States
S_1171_V	S	1171	SRR15625323	25074	G	T	0,129217	2021-08-04	United States
ORF3a_26_L	ORF3a	26	SRR15625323	25469	C	T	0,999827	2021-08-04	United States
E_71_L	E	71	SRR15625323	26456	C	T	0,99988	2021-08-04	United States
M_82_T	M	82	SRR15625323	26767	T	C	0,999697	2021-08-04	United States
ORF7a_82_A	ORF7a	82	SRR15625323	27638	T	C	0,995	2021-08-04	United States
ORF7a_120_I	ORF7a	120	SRR15625323	27752	C	T	1	2021-08-04	United States
ORF7b_40_I	ORF7b	40	SRR15625323	27874	C	T	1	2021-08-04	United States
ORF8_118_NA	ORF8	118	SRR15625323	28247	A	-GATTTC	0,893938	2021-08-04	United States
ORF8_120_L	ORF8	120	SRR15625323	28253	C	A	0,973599	2021-08-04	United States
N_63_G	N	63	SRR15625323	28461	A	G	0,983485	2021-08-04	United States
N_203_M	N	203	SRR15625323	28881	G	T	1	2021-08-04	United States
N_215_C	N	215	SRR15625323	28916	G	T	1	2021-08-04	United States
N_377_Y	N	377	SRR15625323	29402	G	T	0,998392	2021-08-04	United States
ORF1ab_1228_G	ORF1ab	1228	SRR15625325	3948	A	G	0,999774	2021-08-04	United States
ORF1ab_1306_S	ORF1ab	1306	SRR15625325	4181	G	T	0,999781	2021-08-04	United States
ORF1ab_2046_L	ORF1ab	2046	SRR15625325	6402	C	T	0,999003	2021-08-04	United States
ORF1ab_2287_S	ORF1ab	2287	SRR15625325	7124	C	T	1	2021-08-04	United States
ORF1ab_2930_L	ORF1ab	2930	SRR15625325	9053	G	T	0,999814	2021-08-04	United States
ORF1ab_3255_I	ORF1ab	3255	SRR15625325	10029	C	T	1	2021-08-04	United States
ORF1ab_3646_A	ORF1ab	3646	SRR15625325	11201	A	G	0,99984	2021-08-04	United States
ORF1ab_3741_I	ORF1ab	3741	SRR15625325	11487	C	T	0,0530772	2021-08-04	United States
ORF1ab_3766_F	ORF1ab	3766	SRR15625325	11562	G	T	0,970769	2021-08-04	United States
ORF1ab_314_L	ORF1ab	314	SRR15625325	14408	C	T	0,999608	2021-08-04	United States
ORF1ab_662_S	ORF1ab	662	SRR15625325	15451	G	A	0,994141	2021-08-04	United States
ORF1ab_1000_L	ORF1ab	1000	SRR15625325	16466	C	T	1	2021-08-04	United States
ORF1ab_1918_V	ORF1ab	1918	SRR15625325	19220	C	T	0,99971	2021-08-04	United States
S_19_R	S	19	SRR15625325	21618	C	G	1	2021-08-04	United States
S_142_D	S	142	SRR15625325	21987	G	A	0,875536	2021-08-04	United States
S_156_NA	S	156	SRR15625325	22028	G	-AGTTCA	0,994402	2021-08-04	United States
S_452_R	S	452	SRR15625325	22917	T	G	1	2021-08-04	United States
S_478_K	S	478	SRR15625325	22995	C	A	1	2021-08-04	United States
S_614_G	S	614	SRR15625325	23403	A	G	0,99981	2021-08-04	United States
S_681_R	S	681	SRR15625325	23604	C	G	1	2021-08-04	United States
S_950_N	S	950	SRR15625325	24410	G	A	0,99349	2021-08-04	United States
ORF3a_26_L	ORF3a	26	SRR15625325	25469	C	T	0,999925	2021-08-04	United States
ORF3a_239_Q	ORF3a	239	SRR15625325	26107	G	C	0,995401	2021-08-04	United States
M_82_T	M	82	SRR15625325	26767	T	C	0,999611	2021-08-04	United States
M_132_S	M	132	SRR15625325	26916	C	T	0,998641	2021-08-04	United States
ORF7a_82_A	ORF7a	82	SRR15625325	27638	T	C	1	2021-08-04	United States
ORF7a_120_I	ORF7a	120	SRR15625325	27752	C	T	1	2021-08-04	United States
ORF7b_40_I	ORF7b	40	SRR15625325	27874	C	T	0,999704	2021-08-04	United States
ORF8_118_NA	ORF8	118	SRR15625325	28247	A	-GATTTC	0,915963	2021-08-04	United States
ORF8_119_V	ORF8	119	SRR15625325	28249	A	T	0,982558	2021-08-04	United States
ORF8_120_L	ORF8	120	SRR15625325	28253	C	A	0,995144	2021-08-04	United States
N_63_G	N	63	SRR15625325	28461	A	G	0,976029	2021-08-04	United States
N_203_M	N	203	SRR15625325	28881	G	T	1	2021-08-04	United States
N_215_C	N	215	SRR15625325	28916	G	T	1	2021-08-04	United States
N_377_Y	N	377	SRR15625325	29402	G	T	0,997602	2021-08-04	United States
ORF1ab_1306_S	ORF1ab	1306	SRR15625326	4181	G	T	1	2021-08-04	United States
ORF1ab_2046_L	ORF1ab	2046	SRR15625326	6402	C	T	0,999162	2021-08-04	United States
ORF1ab_2287_S	ORF1ab	2287	SRR15625326	7124	C	T	1	2021-08-04	United States
ORF1ab_2930_L	ORF1ab	2930	SRR15625326	9053	G	T	0,999346	2021-08-04	United States
ORF1ab_3255_I	ORF1ab	3255	SRR15625326	10029	C	T	0,999305	2021-08-04	United States
ORF1ab_3646_A	ORF1ab	3646	SRR15625326	11201	A	G	0,999788	2021-08-04	United States
ORF1ab_314_L	ORF1ab	314	SRR15625326	14408	C	T	0,999757	2021-08-04	United States
ORF1ab_662_S	ORF1ab	662	SRR15625326	15451	G	A	0,996627	2021-08-04	United States
ORF1ab_1000_L	ORF1ab	1000	SRR15625326	16466	C	T	0,999829	2021-08-04	United States
ORF1ab_1257_V	ORF1ab	1257	SRR15625326	17236	A	G	0,999855	2021-08-04	United States
ORF1ab_1918_V	ORF1ab	1918	SRR15625326	19220	C	T	0,999713	2021-08-04	United States
S_19_R	S	19	SRR15625326	21618	C	G	1	2021-08-04	United States
S_142_D	S	142	SRR15625326	21987	G	A	0,773862	2021-08-04	United States
S_156_NA	S	156	SRR15625326	22028	G	-AGTTCA	0,992528	2021-08-04	United States
S_452_R	S	452	SRR15625326	22917	T	G	1	2021-08-04	United States
S_478_K	S	478	SRR15625326	22995	C	A	1	2021-08-04	United States
S_614_G	S	614	SRR15625326	23403	A	G	0,99978	2021-08-04	United States
S_681_R	S	681	SRR15625326	23604	C	G	0,999625	2021-08-04	United States
S_950_N	S	950	SRR15625326	24410	G	A	0,983509	2021-08-04	United States
ORF3a_26_L	ORF3a	26	SRR15625326	25469	C	T	0,999923	2021-08-04	United States
M_82_T	M	82	SRR15625326	26767	T	C	0,999908	2021-08-04	United States
ORF7a_82_A	ORF7a	82	SRR15625326	27638	T	C	1	2021-08-04	United States
ORF7a_120_I	ORF7a	120	SRR15625326	27752	C	T	1	2021-08-04	United States
ORF7b_40_I	ORF7b	40	SRR15625326	27874	C	T	0,999091	2021-08-04	United States
ORF8_72_H	ORF8	72	SRR15625326	28109	G	T	0,0758138	2021-08-04	United States
ORF8_118_NA	ORF8	118	SRR15625326	28247	A	-GATTTC	0,91301	2021-08-04	United States
ORF8_119_V	ORF8	119	SRR15625326	28249	A	T	0,95858	2021-08-04	United States
ORF8_120_L	ORF8	120	SRR15625326	28253	C	A	0,996184	2021-08-04	United States
N_63_G	N	63	SRR15625326	28461	A	G	0,973543	2021-08-04	United States
N_203_M	N	203	SRR15625326	28881	G	T	1	2021-08-04	United States
N_215_C	N	215	SRR15625326	28916	G	T	0,999326	2021-08-04	United States
N_377_Y	N	377	SRR15625326	29402	G	T	0,998679	2021-08-04	United States
ORF10_31_V	ORF10	31	SRR15625326	29649	A	T	0,0509607	2021-08-04	United States
ORF1ab_1153_V	ORF1ab	1153	SRR15625327	3722	A	G	1	2021-08-04	United States
ORF1ab_1306_S	ORF1ab	1306	SRR15625327	4181	G	T	1	2021-08-04	United States
ORF1ab_2046_L	ORF1ab	2046	SRR15625327	6402	C	T	0,999148	2021-08-04	United States
ORF1ab_2930_L	ORF1ab	2930	SRR15625327	9053	G	T	0,999322	2021-08-04	United States
ORF1ab_3255_I	ORF1ab	3255	SRR15625327	10029	C	T	1	2021-08-04	United States
ORF1ab_3646_A	ORF1ab	3646	SRR15625327	11201	A	G	0,999719	2021-08-04	United States
ORF1ab_3800_F	ORF1ab	3800	SRR15625327	11663	C	T	1	2021-08-04	United States
ORF1ab_314_L	ORF1ab	314	SRR15625327	14408	C	T	0,999362	2021-08-04	United States
ORF1ab_662_S	ORF1ab	662	SRR15625327	15451	G	A	0,99795	2021-08-04	United States
ORF1ab_1000_L	ORF1ab	1000	SRR15625327	16466	C	T	1	2021-08-04	United States
ORF1ab_1257_V	ORF1ab	1257	SRR15625327	17236	A	G	0,999753	2021-08-04	United States
ORF1ab_1918_V	ORF1ab	1918	SRR15625327	19220	C	T	0,999857	2021-08-04	United States
ORF1ab_2333_G	ORF1ab	2333	SRR15625327	20465	A	G	0,062069	2021-08-04	United States
S_19_R	S	19	SRR15625327	21618	C	G	1	2021-08-04	United States
S_156_NA	S	156	SRR15625327	22028	G	-AGTTCA	0,994624	2021-08-04	United States
S_614_G	S	614	SRR15625327	23403	A	G	1	2021-08-04	United States
S_681_R	S	681	SRR15625327	23604	C	G	1	2021-08-04	United States
S_950_N	S	950	SRR15625327	24410	G	A	0,992935	2021-08-04	United States
ORF3a_26_L	ORF3a	26	SRR15625327	25469	C	T	1	2021-08-04	United States
M_82_T	M	82	SRR15625327	26767	T	C	1	2021-08-04	United States
M_198_C	M	198	SRR15625327	27114	C	T	0,0762411	2021-08-04	United States
ORF7b_40_I	ORF7b	40	SRR15625327	27874	C	T	1	2021-08-04	United States
ORF8_118_NA	ORF8	118	SRR15625327	28247	A	-GATTTC	0,872035	2021-08-04	United States
ORF8_120_L	ORF8	120	SRR15625327	28253	C	A	0,994521	2021-08-04	United States
N_63_G	N	63	SRR15625327	28461	A	G	0,992635	2021-08-04	United States
N_203_M	N	203	SRR15625327	28881	G	T	1	2021-08-04	United States
N_215_C	N	215	SRR15625327	28916	G	T	1	2021-08-04	United States
ORF1ab_1306_S	ORF1ab	1306	SRR15625328	4181	G	T	0,999557	2021-08-04	United States
ORF1ab_2046_L	ORF1ab	2046	SRR15625328	6402	C	T	0,999344	2021-08-04	United States
ORF1ab_2287_S	ORF1ab	2287	SRR15625328	7124	C	T	0,999554	2021-08-04	United States
ORF1ab_2930_L	ORF1ab	2930	SRR15625328	9053	G	T	0,999855	2021-08-04	United States
ORF1ab_3255_I	ORF1ab	3255	SRR15625328	10029	C	T	0,999716	2021-08-04	United States
ORF1ab_3646_A	ORF1ab	3646	SRR15625328	11201	A	G	0,99974	2021-08-04	United States
ORF1ab_314_L	ORF1ab	314	SRR15625328	14408	C	T	0,999814	2021-08-04	United States
ORF1ab_662_S	ORF1ab	662	SRR15625328	15451	G	A	0,99817	2021-08-04	United States
ORF1ab_1000_L	ORF1ab	1000	SRR15625328	16466	C	T	0,999916	2021-08-04	United States
ORF1ab_1089_L	ORF1ab	1089	SRR15625328	16733	C	T	0,999875	2021-08-04	United States
ORF1ab_1257_V	ORF1ab	1257	SRR15625328	17236	A	G	0,999867	2021-08-04	United States
ORF1ab_1918_V	ORF1ab	1918	SRR15625328	19220	C	T	0,999388	2021-08-04	United States
S_19_R	S	19	SRR15625328	21618	C	G	1	2021-08-04	United States
S_142_D	S	142	SRR15625328	21987	G	A	0,268712	2021-08-04	United States
S_156_NA	S	156	SRR15625328	22028	G	-AGTTCA	0,987428	2021-08-04	United States
S_452_R	S	452	SRR15625328	22917	T	G	0,999036	2021-08-04	United States
S_478_K	S	478	SRR15625328	22995	C	A	0,999819	2021-08-04	United States
S_614_G	S	614	SRR15625328	23403	A	G	0,99975	2021-08-04	United States
S_681_R	S	681	SRR15625328	23604	C	G	1	2021-08-04	United States
S_950_N	S	950	SRR15625328	24410	G	A	0,810576	2021-08-04	United States
ORF3a_26_L	ORF3a	26	SRR15625328	25469	C	T	1	2021-08-04	United States
M_82_T	M	82	SRR15625328	26767	T	C	0,999876	2021-08-04	United States
ORF7a_82_A	ORF7a	82	SRR15625328	27638	T	C	1	2021-08-04	United States
ORF7a_90_*	ORF7a	90	SRR15625328	27661	C	T	0,596765	2021-08-04	United States
ORF7a_120_I	ORF7a	120	SRR15625328	27752	C	T	0,999934	2021-08-04	United States
ORF7b_40_I	ORF7b	40	SRR15625328	27874	C	T	0,999139	2021-08-04	United States
ORF8_118_NA	ORF8	118	SRR15625328	28247	A	-GATTTC	0,911221	2021-08-04	United States
ORF8_120_L	ORF8	120	SRR15625328	28253	C	A	0,984762	2021-08-04	United States
N_63_G	N	63	SRR15625328	28461	A	G	0,91866	2021-08-04	United States
N_203_M	N	203	SRR15625328	28881	G	T	0,999645	2021-08-04	United States
N_215_C	N	215	SRR15625328	28916	G	T	0,999223	2021-08-04	United States
N_377_Y	N	377	SRR15625328	29402	G	T	0,999244	2021-08-04	United States
ORF1ab_689_S	ORF1ab	689	SRR15625329	2330	T	A	0,0615258	2021-08-04	United States
ORF1ab_694_T	ORF1ab	694	SRR15625329	2346	T	C	0,0883503	2021-08-04	United States
ORF1ab_1306_S	ORF1ab	1306	SRR15625329	4181	G	T	0,999618	2021-08-04	United States
ORF1ab_2046_L	ORF1ab	2046	SRR15625329	6402	C	T	0,999076	2021-08-04	United States
ORF1ab_2930_L	ORF1ab	2930	SRR15625329	9053	G	T	0,999267	2021-08-04	United States
ORF1ab_3255_I	ORF1ab	3255	SRR15625329	10029	C	T	0,999742	2021-08-04	United States
ORF1ab_3646_A	ORF1ab	3646	SRR15625329	11201	A	G	0,999705	2021-08-04	United States
ORF1ab_3731_V	ORF1ab	3731	SRR15625329	11456	A	G	0,988231	2021-08-04	United States
ORF1ab_314_L	ORF1ab	314	SRR15625329	14408	C	T	0,999888	2021-08-04	United States
ORF1ab_662_S	ORF1ab	662	SRR15625329	15451	G	A	0,994997	2021-08-04	United States
ORF1ab_1000_L	ORF1ab	1000	SRR15625329	16466	C	T	0,999732	2021-08-04	United States
ORF1ab_1918_V	ORF1ab	1918	SRR15625329	19220	C	T	0,999743	2021-08-04	United States
S_19_R	S	19	SRR15625329	21618	C	G	1	2021-08-04	United States
S_156_NA	S	156	SRR15625329	22028	G	-AGTTCA	0,999213	2021-08-04	United States
S_452_R	S	452	SRR15625329	22917	T	G	1	2021-08-04	United States
S_478_K	S	478	SRR15625329	22995	C	A	1	2021-08-04	United States
S_614_G	S	614	SRR15625329	23403	A	G	0,999799	2021-08-04	United States
S_681_R	S	681	SRR15625329	23604	C	G	0,999591	2021-08-04	United States
S_950_N	S	950	SRR15625329	24410	G	A	0,989271	2021-08-04	United States
ORF3a_26_L	ORF3a	26	SRR15625329	25469	C	T	0,999879	2021-08-04	United States
M_82_T	M	82	SRR15625329	26767	T	C	0,999747	2021-08-04	United States
ORF7a_82_A	ORF7a	82	SRR15625329	27638	T	C	1	2021-08-04	United States
ORF7a_120_I	ORF7a	120	SRR15625329	27752	C	T	1	2021-08-04	United States
ORF7b_40_I	ORF7b	40	SRR15625329	27874	C	T	0,999594	2021-08-04	United States
ORF8_118_NA	ORF8	118	SRR15625329	28247	A	-GATTTC	0,921152	2021-08-04	United States
ORF8_119_V	ORF8	119	SRR15625329	28249	A	T	0,97807	2021-08-04	United States
ORF8_120_L	ORF8	120	SRR15625329	28253	C	A	0,992777	2021-08-04	United States
N_63_G	N	63	SRR15625329	28461	A	G	0,974134	2021-08-04	United States
N_194_L	N	194	SRR15625329	28854	C	T	0,818182	2021-08-04	United States
N_203_M	N	203	SRR15625329	28881	G	T	1	2021-08-04	United States
N_206_NA	N	206	SRR15625329	28890	C	-TCCTG	0,0588235	2021-08-04	United States
N_215_C	N	215	SRR15625329	28916	G	T	1	2021-08-04	United States
N_377_Y	N	377	SRR15625329	29402	G	T	0,998785	2021-08-04	United States
ORF1ab_198_F	ORF1ab	198	SRR15625330	857	C	T	0,157166	2021-08-04	United States
ORF1ab_309_L	ORF1ab	309	SRR15625330	1191	C	T	0,998955	2021-08-04	United States
ORF1ab_1640_L	ORF1ab	1640	SRR15625330	5184	C	T	1	2021-08-04	United States
ORF1ab_1921_Q	ORF1ab	1921	SRR15625330	6027	C	A	1	2021-08-04	United States
ORF1ab_2980_N	ORF1ab	2980	SRR15625330	9203	G	A	0,999186	2021-08-04	United States
ORF1ab_3102_S	ORF1ab	3102	SRR15625330	9569	C	T	0,999777	2021-08-04	United States
ORF1ab_3138_S	ORF1ab	3138	SRR15625330	9678	T	C	1	2021-08-04	United States
ORF1ab_3580_Q	ORF1ab	3580	SRR15625330	11005	C	A	0,91024	2021-08-04	United States
ORF1ab_314_L	ORF1ab	314	SRR15625330	14408	C	T	0,999428	2021-08-04	United States
ORF1ab_2310_R	ORF1ab	2310	SRR15625330	20396	A	G	1	2021-08-04	United States
S_19_R	S	19	SRR15625330	21618	C	G	1	2021-08-04	United States
S_156_NA	S	156	SRR15625330	22028	G	-AGTTCA	0,994264	2021-08-04	United States
S_614_G	S	614	SRR15625330	23403	A	G	0,999882	2021-08-04	United States
S_681_R	S	681	SRR15625330	23604	C	G	1	2021-08-04	United States
S_950_N	S	950	SRR15625330	24410	G	A	0,994634	2021-08-04	United States
ORF3a_26_L	ORF3a	26	SRR15625330	25469	C	T	1	2021-08-04	United States
M_82_T	M	82	SRR15625330	26767	T	C	1	2021-08-04	United States
N_63_G	N	63	SRR15625330	28461	A	G	0,992361	2021-08-04	United States
N_203_M	N	203	SRR15625330	28881	G	T	1	2021-08-04	United States
N_254_V	N	254	SRR15625330	29034	C	T	0,132556	2021-08-04	United States
ORF1ab_84_NA	ORF1ab	84	SRR15625331	517	T	-ATG	0,0602883	2021-08-04	United States
ORF1ab_1306_S	ORF1ab	1306	SRR15625331	4181	G	T	0,999468	2021-08-04	United States
ORF1ab_2046_L	ORF1ab	2046	SRR15625331	6402	C	T	0,999368	2021-08-04	United States
ORF1ab_2930_L	ORF1ab	2930	SRR15625331	9053	G	T	0,999274	2021-08-04	United States
ORF1ab_3255_I	ORF1ab	3255	SRR15625331	10029	C	T	1	2021-08-04	United States
ORF1ab_3646_A	ORF1ab	3646	SRR15625331	11201	A	G	0,999602	2021-08-04	United States
ORF1ab_314_L	ORF1ab	314	SRR15625331	14408	C	T	0,997853	2021-08-04	United States
ORF1ab_662_S	ORF1ab	662	SRR15625331	15451	G	A	0,996605	2021-08-04	United States
ORF1ab_1000_L	ORF1ab	1000	SRR15625331	16466	C	T	1	2021-08-04	United States
ORF1ab_1257_V	ORF1ab	1257	SRR15625331	17236	A	G	1	2021-08-04	United States
ORF1ab_1291_S	ORF1ab	1291	SRR15625331	17338	G	T	0,10798	2021-08-04	United States
ORF1ab_1918_V	ORF1ab	1918	SRR15625331	19220	C	T	1	2021-08-04	United States
S_19_R	S	19	SRR15625331	21618	C	G	1	2021-08-04	United States
S_142_D	S	142	SRR15625331	21987	G	A	0,537879	2021-08-04	United States
S_156_NA	S	156	SRR15625331	22028	G	-AGTTCA	0,991971	2021-08-04	United States
S_478_K	S	478	SRR15625331	22995	C	A	1	2021-08-04	United States
S_614_G	S	614	SRR15625331	23403	A	G	0,999858	2021-08-04	United States
S_681_R	S	681	SRR15625331	23604	C	G	1	2021-08-04	United States
S_950_N	S	950	SRR15625331	24410	G	A	0,98359	2021-08-04	United States
ORF3a_26_L	ORF3a	26	SRR15625331	25469	C	T	1	2021-08-04	United States
M_82_T	M	82	SRR15625331	26767	T	C	0,999613	2021-08-04	United States
ORF7a_120_I	ORF7a	120	SRR15625331	27752	C	T	1	2021-08-04	United States
ORF7b_40_I	ORF7b	40	SRR15625331	27874	C	T	0,99933	2021-08-04	United States
ORF8_118_NA	ORF8	118	SRR15625331	28247	A	-GATTTC	0,881096	2021-08-04	United States
ORF8_120_L	ORF8	120	SRR15625331	28253	C	A	1	2021-08-04	United States
N_63_G	N	63	SRR15625331	28461	A	G	0,98513	2021-08-04	United States
N_203_M	N	203	SRR15625331	28881	G	T	1	2021-08-04	United States
N_215_C	N	215	SRR15625331	28916	G	T	1	2021-08-04	United States
N_254_V	N	254	SRR15625331	29034	C	T	0,0864086	2021-08-04	United States
N_377_Y	N	377	SRR15625331	29402	G	T	1	2021-08-04	United States
ORF1ab_1306_S	ORF1ab	1306	SRR15625333	4181	G	T	0,996498	2021-08-04	United States
ORF1ab_2046_L	ORF1ab	2046	SRR15625333	6402	C	T	0,997234	2021-08-04	United States
ORF1ab_2287_S	ORF1ab	2287	SRR15625333	7124	C	T	1	2021-08-04	United States
ORF1ab_2930_L	ORF1ab	2930	SRR15625333	9053	G	T	0,998745	2021-08-04	United States
ORF1ab_3255_I	ORF1ab	3255	SRR15625333	10029	C	T	0,999319	2021-08-04	United States
ORF1ab_3646_A	ORF1ab	3646	SRR15625333	11201	A	G	0,999563	2021-08-04	United States
ORF1ab_4065_A	ORF1ab	4065	SRR15625333	12458	A	G	0,0589289	2021-08-04	United States
ORF1ab_314_L	ORF1ab	314	SRR15625333	14408	C	T	1	2021-08-04	United States
ORF1ab_662_S	ORF1ab	662	SRR15625333	15451	G	A	0,994734	2021-08-04	United States
ORF1ab_1000_L	ORF1ab	1000	SRR15625333	16466	C	T	0,999188	2021-08-04	United States
ORF1ab_1257_V	ORF1ab	1257	SRR15625333	17236	A	G	0,999904	2021-08-04	United States
ORF1ab_1918_V	ORF1ab	1918	SRR15625333	19220	C	T	0,999531	2021-08-04	United States
S_19_R	S	19	SRR15625333	21618	C	G	1	2021-08-04	United States
S_156_NA	S	156	SRR15625333	22028	G	-AGTTCA	0,988896	2021-08-04	United States
S_452_R	S	452	SRR15625333	22917	T	G	1	2021-08-04	United States
S_478_K	S	478	SRR15625333	22995	C	A	1	2021-08-04	United States
S_614_G	S	614	SRR15625333	23403	A	G	0,998516	2021-08-04	United States
S_681_R	S	681	SRR15625333	23604	C	G	1	2021-08-04	United States
S_950_N	S	950	SRR15625333	24410	G	A	0,989135	2021-08-04	United States
ORF3a_26_L	ORF3a	26	SRR15625333	25469	C	T	1	2021-08-04	United States
M_82_T	M	82	SRR15625333	26767	T	C	1	2021-08-04	United States
ORF7b_40_I	ORF7b	40	SRR15625333	27874	C	T	0,997458	2021-08-04	United States
ORF8_118_NA	ORF8	118	SRR15625333	28247	A	-GATTTC	0,938491	2021-08-04	United States
ORF8_119_V	ORF8	119	SRR15625333	28249	A	T	0,984906	2021-08-04	United States
ORF8_120_L	ORF8	120	SRR15625333	28253	C	A	0,99981	2021-08-04	United States
N_63_G	N	63	SRR15625333	28461	A	G	0,955067	2021-08-04	United States
N_203_M	N	203	SRR15625333	28881	G	T	1	2021-08-04	United States
N_215_C	N	215	SRR15625333	28916	G	T	0,998162	2021-08-04	United States
ORF1ab_309_L	ORF1ab	309	SRR15625334	1191	C	T	0,999894	2021-08-04	United States
ORF1ab_1640_L	ORF1ab	1640	SRR15625334	5184	C	T	0,999653	2021-08-04	United States
ORF1ab_1921_Q	ORF1ab	1921	SRR15625334	6027	C	A	0,999758	2021-08-04	United States
ORF1ab_2113_S	ORF1ab	2113	SRR15625334	6603	T	C	0,999893	2021-08-04	United States
ORF1ab_2980_N	ORF1ab	2980	SRR15625334	9203	G	A	0,998788	2021-08-04	United States
ORF1ab_3058_I	ORF1ab	3058	SRR15625334	9438	C	T	0,999697	2021-08-04	United States
ORF1ab_3138_S	ORF1ab	3138	SRR15625334	9678	T	C	0,999481	2021-08-04	United States
ORF1ab_3580_Q	ORF1ab	3580	SRR15625334	11005	C	A	0,523186	2021-08-04	United States
ORF1ab_314_L	ORF1ab	314	SRR15625334	14408	C	T	0,999399	2021-08-04	United States
ORF1ab_2310_R	ORF1ab	2310	SRR15625334	20396	A	G	0,999875	2021-08-04	United States
S_19_R	S	19	SRR15625334	21618	C	G	0,999898	2021-08-04	United States
S_77_T	S	77	SRR15625334	21792	A	C	1	2021-08-04	United States
S_142_D	S	142	SRR15625334	21987	G	A	0,437921	2021-08-04	United States
S_156_NA	S	156	SRR15625334	22028	G	-AGTTCA	0,99189	2021-08-04	United States
S_452_R	S	452	SRR15625334	22917	T	G	0,998836	2021-08-04	United States
S_478_K	S	478	SRR15625334	22995	C	A	0,99988	2021-08-04	United States
S_614_G	S	614	SRR15625334	23403	A	G	0,999754	2021-08-04	United States
S_681_R	S	681	SRR15625334	23604	C	G	0,99954	2021-08-04	United States
S_950_N	S	950	SRR15625334	24410	G	A	0,932751	2021-08-04	United States
ORF3a_26_L	ORF3a	26	SRR15625334	25469	C	T	0,999733	2021-08-04	United States
M_82_T	M	82	SRR15625334	26767	T	C	0,999731	2021-08-04	United States
ORF7a_82_A	ORF7a	82	SRR15625334	27638	T	C	1	2021-08-04	United States
ORF7a_120_I	ORF7a	120	SRR15625334	27752	C	T	0,999825	2021-08-04	United States
ORF8_121_L	ORF8	121	SRR15625334	28254	A	C	0,999832	2021-08-04	United States
N_63_G	N	63	SRR15625334	28461	A	G	0,983974	2021-08-04	United States
N_203_M	N	203	SRR15625334	28881	G	T	0,999145	2021-08-04	United States
N_253_D	N	253	SRR15625334	29032	G	T	0,0800072	2021-08-04	United States
N_254_S	N	254	SRR15625334	29033	G	T	0,0672557	2021-08-04	United States
N_377_Y	N	377	SRR15625334	29402	G	T	0,998841	2021-08-04	United States
ORF10_8_V	ORF10	8	SRR15625334	29580	C	T	0,999847	2021-08-04	United States
ORF1ab_309_L	ORF1ab	309	SRR15625335	1191	C	T	0,999054	2021-08-04	United States
ORF1ab_1640_L	ORF1ab	1640	SRR15625335	5184	C	T	0,999682	2021-08-04	United States
ORF1ab_1920_H	ORF1ab	1920	SRR15625335	6023	T	C	0,999149	2021-08-04	United States
ORF1ab_2684_A	ORF1ab	2684	SRR15625335	8315	A	G	0,735618	2021-08-04	United States
ORF1ab_3209_V	ORF1ab	3209	SRR15625335	9891	C	T	0,999749	2021-08-04	United States
ORF1ab_3537_D	ORF1ab	3537	SRR15625335	10874	A	G	0,999916	2021-08-04	United States
ORF1ab_3718_A	ORF1ab	3718	SRR15625335	11418	T	C	0,999959	2021-08-04	United States
ORF1ab_314_L	ORF1ab	314	SRR15625335	14408	C	T	0,998361	2021-08-04	United States
ORF1ab_662_S	ORF1ab	662	SRR15625335	15451	G	A	0,998318	2021-08-04	United States
ORF1ab_1000_L	ORF1ab	1000	SRR15625335	16466	C	T	0,999536	2021-08-04	United States
ORF1ab_1570_L	ORF1ab	1570	SRR15625335	18176	C	T	0,999757	2021-08-04	United States
ORF1ab_1898_F	ORF1ab	1898	SRR15625335	19160	C	T	0,999804	2021-08-04	United States
S_19_R	S	19	SRR15625335	21618	C	G	1	2021-08-04	United States
S_142_D	S	142	SRR15625335	21987	G	A	0,546119	2021-08-04	United States
S_156_NA	S	156	SRR15625335	22028	G	-AGTTCA	0,994009	2021-08-04	United States
S_452_R	S	452	SRR15625335	22917	T	G	1	2021-08-04	United States
S_478_K	S	478	SRR15625335	22995	C	A	1	2021-08-04	United States
S_614_G	S	614	SRR15625335	23403	A	G	0,999781	2021-08-04	United States
S_681_R	S	681	SRR15625335	23604	C	G	0,99967	2021-08-04	United States
S_950_N	S	950	SRR15625335	24410	G	A	0,960728	2021-08-04	United States
ORF3a_26_L	ORF3a	26	SRR15625335	25469	C	T	0,999832	2021-08-04	United States
M_82_T	M	82	SRR15625335	26767	T	C	0,99943	2021-08-04	United States
ORF7a_82_A	ORF7a	82	SRR15625335	27638	T	C	1	2021-08-04	United States
ORF7a_116_F	ORF7a	116	SRR15625335	27739	C	T	1	2021-08-04	United States
ORF7a_120_I	ORF7a	120	SRR15625335	27752	C	T	0,999485	2021-08-04	United States
ORF8_38_S	ORF8	38	SRR15625335	28005	C	T	0,284014	2021-08-04	United States
ORF8_118_NA	ORF8	118	SRR15625335	28247	A	-GATTTC	0,916101	2021-08-04	United States
ORF8_120_L	ORF8	120	SRR15625335	28253	C	A	0,987209	2021-08-04	United States
N_63_G	N	63	SRR15625335	28461	A	G	0,975238	2021-08-04	United States
N_203_M	N	203	SRR15625335	28881	G	T	1	2021-08-04	United States
N_254_S	N	254	SRR15625335	29033	G	T	0,0624231	2021-08-04	United States
N_377_Y	N	377	SRR15625335	29402	G	T	0,999502	2021-08-04	United States
ORF1ab_45_Y	ORF1ab	45	SRR15625337	398	C	T	0,138268	2021-08-04	United States
ORF1ab_309_L	ORF1ab	309	SRR15625337	1191	C	T	1	2021-08-04	United States
ORF1ab_1640_L	ORF1ab	1640	SRR15625337	5184	C	T	0,999497	2021-08-04	United States
ORF1ab_1920_H	ORF1ab	1920	SRR15625337	6023	T	C	1	2021-08-04	United States
ORF1ab_3209_V	ORF1ab	3209	SRR15625337	9891	C	T	0,999397	2021-08-04	United States
ORF1ab_3537_D	ORF1ab	3537	SRR15625337	10874	A	G	0,999447	2021-08-04	United States
ORF1ab_3718_A	ORF1ab	3718	SRR15625337	11418	T	C	0,999852	2021-08-04	United States
ORF1ab_314_L	ORF1ab	314	SRR15625337	14408	C	T	0,999551	2021-08-04	United States
ORF1ab_662_S	ORF1ab	662	SRR15625337	15451	G	A	0,998542	2021-08-04	United States
ORF1ab_1000_L	ORF1ab	1000	SRR15625337	16466	C	T	0,999754	2021-08-04	United States
ORF1ab_1570_L	ORF1ab	1570	SRR15625337	18176	C	T	0,999771	2021-08-04	United States
ORF1ab_1898_F	ORF1ab	1898	SRR15625337	19160	C	T	0,999786	2021-08-04	United States
S_19_R	S	19	SRR15625337	21618	C	G	0,99996	2021-08-04	United States
S_142_D	S	142	SRR15625337	21987	G	A	0,322765	2021-08-04	United States
S_156_NA	S	156	SRR15625337	22028	G	-AGTTCA	0,98731	2021-08-04	United States
S_452_R	S	452	SRR15625337	22917	T	G	0,999899	2021-08-04	United States
S_478_K	S	478	SRR15625337	22995	C	A	0,999259	2021-08-04	United States
S_614_G	S	614	SRR15625337	23403	A	G	0,999906	2021-08-04	United States
S_681_R	S	681	SRR15625337	23604	C	G	0,999873	2021-08-04	United States
S_950_N	S	950	SRR15625337	24410	G	A	0,801129	2021-08-04	United States
ORF3a_26_L	ORF3a	26	SRR15625337	25469	C	T	0,999733	2021-08-04	United States
M_82_T	M	82	SRR15625337	26767	T	C	0,999851	2021-08-04	United States
ORF7a_82_A	ORF7a	82	SRR15625337	27638	T	C	0,999833	2021-08-04	United States
ORF7a_116_F	ORF7a	116	SRR15625337	27739	C	T	0,999896	2021-08-04	United States
ORF7a_120_I	ORF7a	120	SRR15625337	27752	C	T	0,999823	2021-08-04	United States
ORF8_118_NA	ORF8	118	SRR15625337	28247	A	-GATTTC	0,920747	2021-08-04	United States
ORF8_120_L	ORF8	120	SRR15625337	28253	C	A	0,986257	2021-08-04	United States
N_63_G	N	63	SRR15625337	28461	A	G	0,789862	2021-08-04	United States
N_203_M	N	203	SRR15625337	28881	G	T	0,999576	2021-08-04	United States
N_377_Y	N	377	SRR15625337	29402	G	T	0,998917	2021-08-04	United States
ORF1ab_309_L	ORF1ab	309	SRR15625338	1191	C	T	0,99945	2021-08-04	United States
ORF1ab_1640_L	ORF1ab	1640	SRR15625338	5184	C	T	1	2021-08-04	United States
ORF1ab_1920_H	ORF1ab	1920	SRR15625338	6023	T	C	1	2021-08-04	United States
ORF1ab_3209_V	ORF1ab	3209	SRR15625338	9891	C	T	0,999747	2021-08-04	United States
ORF1ab_3537_D	ORF1ab	3537	SRR15625338	10874	A	G	0,99973	2021-08-04	United States
ORF1ab_3718_A	ORF1ab	3718	SRR15625338	11418	T	C	1	2021-08-04	United States
ORF1ab_314_L	ORF1ab	314	SRR15625338	14408	C	T	0,999097	2021-08-04	United States
ORF1ab_662_S	ORF1ab	662	SRR15625338	15451	G	A	0,997901	2021-08-04	United States
ORF1ab_1000_L	ORF1ab	1000	SRR15625338	16466	C	T	0,999788	2021-08-04	United States
ORF1ab_1570_L	ORF1ab	1570	SRR15625338	18176	C	T	0,999783	2021-08-04	United States
ORF1ab_1898_F	ORF1ab	1898	SRR15625338	19160	C	T	0,999588	2021-08-04	United States
S_19_R	S	19	SRR15625338	21618	C	G	1	2021-08-04	United States
S_129_R	S	129	SRR15625338	21948	A	G	0,0787402	2021-08-04	United States
S_142_D	S	142	SRR15625338	21987	G	A	0,782123	2021-08-04	United States
S_156_NA	S	156	SRR15625338	22028	G	-AGTTCA	0,992132	2021-08-04	United States
S_452_R	S	452	SRR15625338	22917	T	G	1	2021-08-04	United States
S_478_K	S	478	SRR15625338	22995	C	A	1	2021-08-04	United States
S_614_G	S	614	SRR15625338	23403	A	G	0,999844	2021-08-04	United States
S_681_R	S	681	SRR15625338	23604	C	G	1	2021-08-04	United States
S_950_N	S	950	SRR15625338	24410	G	A	0,995518	2021-08-04	United States
ORF3a_26_L	ORF3a	26	SRR15625338	25469	C	T	1	2021-08-04	United States
M_82_T	M	82	SRR15625338	26767	T	C	0,99948	2021-08-04	United States
ORF7a_82_A	ORF7a	82	SRR15625338	27638	T	C	1	2021-08-04	United States
ORF7a_116_F	ORF7a	116	SRR15625338	27739	C	T	1	2021-08-04	United States
ORF7a_120_I	ORF7a	120	SRR15625338	27752	C	T	1	2021-08-04	United States
ORF8_118_NA	ORF8	118	SRR15625338	28247	A	-GATTTC	0,911212	2021-08-04	United States
ORF8_120_L	ORF8	120	SRR15625338	28253	C	A	0,996753	2021-08-04	United States
N_63_G	N	63	SRR15625338	28461	A	G	0,984233	2021-08-04	United States
N_203_M	N	203	SRR15625338	28881	G	T	1	2021-08-04	United States
N_253_D	N	253	SRR15625338	29032	G	T	0,127902	2021-08-04	United States
N_377_Y	N	377	SRR15625338	29402	G	T	1	2021-08-04	United States
ORF1ab_197_S	ORF1ab	197	SRR15625339	854	C	T	0,999374	2021-08-04	United States
ORF1ab_1001_I	ORF1ab	1001	SRR15625339	3267	C	T	0,999725	2021-08-04	United States
ORF1ab_1708_D	ORF1ab	1708	SRR15625339	5388	C	A	0,99962	2021-08-04	United States
ORF1ab_2230_T	ORF1ab	2230	SRR15625339	6954	T	C	0,999893	2021-08-04	United States
ORF1ab_3674_NA	ORF1ab	3674	SRR15625339	11287	G	-TCTGGTTTT	0,939915	2021-08-04	United States
ORF1ab_3676_S	ORF1ab	3676	SRR15625339	11291	G	A	0,937327	2021-08-04	United States
ORF1ab_3677_L	ORF1ab	3677	SRR15625339	11296	T	G	0,998942	2021-08-04	United States
ORF1ab_218_L	ORF1ab	218	SRR15625339	14120	C	T	0,999431	2021-08-04	United States
ORF1ab_314_L	ORF1ab	314	SRR15625339	14408	C	T	0,999654	2021-08-04	United States
ORF1ab_1975_S	ORF1ab	1975	SRR15625339	19390	C	T	1	2021-08-04	United States
S_68_NA	S	68	SRR15625339	21764	A	-TACATG	0,426351	2021-08-04	United States
S_143_NA	S	143	SRR15625339	21990	T	-TTA	0,916952	2021-08-04	United States
S_501_Y	S	501	SRR15625339	23063	A	T	1	2021-08-04	United States
S_570_D	S	570	SRR15625339	23271	C	A	0,999698	2021-08-04	United States
S_614_G	S	614	SRR15625339	23403	A	G	0,999895	2021-08-04	United States
S_681_H	S	681	SRR15625339	23604	C	A	0,999902	2021-08-04	United States
S_716_I	S	716	SRR15625339	23709	C	T	0,999612	2021-08-04	United States
S_982_A	S	982	SRR15625339	24506	T	G	0,999852	2021-08-04	United States
S_1118_H	S	1118	SRR15625339	24914	G	C	0,999688	2021-08-04	United States
ORF8_27_*	ORF8	27	SRR15625339	27972	C	T	0,999623	2021-08-04	United States
ORF8_52_I	ORF8	52	SRR15625339	28048	G	T	0,99994	2021-08-04	United States
ORF8_68_*	ORF8	68	SRR15625339	28095	A	T	0,945719	2021-08-04	United States
ORF8_73_C	ORF8	73	SRR15625339	28111	A	G	0,999413	2021-08-04	United States
N_3_H	N	3	SRR15625339	28280	G	C	0,999911	2021-08-04	United States
N_3_V	N	3	SRR15625339	28281	A	T	0,999822	2021-08-04	United States
N_3_E	N	3	SRR15625339	28282	T	A	0,999878	2021-08-04	United States
N_203_K	N	203	SRR15625339	28881	G	A	0,999586	2021-08-04	United States
N_204_R	N	204	SRR15625339	28883	G	C	1	2021-08-04	United States
N_235_F	N	235	SRR15625339	28977	C	T	0,997929	2021-08-04	United States
ORF1ab_669_N	ORF1ab	669	SRR15625340	2272	G	C	0,999253	2021-08-04	United States
ORF1ab_689_S	ORF1ab	689	SRR15625340	2330	T	A	0,0725	2021-08-04	United States
ORF1ab_1306_S	ORF1ab	1306	SRR15625340	4181	G	T	1	2021-08-04	United States
ORF1ab_2046_L	ORF1ab	2046	SRR15625340	6402	C	T	0,99935	2021-08-04	United States
ORF1ab_2930_L	ORF1ab	2930	SRR15625340	9053	G	T	1	2021-08-04	United States
ORF1ab_3060_R	ORF1ab	3060	SRR15625340	9444	T	G	0,0551724	2021-08-04	United States
ORF1ab_3255_I	ORF1ab	3255	SRR15625340	10029	C	T	0,999667	2021-08-04	United States
ORF1ab_3646_A	ORF1ab	3646	SRR15625340	11201	A	G	0,999538	2021-08-04	United States
ORF1ab_314_L	ORF1ab	314	SRR15625340	14408	C	T	1	2021-08-04	United States
ORF1ab_662_S	ORF1ab	662	SRR15625340	15451	G	A	0,988283	2021-08-04	United States
ORF1ab_1000_L	ORF1ab	1000	SRR15625340	16466	C	T	1	2021-08-04	United States
ORF1ab_1918_V	ORF1ab	1918	SRR15625340	19220	C	T	0,999576	2021-08-04	United States
S_19_R	S	19	SRR15625340	21618	C	G	0,999001	2021-08-04	United States
S_156_NA	S	156	SRR15625340	22028	G	-AGTTCA	1	2021-08-04	United States
S_417_N	S	417	SRR15625340	22813	G	T	0,99956	2021-08-04	United States
S_614_G	S	614	SRR15625340	23403	A	G	0,999917	2021-08-04	United States
S_681_R	S	681	SRR15625340	23604	C	G	0,999724	2021-08-04	United States
S_950_N	S	950	SRR15625340	24410	G	A	0,99425	2021-08-04	United States
ORF3a_26_L	ORF3a	26	SRR15625340	25469	C	T	0,999668	2021-08-04	United States
ORF3a_53_F	ORF3a	53	SRR15625340	25549	C	T	1	2021-08-04	United States
ORF3a_222_Y	ORF3a	222	SRR15625340	26056	G	T	0,997415	2021-08-04	United States
M_29_F	M	29	SRR15625340	26607	C	T	0,999559	2021-08-04	United States
M_82_T	M	82	SRR15625340	26767	T	C	0,999697	2021-08-04	United States
ORF7a_120_I	ORF7a	120	SRR15625340	27752	C	T	1	2021-08-04	United States
ORF7b_40_I	ORF7b	40	SRR15625340	27874	C	T	0,99953	2021-08-04	United States
ORF8_118_NA	ORF8	118	SRR15625340	28247	A	-GATTTC	0,921327	2021-08-04	United States
ORF8_120_L	ORF8	120	SRR15625340	28253	C	A	0,994165	2021-08-04	United States
N_63_G	N	63	SRR15625340	28461	A	G	0,969164	2021-08-04	United States
N_203_M	N	203	SRR15625340	28881	G	T	0,998645	2021-08-04	United States
N_215_C	N	215	SRR15625340	28916	G	T	0,996933	2021-08-04	United States
N_377_Y	N	377	SRR15625340	29402	G	T	0,997807	2021-08-04	United States
ORF1ab_1640_L	ORF1ab	1640	SRR15625342	5184	C	T	0,999579	2021-08-04	United States
ORF1ab_1682_I	ORF1ab	1682	SRR15625342	5310	C	T	0,984675	2021-08-04	United States
ORF1ab_3209_V	ORF1ab	3209	SRR15625342	9891	C	T	0,999442	2021-08-04	United States
ORF1ab_3284_I	ORF1ab	3284	SRR15625342	10116	C	T	0,999604	2021-08-04	United States
ORF1ab_3718_A	ORF1ab	3718	SRR15625342	11418	T	C	1	2021-08-04	United States
ORF1ab_3750_I	ORF1ab	3750	SRR15625342	11514	C	T	0,999535	2021-08-04	United States
ORF1ab_314_L	ORF1ab	314	SRR15625342	14408	C	T	0,999692	2021-08-04	United States
ORF1ab_662_S	ORF1ab	662	SRR15625342	15451	G	A	0,997103	2021-08-04	United States
ORF1ab_1000_L	ORF1ab	1000	SRR15625342	16466	C	T	0,999836	2021-08-04	United States
S_19_R	S	19	SRR15625342	21618	C	G	0,99975	2021-08-04	United States
S_142_D	S	142	SRR15625342	21987	G	A	0,504505	2021-08-04	United States
S_156_NA	S	156	SRR15625342	22028	G	-AGTTCA	0,994087	2021-08-04	United States
S_222_V	S	222	SRR15625342	22227	C	T	0,998978	2021-08-04	United States
S_452_R	S	452	SRR15625342	22917	T	G	1	2021-08-04	United States
S_478_K	S	478	SRR15625342	22995	C	A	0,999524	2021-08-04	United States
S_614_G	S	614	SRR15625342	23403	A	G	0,999824	2021-08-04	United States
S_681_R	S	681	SRR15625342	23604	C	G	1	2021-08-04	United States
S_831_S	S	831	SRR15625342	24053	G	T	0,999799	2021-08-04	United States
S_950_N	S	950	SRR15625342	24410	G	A	0,914328	2021-08-04	United States
S_1264_L	S	1264	SRR15625342	25352	G	T	0,926699	2021-08-04	United States
ORF3a_26_L	ORF3a	26	SRR15625342	25469	C	T	0,999881	2021-08-04	United States
M_82_T	M	82	SRR15625342	26767	T	C	0,999805	2021-08-04	United States
ORF6_48_N	ORF6	48	SRR15625342	27345	A	T	1	2021-08-04	United States
ORF7a_82_A	ORF7a	82	SRR15625342	27638	T	C	0,999736	2021-08-04	United States
ORF7a_89_I	ORF7a	89	SRR15625342	27659	G	T	0,999879	2021-08-04	United States
ORF7a_120_I	ORF7a	120	SRR15625342	27752	C	T	0,999827	2021-08-04	United States
ORF8_65_V	ORF8	65	SRR15625342	28087	C	T	0,773252	2021-08-04	United States
ORF8_118_NA	ORF8	118	SRR15625342	28247	A	-GATTTC	0,936275	2021-08-04	United States
ORF8_120_L	ORF8	120	SRR15625342	28253	C	A	0,986195	2021-08-04	United States
N_63_G	N	63	SRR15625342	28461	A	G	0,967036	2021-08-04	United States
N_203_M	N	203	SRR15625342	28881	G	T	0,999617	2021-08-04	United States
N_377_Y	N	377	SRR15625342	29402	G	T	0,999557	2021-08-04	United States
ORF1ab_999_I	ORF1ab	999	SRR15625346	3261	C	T	0,999239	2021-08-04	United States
ORF1ab_1306_S	ORF1ab	1306	SRR15625346	4181	G	T	0,999859	2021-08-04	United States
ORF1ab_2046_L	ORF1ab	2046	SRR15625346	6402	C	T	0,999204	2021-08-04	United States
ORF1ab_2287_S	ORF1ab	2287	SRR15625346	7124	C	T	1	2021-08-04	United States
ORF1ab_2554_V	ORF1ab	2554	SRR15625346	7926	C	T	0,999565	2021-08-04	United States
ORF1ab_2930_L	ORF1ab	2930	SRR15625346	9053	G	T	0,998894	2021-08-04	United States
ORF1ab_3255_I	ORF1ab	3255	SRR15625346	10029	C	T	0,999888	2021-08-04	United States
ORF1ab_3646_A	ORF1ab	3646	SRR15625346	11201	A	G	0,999779	2021-08-04	United States
ORF1ab_183_V	ORF1ab	183	SRR15625346	14014	T	G	0,999848	2021-08-04	United States
ORF1ab_314_L	ORF1ab	314	SRR15625346	14408	C	T	0,999637	2021-08-04	United States
ORF1ab_662_S	ORF1ab	662	SRR15625346	15451	G	A	0,998247	2021-08-04	United States
ORF1ab_1000_L	ORF1ab	1000	SRR15625346	16466	C	T	0,999778	2021-08-04	United States
ORF1ab_1918_V	ORF1ab	1918	SRR15625346	19220	C	T	0,999586	2021-08-04	United States
S_19_R	S	19	SRR15625346	21618	C	G	1	2021-08-04	United States
S_142_D	S	142	SRR15625346	21987	G	A	0,758621	2021-08-04	United States
S_156_NA	S	156	SRR15625346	22028	G	-AGTTCA	0,991437	2021-08-04	United States
S_452_R	S	452	SRR15625346	22917	T	G	0,998081	2021-08-04	United States
S_478_K	S	478	SRR15625346	22995	C	A	1	2021-08-04	United States
S_614_G	S	614	SRR15625346	23403	A	G	0,999837	2021-08-04	United States
S_681_R	S	681	SRR15625346	23604	C	G	1	2021-08-04	United States
S_950_N	S	950	SRR15625346	24410	G	A	0,976243	2021-08-04	United States
ORF3a_26_L	ORF3a	26	SRR15625346	25469	C	T	0,999537	2021-08-04	United States
ORF3a_54_S	ORF3a	54	SRR15625346	25552	G	T	0,999588	2021-08-04	United States
M_82_T	M	82	SRR15625346	26767	T	C	0,99978	2021-08-04	United States
ORF7a_82_A	ORF7a	82	SRR15625346	27638	T	C	1	2021-08-04	United States
ORF7a_120_I	ORF7a	120	SRR15625346	27752	C	T	1	2021-08-04	United States
ORF7b_40_I	ORF7b	40	SRR15625346	27874	C	T	1	2021-08-04	United States
ORF8_118_NA	ORF8	118	SRR15625346	28247	A	-GATTTC	0,908728	2021-08-04	United States
ORF8_120_L	ORF8	120	SRR15625346	28253	C	A	0,998658	2021-08-04	United States
N_63_G	N	63	SRR15625346	28461	A	G	0,987725	2021-08-04	United States
N_203_M	N	203	SRR15625346	28881	G	T	1	2021-08-04	United States
N_215_C	N	215	SRR15625346	28916	G	T	0,999359	2021-08-04	United States
N_377_Y	N	377	SRR15625346	29402	G	T	1	2021-08-04	United States
ORF1ab_265_I	ORF1ab	265	SRR15625347	1059	C	T	0,999717	2021-08-04	United States
ORF1ab_3201_P	ORF1ab	3201	SRR15625347	9867	T	C	0,999676	2021-08-04	United States
ORF1ab_3504_S	ORF1ab	3504	SRR15625347	10775	C	T	0,999536	2021-08-04	United States
ORF1ab_3674_NA	ORF1ab	3674	SRR15625347	11287	G	-TCTGGTTTT	0,939974	2021-08-04	United States
ORF1ab_3676_S	ORF1ab	3676	SRR15625347	11291	G	A	0,953279	2021-08-04	United States
ORF1ab_3677_L	ORF1ab	3677	SRR15625347	11296	T	G	0,998265	2021-08-04	United States
ORF1ab_314_L	ORF1ab	314	SRR15625347	14408	C	T	0,999421	2021-08-04	United States
ORF1ab_735_D	ORF1ab	735	SRR15625347	15672	G	T	0,0928104	2021-08-04	United States
ORF1ab_1011_H	ORF1ab	1011	SRR15625347	16500	A	C	0,998029	2021-08-04	United States
S_3_NA	S	3	SRR15625347	21569	G	+T	0,0627382	2021-08-04	United States
S_5_F	S	5	SRR15625347	21575	C	T	0,999871	2021-08-04	United States
S_95_I	S	95	SRR15625347	21846	C	T	0,999427	2021-08-04	United States
S_253_G	S	253	SRR15625347	22320	A	G	0,999824	2021-08-04	United States
S_477_N	S	477	SRR15625347	22992	G	A	1	2021-08-04	United States
S_614_G	S	614	SRR15625347	23403	A	G	0,999906	2021-08-04	United States
S_701_V	S	701	SRR15625347	23664	C	T	0,999933	2021-08-04	United States
ORF3a_42_L	ORF3a	42	SRR15625347	25517	C	T	0,997375	2021-08-04	United States
ORF3a_57_H	ORF3a	57	SRR15625347	25563	G	T	0,99993	2021-08-04	United States
ORF8_11_I	ORF8	11	SRR15625347	27925	C	T	0,999865	2021-08-04	United States
N_9_L	N	9	SRR15625347	28299	A	T	0,979246	2021-08-04	United States
N_199_L	N	199	SRR15625347	28869	C	T	0,99914	2021-08-04	United States
N_234_I	N	234	SRR15625347	28975	G	A	0,999645	2021-08-04	United States
N_238_C	N	238	SRR15625347	28985	G	T	0,998775	2021-08-04	United States
N_253_D	N	253	SRR15625347	29032	G	T	0,057209	2021-08-04	United States
ORF1ab_345_C	ORF1ab	345	SRR15625348	1298	G	T	0,0688022	2021-08-04	United States
ORF1ab_627_F	ORF1ab	627	SRR15625348	2144	G	T	1	2021-08-04	United States
ORF1ab_1306_S	ORF1ab	1306	SRR15625348	4181	G	T	0,999493	2021-08-04	United States
ORF1ab_2046_L	ORF1ab	2046	SRR15625348	6402	C	T	0,998684	2021-08-04	United States
ORF1ab_2123_NA	ORF1ab	2123	SRR15625348	6633	C	-T	0,0545511	2021-08-04	United States
ORF1ab_2930_L	ORF1ab	2930	SRR15625348	9053	G	T	0,999569	2021-08-04	United States
ORF1ab_3255_I	ORF1ab	3255	SRR15625348	10029	C	T	0,999045	2021-08-04	United States
ORF1ab_3336_I	ORF1ab	3336	SRR15625348	10271	G	A	0,999671	2021-08-04	United States
ORF1ab_3646_A	ORF1ab	3646	SRR15625348	11201	A	G	0,999846	2021-08-04	United States
ORF1ab_4065_A	ORF1ab	4065	SRR15625348	12458	A	G	0,0685378	2021-08-04	United States
ORF1ab_314_L	ORF1ab	314	SRR15625348	14408	C	T	0,999532	2021-08-04	United States
ORF1ab_662_S	ORF1ab	662	SRR15625348	15451	G	A	0,99467	2021-08-04	United States
ORF1ab_711_F	ORF1ab	711	SRR15625348	15598	G	T	0,999777	2021-08-04	United States
ORF1ab_1000_L	ORF1ab	1000	SRR15625348	16466	C	T	1	2021-08-04	United States
ORF1ab_1918_V	ORF1ab	1918	SRR15625348	19220	C	T	0,999722	2021-08-04	United States
S_19_R	S	19	SRR15625348	21618	C	G	1	2021-08-04	United States
S_95_I	S	95	SRR15625348	21846	C	T	1	2021-08-04	United States
S_142_D	S	142	SRR15625348	21987	G	A	0,849057	2021-08-04	United States
S_156_NA	S	156	SRR15625348	22028	G	-AGTTCA	0,998005	2021-08-04	United States
S_478_K	S	478	SRR15625348	22995	C	A	1	2021-08-04	United States
S_614_G	S	614	SRR15625348	23403	A	G	0,998525	2021-08-04	United States
S_681_R	S	681	SRR15625348	23604	C	G	0,999443	2021-08-04	United States
S_950_N	S	950	SRR15625348	24410	G	A	0,994187	2021-08-04	United States
ORF3a_26_L	ORF3a	26	SRR15625348	25469	C	T	1	2021-08-04	United States
M_82_T	M	82	SRR15625348	26767	T	C	1	2021-08-04	United States
ORF6_46_V	ORF6	46	SRR15625348	27338	A	T	0,999692	2021-08-04	United States
ORF7a_120_I	ORF7a	120	SRR15625348	27752	C	T	1	2021-08-04	United States
ORF7b_40_I	ORF7b	40	SRR15625348	27874	C	T	0,999686	2021-08-04	United States
ORF8_118_NA	ORF8	118	SRR15625348	28247	A	-GATTTC	0,904794	2021-08-04	United States
ORF8_119_V	ORF8	119	SRR15625348	28249	A	T	0,981982	2021-08-04	United States
ORF8_120_L	ORF8	120	SRR15625348	28253	C	A	0,996322	2021-08-04	United States
N_63_G	N	63	SRR15625348	28461	A	G	0,968563	2021-08-04	United States
N_203_M	N	203	SRR15625348	28881	G	T	1	2021-08-04	United States
N_215_C	N	215	SRR15625348	28916	G	T	0,997608	2021-08-04	United States
N_253_*	N	253	SRR15625348	29030	G	T	0,182507	2021-08-04	United States
ORF10_24_C	ORF10	24	SRR15625348	29627	C	T	0,0695971	2021-08-04	United States
ORF1ab_1633_D	ORF1ab	1633	SRR15625349	5164	G	T	0,998775	2021-08-04	United States
ORF1ab_1640_L	ORF1ab	1640	SRR15625349	5184	C	T	0,998743	2021-08-04	United States
ORF1ab_1826_D	ORF1ab	1826	SRR15625349	5743	G	C	0,0616631	2021-08-04	United States
ORF1ab_1827_H	ORF1ab	1827	SRR15625349	5744	T	C	0,0624339	2021-08-04	United States
ORF1ab_2850_V	ORF1ab	2850	SRR15625349	8814	C	T	0,070067	2021-08-04	United States
ORF1ab_3209_V	ORF1ab	3209	SRR15625349	9891	C	T	0,999599	2021-08-04	United States
ORF1ab_3718_A	ORF1ab	3718	SRR15625349	11418	T	C	1	2021-08-04	United States
ORF1ab_3750_I	ORF1ab	3750	SRR15625349	11514	C	T	0,999375	2021-08-04	United States
ORF1ab_314_L	ORF1ab	314	SRR15625349	14408	C	T	1	2021-08-04	United States
ORF1ab_662_S	ORF1ab	662	SRR15625349	15451	G	A	0,999339	2021-08-04	United States
ORF1ab_1000_L	ORF1ab	1000	SRR15625349	16466	C	T	1	2021-08-04	United States
S_19_R	S	19	SRR15625349	21618	C	G	1	2021-08-04	United States
S_28_H	S	28	SRR15625349	21644	T	C	1	2021-08-04	United States
S_156_NA	S	156	SRR15625349	22028	G	-AGTTCA	0,990734	2021-08-04	United States
S_222_V	S	222	SRR15625349	22227	C	T	0,999165	2021-08-04	United States
S_452_R	S	452	SRR15625349	22917	T	G	1	2021-08-04	United States
S_478_K	S	478	SRR15625349	22995	C	A	1	2021-08-04	United States
S_614_G	S	614	SRR15625349	23403	A	G	1	2021-08-04	United States
S_681_R	S	681	SRR15625349	23604	C	G	1	2021-08-04	United States
S_950_N	S	950	SRR15625349	24410	G	A	0,889231	2021-08-04	United States
ORF3a_26_L	ORF3a	26	SRR15625349	25469	C	T	1	2021-08-04	United States
M_82_T	M	82	SRR15625349	26767	T	C	1	2021-08-04	United States
ORF7a_82_A	ORF7a	82	SRR15625349	27638	T	C	0,995215	2021-08-04	United States
ORF7a_98_Y	ORF7a	98	SRR15625349	27686	C	A	1	2021-08-04	United States
ORF7a_120_I	ORF7a	120	SRR15625349	27752	C	T	1	2021-08-04	United States
ORF8_118_NA	ORF8	118	SRR15625349	28247	A	-GATTTC	0,937359	2021-08-04	United States
N_18_V	N	18	SRR15625349	28326	G	T	0,999627	2021-08-04	United States
N_63_G	N	63	SRR15625349	28461	A	G	0,989523	2021-08-04	United States
N_203_M	N	203	SRR15625349	28881	G	T	0,999043	2021-08-04	United States
N_377_Y	N	377	SRR15625349	29402	G	T	1	2021-08-04	United States
ORF1ab_1306_S	ORF1ab	1306	SRR15625351	4181	G	T	0,999889	2021-08-04	United States
ORF1ab_2046_L	ORF1ab	2046	SRR15625351	6402	C	T	0,999041	2021-08-04	United States
ORF1ab_2287_S	ORF1ab	2287	SRR15625351	7124	C	T	0,999677	2021-08-04	United States
ORF1ab_2327_C	ORF1ab	2327	SRR15625351	7246	G	T	0,998796	2021-08-04	United States
ORF1ab_2930_L	ORF1ab	2930	SRR15625351	9053	G	T	0,999373	2021-08-04	United States
ORF1ab_3255_I	ORF1ab	3255	SRR15625351	10029	C	T	0,999846	2021-08-04	United States
ORF1ab_3646_A	ORF1ab	3646	SRR15625351	11201	A	G	0,999408	2021-08-04	United States
ORF1ab_3731_V	ORF1ab	3731	SRR15625351	11456	A	G	0,999497	2021-08-04	United States
ORF1ab_4083_M	ORF1ab	4083	SRR15625351	12513	C	T	0,994367	2021-08-04	United States
ORF1ab_314_L	ORF1ab	314	SRR15625351	14408	C	T	0,999539	2021-08-04	United States
ORF1ab_662_S	ORF1ab	662	SRR15625351	15451	G	A	0,996309	2021-08-04	United States
ORF1ab_1000_L	ORF1ab	1000	SRR15625351	16466	C	T	0,999844	2021-08-04	United States
ORF1ab_1918_V	ORF1ab	1918	SRR15625351	19220	C	T	0,999642	2021-08-04	United States
ORF1ab_2386_Y	ORF1ab	2386	SRR15625351	20623	G	T	0,999811	2021-08-04	United States
S_19_R	S	19	SRR15625351	21618	C	G	0,999831	2021-08-04	United States
S_27_S	S	27	SRR15625351	21641	G	T	0,999728	2021-08-04	United States
S_142_D	S	142	SRR15625351	21987	G	A	0,485513	2021-08-04	United States
S_156_NA	S	156	SRR15625351	22028	G	-AGTTCA	0,994488	2021-08-04	United States
S_452_R	S	452	SRR15625351	22917	T	G	0,99954	2021-08-04	United States
S_478_K	S	478	SRR15625351	22995	C	A	0,999527	2021-08-04	United States
S_614_G	S	614	SRR15625351	23403	A	G	0,999822	2021-08-04	United States
S_681_R	S	681	SRR15625351	23604	C	G	0,999915	2021-08-04	United States
S_950_N	S	950	SRR15625351	24410	G	A	0,950842	2021-08-04	United States
ORF3a_26_L	ORF3a	26	SRR15625351	25469	C	T	0,999459	2021-08-04	United States
M_82_T	M	82	SRR15625351	26767	T	C	0,999801	2021-08-04	United States
ORF7a_82_A	ORF7a	82	SRR15625351	27638	T	C	0,999352	2021-08-04	United States
ORF7a_120_I	ORF7a	120	SRR15625351	27752	C	T	0,999677	2021-08-04	United States
ORF7b_40_I	ORF7b	40	SRR15625351	27874	C	T	0,999519	2021-08-04	United States
ORF8_118_NA	ORF8	118	SRR15625351	28247	A	-GATTTC	0,918299	2021-08-04	United States
ORF8_119_V	ORF8	119	SRR15625351	28249	A	T	0,921569	2021-08-04	United States
ORF8_120_L	ORF8	120	SRR15625351	28253	C	A	0,990678	2021-08-04	United States
N_63_G	N	63	SRR15625351	28461	A	G	0,973756	2021-08-04	United States
N_203_M	N	203	SRR15625351	28881	G	T	0,99953	2021-08-04	United States
N_215_C	N	215	SRR15625351	28916	G	T	0,996765	2021-08-04	United States
N_377_Y	N	377	SRR15625351	29402	G	T	0,998497	2021-08-04	United States
ORF1ab_347_A	ORF1ab	347	SRR15625353	1305	A	C	0,999904	2021-08-03	United States
ORF1ab_1188_L	ORF1ab	1188	SRR15625353	3828	C	T	0,999826	2021-08-03	United States
ORF1ab_1795_Q	ORF1ab	1795	SRR15625353	5648	A	C	0,999916	2021-08-03	United States
ORF1ab_3674_NA	ORF1ab	3674	SRR15625353	11287	G	-TCTGGTTTT	0,949627	2021-08-03	United States
ORF1ab_3676_S	ORF1ab	3676	SRR15625353	11291	G	A	0,978621	2021-08-03	United States
ORF1ab_3677_L	ORF1ab	3677	SRR15625353	11296	T	G	0,995213	2021-08-03	United States
ORF1ab_314_L	ORF1ab	314	SRR15625353	14408	C	T	0,999717	2021-08-03	United States
ORF1ab_1264_D	ORF1ab	1264	SRR15625353	17259	G	T	0,999864	2021-08-03	United States
S_18_F	S	18	SRR15625353	21614	C	T	0,999774	2021-08-03	United States
S_20_N	S	20	SRR15625353	21621	C	A	0,999772	2021-08-03	United States
S_26_S	S	26	SRR15625353	21638	C	T	0,999181	2021-08-03	United States
S_138_Y	S	138	SRR15625353	21974	G	T	0,958898	2021-08-03	United States
S_190_S	S	190	SRR15625353	22132	G	T	0,999974	2021-08-03	United States
S_246_G	S	246	SRR15625353	22298	A	G	0,999732	2021-08-03	United States
S_284_I	S	284	SRR15625353	22413	C	T	1	2021-08-03	United States
S_417_T	S	417	SRR15625353	22812	A	C	0,999004	2021-08-03	United States
S_484_K	S	484	SRR15625353	23012	G	A	1	2021-08-03	United States
S_501_Y	S	501	SRR15625353	23063	A	T	0,998859	2021-08-03	United States
S_614_G	S	614	SRR15625353	23403	A	G	0,99982	2021-08-03	United States
S_655_Y	S	655	SRR15625353	23525	C	T	0,999801	2021-08-03	United States
S_679_K	S	679	SRR15625353	23599	T	A	0,999915	2021-08-03	United States
S_1027_I	S	1027	SRR15625353	24642	C	T	0,99994	2021-08-03	United States
S_1176_F	S	1176	SRR15625353	25088	G	T	0,999797	2021-08-03	United States
ORF3a_74_F	ORF3a	74	SRR15625353	25613	C	T	0,931168	2021-08-03	United States
ORF3a_151_I	ORF3a	151	SRR15625353	25844	C	T	0,999938	2021-08-03	United States
ORF3a_253_P	ORF3a	253	SRR15625353	26149	T	C	0,995942	2021-08-03	United States
ORF8_92_K	ORF8	92	SRR15625353	28167	G	A	0,999261	2021-08-03	United States
ORF8_120_V	ORF8	120	SRR15625353	28251	T	G	0,999511	2021-08-03	United States
N_80_R	N	80	SRR15625353	28512	C	G	0,999942	2021-08-03	United States
N_202_C	N	202	SRR15625353	28877	A	T	0,999114	2021-08-03	United States
N_202_T	N	202	SRR15625353	28878	G	C	0,999926	2021-08-03	United States
N_203_K	N	203	SRR15625353	28881	G	A	0,999246	2021-08-03	United States
N_204_R	N	204	SRR15625353	28883	G	C	0,999412	2021-08-03	United States
ORF1ab_347_A	ORF1ab	347	SRR15625355	1305	A	C	1	2021-08-03	United States
ORF1ab_1188_L	ORF1ab	1188	SRR15625355	3828	C	T	1	2021-08-03	United States
ORF1ab_1795_Q	ORF1ab	1795	SRR15625355	5648	A	C	0,999796	2021-08-03	United States
ORF1ab_3674_NA	ORF1ab	3674	SRR15625355	11287	G	-TCTGGTTTT	0,951003	2021-08-03	United States
ORF1ab_3676_S	ORF1ab	3676	SRR15625355	11291	G	A	0,986667	2021-08-03	United States
ORF1ab_3677_L	ORF1ab	3677	SRR15625355	11296	T	G	1	2021-08-03	United States
ORF1ab_314_L	ORF1ab	314	SRR15625355	14408	C	T	1	2021-08-03	United States
ORF1ab_1264_D	ORF1ab	1264	SRR15625355	17259	G	T	0,999694	2021-08-03	United States
S_18_F	S	18	SRR15625355	21614	C	T	1	2021-08-03	United States
S_20_N	S	20	SRR15625355	21621	C	A	1	2021-08-03	United States
S_26_S	S	26	SRR15625355	21638	C	T	1	2021-08-03	United States
S_138_Y	S	138	SRR15625355	21974	G	T	0,969256	2021-08-03	United States
S_190_S	S	190	SRR15625355	22132	G	T	1	2021-08-03	United States
S_246_G	S	246	SRR15625355	22298	A	G	1	2021-08-03	United States
S_417_T	S	417	SRR15625355	22812	A	C	0,999615	2021-08-03	United States
S_614_G	S	614	SRR15625355	23403	A	G	1	2021-08-03	United States
S_655_Y	S	655	SRR15625355	23525	C	T	0,995859	2021-08-03	United States
S_679_K	S	679	SRR15625355	23599	T	A	1	2021-08-03	United States
S_1027_I	S	1027	SRR15625355	24642	C	T	1	2021-08-03	United States
S_1176_F	S	1176	SRR15625355	25088	G	T	0,999566	2021-08-03	United States
ORF3a_74_F	ORF3a	74	SRR15625355	25613	C	T	0,906519	2021-08-03	United States
ORF3a_151_I	ORF3a	151	SRR15625355	25844	C	T	1	2021-08-03	United States
ORF3a_253_P	ORF3a	253	SRR15625355	26149	T	C	1	2021-08-03	United States
ORF8_92_K	ORF8	92	SRR15625355	28167	G	A	0,999629	2021-08-03	United States
ORF8_120_V	ORF8	120	SRR15625355	28251	T	G	1	2021-08-03	United States
N_80_R	N	80	SRR15625355	28512	C	G	1	2021-08-03	United States
N_202_C	N	202	SRR15625355	28877	A	T	1	2021-08-03	United States
N_202_T	N	202	SRR15625355	28878	G	C	1	2021-08-03	United States
N_203_K	N	203	SRR15625355	28881	G	A	1	2021-08-03	United States
N_204_R	N	204	SRR15625355	28883	G	C	1	2021-08-03	United States
ORF1ab_1306_S	ORF1ab	1306	SRR15625357	4181	G	T	0,999856	2021-08-03	United States
ORF1ab_2046_L	ORF1ab	2046	SRR15625357	6402	C	T	0,999085	2021-08-03	United States
ORF1ab_2287_S	ORF1ab	2287	SRR15625357	7124	C	T	0,999822	2021-08-03	United States
ORF1ab_2930_L	ORF1ab	2930	SRR15625357	9053	G	T	0,999859	2021-08-03	United States
ORF1ab_3255_I	ORF1ab	3255	SRR15625357	10029	C	T	0,999554	2021-08-03	United States
ORF1ab_3646_A	ORF1ab	3646	SRR15625357	11201	A	G	0,999303	2021-08-03	United States
ORF1ab_4179_K	ORF1ab	4179	SRR15625357	12801	G	A	0,99873	2021-08-03	United States
ORF1ab_314_L	ORF1ab	314	SRR15625357	14408	C	T	0,999577	2021-08-03	United States
ORF1ab_662_S	ORF1ab	662	SRR15625357	15451	G	A	0,998948	2021-08-03	United States
ORF1ab_814_C	ORF1ab	814	SRR15625357	15907	G	T	0,999326	2021-08-03	United States
ORF1ab_1000_L	ORF1ab	1000	SRR15625357	16466	C	T	0,999708	2021-08-03	United States
ORF1ab_1078_S	ORF1ab	1078	SRR15625357	16699	C	A	0,999642	2021-08-03	United States
ORF1ab_1134_H	ORF1ab	1134	SRR15625357	16867	T	C	0,999839	2021-08-03	United States
ORF1ab_1918_V	ORF1ab	1918	SRR15625357	19220	C	T	0,999468	2021-08-03	United States
S_19_R	S	19	SRR15625357	21618	C	G	0,999863	2021-08-03	United States
S_142_D	S	142	SRR15625357	21987	G	A	0,328626	2021-08-03	United States
S_156_NA	S	156	SRR15625357	22028	G	-AGTTCA	0,98484	2021-08-03	United States
S_452_R	S	452	SRR15625357	22917	T	G	0,999616	2021-08-03	United States
S_478_K	S	478	SRR15625357	22995	C	A	0,99975	2021-08-03	United States
S_614_G	S	614	SRR15625357	23403	A	G	0,999682	2021-08-03	United States
S_681_R	S	681	SRR15625357	23604	C	G	0,999833	2021-08-03	United States
S_950_N	S	950	SRR15625357	24410	G	A	0,676122	2021-08-03	United States
ORF3a_26_L	ORF3a	26	SRR15625357	25469	C	T	1	2021-08-03	United States
ORF3a_239_Q	ORF3a	239	SRR15625357	26107	G	C	0,999395	2021-08-03	United States
M_82_T	M	82	SRR15625357	26767	T	C	0,999803	2021-08-03	United States
ORF7a_82_A	ORF7a	82	SRR15625357	27638	T	C	0,999841	2021-08-03	United States
ORF7a_120_I	ORF7a	120	SRR15625357	27752	C	T	0,999853	2021-08-03	United States
ORF7b_40_I	ORF7b	40	SRR15625357	27874	C	T	0,999885	2021-08-03	United States
ORF8_118_NA	ORF8	118	SRR15625357	28247	A	-GATTTC	0,957355	2021-08-03	United States
ORF8_120_L	ORF8	120	SRR15625357	28253	C	A	0,995549	2021-08-03	United States
N_63_G	N	63	SRR15625357	28461	A	G	0,688264	2021-08-03	United States
N_193_I	N	193	SRR15625357	28851	G	T	0,99974	2021-08-03	United States
N_203_M	N	203	SRR15625357	28881	G	T	0,999781	2021-08-03	United States
N_215_C	N	215	SRR15625357	28916	G	T	0,999616	2021-08-03	United States
N_377_Y	N	377	SRR15625357	29402	G	T	0,999359	2021-08-03	United States
ORF1ab_1306_S	ORF1ab	1306	SRR15625359	4181	G	T	0,999956	2021-08-03	United States
ORF1ab_2046_L	ORF1ab	2046	SRR15625359	6402	C	T	0,999575	2021-08-03	United States
ORF1ab_2287_S	ORF1ab	2287	SRR15625359	7124	C	T	0,99924	2021-08-03	United States
ORF1ab_2899_S	ORF1ab	2899	SRR15625359	8960	C	T	0,663514	2021-08-03	United States
ORF1ab_2930_L	ORF1ab	2930	SRR15625359	9053	G	T	0,999702	2021-08-03	United States
ORF1ab_3255_I	ORF1ab	3255	SRR15625359	10029	C	T	0,999942	2021-08-03	United States
ORF1ab_3646_A	ORF1ab	3646	SRR15625359	11201	A	G	0,999617	2021-08-03	United States
ORF1ab_3731_V	ORF1ab	3731	SRR15625359	11456	A	G	0,99996	2021-08-03	United States
ORF1ab_314_L	ORF1ab	314	SRR15625359	14408	C	T	0,999836	2021-08-03	United States
ORF1ab_662_S	ORF1ab	662	SRR15625359	15451	G	A	0,99941	2021-08-03	United States
ORF1ab_1000_L	ORF1ab	1000	SRR15625359	16466	C	T	0,999789	2021-08-03	United States
ORF1ab_1918_V	ORF1ab	1918	SRR15625359	19220	C	T	0,999663	2021-08-03	United States
ORF1ab_2220_R	ORF1ab	2220	SRR15625359	20125	G	A	1	2021-08-03	United States
S_19_R	S	19	SRR15625359	21618	C	G	1	2021-08-03	United States
S_142_D	S	142	SRR15625359	21987	G	A	0,441367	2021-08-03	United States
S_156_NA	S	156	SRR15625359	22028	G	-AGTTCA	0,993169	2021-08-03	United States
S_452_R	S	452	SRR15625359	22917	T	G	1	2021-08-03	United States
S_478_K	S	478	SRR15625359	22995	C	A	1	2021-08-03	United States
S_614_G	S	614	SRR15625359	23403	A	G	0,999843	2021-08-03	United States
S_681_R	S	681	SRR15625359	23604	C	G	0,999745	2021-08-03	United States
S_950_N	S	950	SRR15625359	24410	G	A	0,947385	2021-08-03	United States
ORF3a_26_L	ORF3a	26	SRR15625359	25469	C	T	0,999812	2021-08-03	United States
M_82_T	M	82	SRR15625359	26767	T	C	0,999791	2021-08-03	United States
ORF7a_82_A	ORF7a	82	SRR15625359	27638	T	C	1	2021-08-03	United States
ORF7a_120_I	ORF7a	120	SRR15625359	27752	C	T	0,999886	2021-08-03	United States
ORF7b_40_I	ORF7b	40	SRR15625359	27874	C	T	0,99973	2021-08-03	United States
ORF8_107_NA	ORF8	107	SRR15625359	28214	C	+T	0,884462	2021-08-03	United States
ORF8_118_NA	ORF8	118	SRR15625359	28247	A	-GATTTC	0,94059	2021-08-03	United States
ORF8_120_L	ORF8	120	SRR15625359	28253	C	A	0,983586	2021-08-03	United States
N_63_G	N	63	SRR15625359	28461	A	G	0,976244	2021-08-03	United States
N_203_M	N	203	SRR15625359	28881	G	T	1	2021-08-03	United States
N_215_C	N	215	SRR15625359	28916	G	T	0,998911	2021-08-03	United States
N_377_Y	N	377	SRR15625359	29402	G	T	0,99904	2021-08-03	United States
ORF1ab_1306_S	ORF1ab	1306	SRR15625360	4181	G	T	1	2021-08-03	United States
ORF1ab_2046_L	ORF1ab	2046	SRR15625360	6402	C	T	0,999515	2021-08-03	United States
ORF1ab_2287_S	ORF1ab	2287	SRR15625360	7124	C	T	1	2021-08-03	United States
ORF1ab_2899_S	ORF1ab	2899	SRR15625360	8960	C	T	0,933775	2021-08-03	United States
ORF1ab_2930_L	ORF1ab	2930	SRR15625360	9053	G	T	0,995595	2021-08-03	United States
ORF1ab_3255_I	ORF1ab	3255	SRR15625360	10029	C	T	1	2021-08-03	United States
ORF1ab_3646_A	ORF1ab	3646	SRR15625360	11201	A	G	1	2021-08-03	United States
ORF1ab_3731_V	ORF1ab	3731	SRR15625360	11456	A	G	1	2021-08-03	United States
ORF1ab_314_L	ORF1ab	314	SRR15625360	14408	C	T	0,996078	2021-08-03	United States
ORF1ab_662_S	ORF1ab	662	SRR15625360	15451	G	A	1	2021-08-03	United States
ORF1ab_1000_L	ORF1ab	1000	SRR15625360	16466	C	T	1	2021-08-03	United States
ORF1ab_1918_V	ORF1ab	1918	SRR15625360	19220	C	T	1	2021-08-03	United States
ORF1ab_2220_R	ORF1ab	2220	SRR15625360	20125	G	A	1	2021-08-03	United States
S_19_R	S	19	SRR15625360	21618	C	G	1	2021-08-03	United States
S_156_NA	S	156	SRR15625360	22028	G	-AGTTCA	1	2021-08-03	United States
S_452_R	S	452	SRR15625360	22917	T	G	1	2021-08-03	United States
S_614_G	S	614	SRR15625360	23403	A	G	1	2021-08-03	United States
S_681_R	S	681	SRR15625360	23604	C	G	1	2021-08-03	United States
S_950_N	S	950	SRR15625360	24410	G	A	0,981432	2021-08-03	United States
ORF3a_26_L	ORF3a	26	SRR15625360	25469	C	T	1	2021-08-03	United States
M_82_T	M	82	SRR15625360	26767	T	C	0,997596	2021-08-03	United States
ORF7b_40_I	ORF7b	40	SRR15625360	27874	C	T	1	2021-08-03	United States
ORF8_107_NA	ORF8	107	SRR15625360	28214	C	+T	0,887021	2021-08-03	United States
ORF8_118_NA	ORF8	118	SRR15625360	28247	A	-GATTTC	0,956434	2021-08-03	United States
N_63_G	N	63	SRR15625360	28461	A	G	1	2021-08-03	United States
ORF1ab_1640_L	ORF1ab	1640	SRR15625362	5184	C	T	1	2021-08-03	United States
ORF1ab_3209_V	ORF1ab	3209	SRR15625362	9891	C	T	0,996948	2021-08-03	United States
ORF1ab_3718_A	ORF1ab	3718	SRR15625362	11418	T	C	1	2021-08-03	United States
ORF1ab_3750_I	ORF1ab	3750	SRR15625362	11514	C	T	1	2021-08-03	United States
ORF1ab_188_Q	ORF1ab	188	SRR15625362	14030	G	A	0,999689	2021-08-03	United States
ORF1ab_314_L	ORF1ab	314	SRR15625362	14408	C	T	1	2021-08-03	United States
ORF1ab_662_S	ORF1ab	662	SRR15625362	15451	G	A	0,999181	2021-08-03	United States
ORF1ab_1000_L	ORF1ab	1000	SRR15625362	16466	C	T	1	2021-08-03	United States
ORF1ab_1540_I	ORF1ab	1540	SRR15625362	18086	C	T	0,998994	2021-08-03	United States
ORF1ab_2234_G	ORF1ab	2234	SRR15625362	20168	A	G	0,06231	2021-08-03	United States
S_19_R	S	19	SRR15625362	21618	C	G	1	2021-08-03	United States
S_156_NA	S	156	SRR15625362	22028	G	-AGTTCA	0,995064	2021-08-03	United States
S_222_V	S	222	SRR15625362	22227	C	T	0,999359	2021-08-03	United States
S_452_R	S	452	SRR15625362	22917	T	G	1	2021-08-03	United States
S_478_K	S	478	SRR15625362	22995	C	A	1	2021-08-03	United States
S_614_G	S	614	SRR15625362	23403	A	G	1	2021-08-03	United States
S_681_R	S	681	SRR15625362	23604	C	G	1	2021-08-03	United States
S_950_N	S	950	SRR15625362	24410	G	A	0,909287	2021-08-03	United States
ORF3a_26_L	ORF3a	26	SRR15625362	25469	C	T	1	2021-08-03	United States
M_82_T	M	82	SRR15625362	26767	T	C	1	2021-08-03	United States
ORF7a_82_A	ORF7a	82	SRR15625362	27638	T	C	1	2021-08-03	United States
ORF7a_120_I	ORF7a	120	SRR15625362	27752	C	T	1	2021-08-03	United States
ORF8_118_NA	ORF8	118	SRR15625362	28247	A	-GATTTC	0,923398	2021-08-03	United States
N_63_G	N	63	SRR15625362	28461	A	G	0,973931	2021-08-03	United States
N_203_M	N	203	SRR15625362	28881	G	T	1	2021-08-03	United States
N_377_Y	N	377	SRR15625362	29402	G	T	0,99776	2021-08-03	United States
ORF1ab_62_H	ORF1ab	62	SRR15625364	450	C	A	0,999888	2021-08-03	United States
ORF1ab_124_C	ORF1ab	124	SRR15625364	635	C	T	0,0854083	2021-08-03	United States
ORF1ab_184_C	ORF1ab	184	SRR15625364	815	C	T	0,214846	2021-08-03	United States
ORF1ab_398_C	ORF1ab	398	SRR15625364	1457	C	T	0,152137	2021-08-03	United States
ORF1ab_944_L	ORF1ab	944	SRR15625364	3096	C	T	0,0769758	2021-08-03	United States
ORF1ab_999_I	ORF1ab	999	SRR15625364	3261	C	T	0,999266	2021-08-03	United States
ORF1ab_1306_S	ORF1ab	1306	SRR15625364	4181	G	T	0,999908	2021-08-03	United States
ORF1ab_2046_L	ORF1ab	2046	SRR15625364	6402	C	T	0,999624	2021-08-03	United States
ORF1ab_2287_S	ORF1ab	2287	SRR15625364	7124	C	T	0,999171	2021-08-03	United States
ORF1ab_2930_L	ORF1ab	2930	SRR15625364	9053	G	T	1	2021-08-03	United States
ORF1ab_3255_I	ORF1ab	3255	SRR15625364	10029	C	T	0,999843	2021-08-03	United States
ORF1ab_3603_NA	ORF1ab	3603	SRR15625364	11074	C	-T	0,0552564	2021-08-03	United States
ORF1ab_3646_A	ORF1ab	3646	SRR15625364	11201	A	G	0,999747	2021-08-03	United States
ORF1ab_314_L	ORF1ab	314	SRR15625364	14408	C	T	0,999823	2021-08-03	United States
ORF1ab_662_S	ORF1ab	662	SRR15625364	15451	G	A	0,999469	2021-08-03	United States
ORF1ab_1000_L	ORF1ab	1000	SRR15625364	16466	C	T	0,999818	2021-08-03	United States
ORF1ab_1257_V	ORF1ab	1257	SRR15625364	17236	A	G	0,999966	2021-08-03	United States
ORF1ab_1918_V	ORF1ab	1918	SRR15625364	19220	C	T	0,999663	2021-08-03	United States
ORF1ab_2513_V	ORF1ab	2513	SRR15625364	21005	C	T	0,289414	2021-08-03	United States
S_19_R	S	19	SRR15625364	21618	C	G	0,999463	2021-08-03	United States
S_142_D	S	142	SRR15625364	21987	G	A	0,748344	2021-08-03	United States
S_156_NA	S	156	SRR15625364	22028	G	-AGTTCA	0,979028	2021-08-03	United States
S_452_R	S	452	SRR15625364	22917	T	G	1	2021-08-03	United States
S_478_K	S	478	SRR15625364	22995	C	A	0,998448	2021-08-03	United States
S_614_G	S	614	SRR15625364	23403	A	G	0,999887	2021-08-03	United States
S_681_R	S	681	SRR15625364	23604	C	G	0,999786	2021-08-03	United States
S_950_N	S	950	SRR15625364	24410	G	A	0,991598	2021-08-03	United States
ORF3a_26_L	ORF3a	26	SRR15625364	25469	C	T	1	2021-08-03	United States
M_82_V	M	82	SRR15625364	26766	A	G	0,999417	2021-08-03	United States
M_82_T	M	82	SRR15625364	26767	T	C	1	2021-08-03	United States
ORF7a_82_A	ORF7a	82	SRR15625364	27638	T	C	1	2021-08-03	United States
ORF7a_120_I	ORF7a	120	SRR15625364	27752	C	T	1	2021-08-03	United States
ORF7b_40_I	ORF7b	40	SRR15625364	27874	C	T	0,999863	2021-08-03	United States
ORF8_118_NA	ORF8	118	SRR15625364	28247	A	-GATTTC	0,933019	2021-08-03	United States
ORF8_120_L	ORF8	120	SRR15625364	28253	C	A	0,991722	2021-08-03	United States
N_63_G	N	63	SRR15625364	28461	A	G	0,982161	2021-08-03	United States
N_203_M	N	203	SRR15625364	28881	G	T	0,999194	2021-08-03	United States
N_215_C	N	215	SRR15625364	28916	G	T	0,996721	2021-08-03	United States
N_377_Y	N	377	SRR15625364	29402	G	T	0,998302	2021-08-03	United States
ORF1ab_1306_S	ORF1ab	1306	SRR15625366	4181	G	T	0,999841	2021-08-03	United States
ORF1ab_2046_L	ORF1ab	2046	SRR15625366	6402	C	T	0,999497	2021-08-03	United States
ORF1ab_2287_S	ORF1ab	2287	SRR15625366	7124	C	T	0,99965	2021-08-03	United States
ORF1ab_2554_V	ORF1ab	2554	SRR15625366	7926	C	T	0,999792	2021-08-03	United States
ORF1ab_2930_L	ORF1ab	2930	SRR15625366	9053	G	T	0,999386	2021-08-03	United States
ORF1ab_2991_K	ORF1ab	2991	SRR15625366	9237	G	A	0,999794	2021-08-03	United States
ORF1ab_3255_I	ORF1ab	3255	SRR15625366	10029	C	T	0,999881	2021-08-03	United States
ORF1ab_3593_F	ORF1ab	3593	SRR15625366	11042	G	T	0,999743	2021-08-03	United States
ORF1ab_3646_A	ORF1ab	3646	SRR15625366	11201	A	G	0,999775	2021-08-03	United States
ORF1ab_3736_F	ORF1ab	3736	SRR15625366	11471	C	T	0,99974	2021-08-03	United States
ORF1ab_183_V	ORF1ab	183	SRR15625366	14014	T	G	0,999711	2021-08-03	United States
ORF1ab_314_L	ORF1ab	314	SRR15625366	14408	C	T	0,999946	2021-08-03	United States
ORF1ab_408_R	ORF1ab	408	SRR15625366	14690	A	G	0,999913	2021-08-03	United States
ORF1ab_662_S	ORF1ab	662	SRR15625366	15451	G	A	0,999126	2021-08-03	United States
ORF1ab_1000_L	ORF1ab	1000	SRR15625366	16466	C	T	0,999747	2021-08-03	United States
ORF1ab_1918_V	ORF1ab	1918	SRR15625366	19220	C	T	0,999731	2021-08-03	United States
S_19_R	S	19	SRR15625366	21618	C	G	0,999915	2021-08-03	United States
S_142_D	S	142	SRR15625366	21987	G	A	0,415128	2021-08-03	United States
S_156_NA	S	156	SRR15625366	22028	G	-AGTTCA	0,994236	2021-08-03	United States
S_452_R	S	452	SRR15625366	22917	T	G	0,999633	2021-08-03	United States
S_478_K	S	478	SRR15625366	22995	C	A	0,99978	2021-08-03	United States
S_614_G	S	614	SRR15625366	23403	A	G	0,999864	2021-08-03	United States
S_681_R	S	681	SRR15625366	23604	C	G	0,999332	2021-08-03	United States
S_950_N	S	950	SRR15625366	24410	G	A	0,938326	2021-08-03	United States
ORF3a_26_L	ORF3a	26	SRR15625366	25469	C	T	0,99995	2021-08-03	United States
M_82_T	M	82	SRR15625366	26767	T	C	0,999649	2021-08-03	United States
ORF7a_82_A	ORF7a	82	SRR15625366	27638	T	C	0,999413	2021-08-03	United States
ORF7a_120_I	ORF7a	120	SRR15625366	27752	C	T	0,99961	2021-08-03	United States
ORF7b_40_I	ORF7b	40	SRR15625366	27874	C	T	0,999873	2021-08-03	United States
ORF8_118_NA	ORF8	118	SRR15625366	28247	A	-GATTTC	0,943337	2021-08-03	United States
ORF8_120_L	ORF8	120	SRR15625366	28253	C	A	0,996452	2021-08-03	United States
N_63_G	N	63	SRR15625366	28461	A	G	0,972857	2021-08-03	United States
N_203_M	N	203	SRR15625366	28881	G	T	0,999943	2021-08-03	United States
N_215_C	N	215	SRR15625366	28916	G	T	0,999123	2021-08-03	United States
N_279_S	N	279	SRR15625366	29108	C	T	0,999877	2021-08-03	United States
N_377_Y	N	377	SRR15625366	29402	G	T	0,999701	2021-08-03	United States
ORF1ab_20_I	ORF1ab	20	SRR15625367	323	G	A	0,996332	2021-08-03	United States
ORF1ab_468_E	ORF1ab	468	SRR15625367	1667	A	G	0,99965	2021-08-03	United States
ORF1ab_1306_S	ORF1ab	1306	SRR15625367	4181	G	T	0,999959	2021-08-03	United States
ORF1ab_2046_L	ORF1ab	2046	SRR15625367	6402	C	T	0,999614	2021-08-03	United States
ORF1ab_2287_S	ORF1ab	2287	SRR15625367	7124	C	T	0,99965	2021-08-03	United States
ORF1ab_2327_C	ORF1ab	2327	SRR15625367	7246	G	T	0,999016	2021-08-03	United States
ORF1ab_2930_L	ORF1ab	2930	SRR15625367	9053	G	T	1	2021-08-03	United States
ORF1ab_3255_I	ORF1ab	3255	SRR15625367	10029	C	T	0,999917	2021-08-03	United States
ORF1ab_3646_A	ORF1ab	3646	SRR15625367	11201	A	G	0,999749	2021-08-03	United States
ORF1ab_3731_V	ORF1ab	3731	SRR15625367	11456	A	G	0,99986	2021-08-03	United States
ORF1ab_4083_M	ORF1ab	4083	SRR15625367	12513	C	T	0,998331	2021-08-03	United States
ORF1ab_314_L	ORF1ab	314	SRR15625367	14408	C	T	1	2021-08-03	United States
ORF1ab_323_R	ORF1ab	323	SRR15625367	14435	A	G	0,999867	2021-08-03	United States
ORF1ab_662_S	ORF1ab	662	SRR15625367	15451	G	A	0,999145	2021-08-03	United States
ORF1ab_1000_L	ORF1ab	1000	SRR15625367	16466	C	T	0,999887	2021-08-03	United States
ORF1ab_1918_V	ORF1ab	1918	SRR15625367	19220	C	T	0,999572	2021-08-03	United States
S_19_R	S	19	SRR15625367	21618	C	G	0,999691	2021-08-03	United States
S_142_D	S	142	SRR15625367	21987	G	A	0,411576	2021-08-03	United States
S_156_NA	S	156	SRR15625367	22028	G	-AGTTCA	0,996719	2021-08-03	United States
S_452_R	S	452	SRR15625367	22917	T	G	0,99984	2021-08-03	United States
S_478_K	S	478	SRR15625367	22995	C	A	1	2021-08-03	United States
S_614_G	S	614	SRR15625367	23403	A	G	0,999706	2021-08-03	United States
S_681_R	S	681	SRR15625367	23604	C	G	1	2021-08-03	United States
S_950_N	S	950	SRR15625367	24410	G	A	0,943961	2021-08-03	United States
ORF3a_26_L	ORF3a	26	SRR15625367	25469	C	T	1	2021-08-03	United States
M_82_T	M	82	SRR15625367	26767	T	C	0,999909	2021-08-03	United States
ORF7a_82_A	ORF7a	82	SRR15625367	27638	T	C	0,99956	2021-08-03	United States
ORF7a_120_I	ORF7a	120	SRR15625367	27752	C	T	0,99993	2021-08-03	United States
ORF7b_40_I	ORF7b	40	SRR15625367	27874	C	T	1	2021-08-03	United States
ORF8_118_NA	ORF8	118	SRR15625367	28247	A	-GATTTC	0,932747	2021-08-03	United States
ORF8_120_L	ORF8	120	SRR15625367	28253	C	A	0,992188	2021-08-03	United States
N_63_G	N	63	SRR15625367	28461	A	G	0,984117	2021-08-03	United States
N_203_M	N	203	SRR15625367	28881	G	T	0,999802	2021-08-03	United States
N_215_C	N	215	SRR15625367	28916	G	T	0,99941	2021-08-03	United States
N_253_D	N	253	SRR15625367	29032	G	T	0,0923109	2021-08-03	United States
N_377_Y	N	377	SRR15625367	29402	G	T	0,999898	2021-08-03	United States
ORF1ab_140_NA	ORF1ab	140	SRR15625368	685	A	-AAGTCATTT	0,930967	2021-08-03	United States
ORF1ab_1306_S	ORF1ab	1306	SRR15625368	4181	G	T	0,99994	2021-08-03	United States
ORF1ab_2046_L	ORF1ab	2046	SRR15625368	6402	C	T	0,999686	2021-08-03	United States
ORF1ab_2287_S	ORF1ab	2287	SRR15625368	7124	C	T	0,99983	2021-08-03	United States
ORF1ab_2930_L	ORF1ab	2930	SRR15625368	9053	G	T	0,999538	2021-08-03	United States
ORF1ab_3255_I	ORF1ab	3255	SRR15625368	10029	C	T	0,999826	2021-08-03	United States
ORF1ab_3646_A	ORF1ab	3646	SRR15625368	11201	A	G	0,999717	2021-08-03	United States
ORF1ab_314_L	ORF1ab	314	SRR15625368	14408	C	T	1	2021-08-03	United States
ORF1ab_662_S	ORF1ab	662	SRR15625368	15451	G	A	0,999058	2021-08-03	United States
ORF1ab_1000_L	ORF1ab	1000	SRR15625368	16466	C	T	0,99983	2021-08-03	United States
ORF1ab_1257_V	ORF1ab	1257	SRR15625368	17236	A	G	0,999929	2021-08-03	United States
ORF1ab_1918_V	ORF1ab	1918	SRR15625368	19220	C	T	0,999626	2021-08-03	United States
S_19_R	S	19	SRR15625368	21618	C	G	0,999547	2021-08-03	United States
S_142_D	S	142	SRR15625368	21987	G	A	0,587302	2021-08-03	United States
S_156_NA	S	156	SRR15625368	22028	G	-AGTTCA	0,994434	2021-08-03	United States
S_452_R	S	452	SRR15625368	22917	T	G	0,999742	2021-08-03	United States
S_478_K	S	478	SRR15625368	22995	C	A	0,999722	2021-08-03	United States
S_614_G	S	614	SRR15625368	23403	A	G	0,999692	2021-08-03	United States
S_681_R	S	681	SRR15625368	23604	C	G	1	2021-08-03	United States
S_950_N	S	950	SRR15625368	24410	G	A	0,976232	2021-08-03	United States
ORF3a_26_L	ORF3a	26	SRR15625368	25469	C	T	1	2021-08-03	United States
ORF3a_165_F	ORF3a	165	SRR15625368	25886	C	T	0,999795	2021-08-03	United States
M_82_T	M	82	SRR15625368	26767	T	C	0,999944	2021-08-03	United States
ORF7a_82_A	ORF7a	82	SRR15625368	27638	T	C	1	2021-08-03	United States
ORF7a_120_I	ORF7a	120	SRR15625368	27752	C	T	1	2021-08-03	United States
ORF7b_40_I	ORF7b	40	SRR15625368	27874	C	T	0,999889	2021-08-03	United States
ORF8_118_NA	ORF8	118	SRR15625368	28247	A	-GATTTC	0,939823	2021-08-03	United States
ORF8_120_L	ORF8	120	SRR15625368	28253	C	A	0,994398	2021-08-03	United States
N_63_G	N	63	SRR15625368	28461	A	G	0,977068	2021-08-03	United States
N_182_S	N	182	SRR15625368	28817	G	T	0,999556	2021-08-03	United States
N_203_M	N	203	SRR15625368	28881	G	T	0,999438	2021-08-03	United States
N_215_C	N	215	SRR15625368	28916	G	T	1	2021-08-03	United States
N_377_Y	N	377	SRR15625368	29402	G	T	0,999312	2021-08-03	United States
ORF1ab_711_A	ORF1ab	711	SRR15625369	2396	A	G	0,999072	2021-08-03	United States
ORF1ab_1306_S	ORF1ab	1306	SRR15625369	4181	G	T	0,998689	2021-08-03	United States
ORF1ab_2046_L	ORF1ab	2046	SRR15625369	6402	C	T	0,999296	2021-08-03	United States
ORF1ab_2287_S	ORF1ab	2287	SRR15625369	7124	C	T	1	2021-08-03	United States
ORF1ab_2930_L	ORF1ab	2930	SRR15625369	9053	G	T	0,998138	2021-08-03	United States
ORF1ab_3255_I	ORF1ab	3255	SRR15625369	10029	C	T	1	2021-08-03	United States
ORF1ab_3646_A	ORF1ab	3646	SRR15625369	11201	A	G	0,999726	2021-08-03	United States
ORF1ab_122_S	ORF1ab	122	SRR15625369	13832	T	C	1	2021-08-03	United States
ORF1ab_314_L	ORF1ab	314	SRR15625369	14408	C	T	0,999327	2021-08-03	United States
ORF1ab_662_S	ORF1ab	662	SRR15625369	15451	G	A	0,999302	2021-08-03	United States
ORF1ab_1000_L	ORF1ab	1000	SRR15625369	16466	C	T	0,999753	2021-08-03	United States
ORF1ab_1918_V	ORF1ab	1918	SRR15625369	19220	C	T	0,999664	2021-08-03	United States
S_19_R	S	19	SRR15625369	21618	C	G	1	2021-08-03	United States
S_95_I	S	95	SRR15625369	21846	C	T	1	2021-08-03	United States
S_142_D	S	142	SRR15625369	21987	G	A	0,669811	2021-08-03	United States
S_156_NA	S	156	SRR15625369	22028	G	-AGTTCA	0,996046	2021-08-03	United States
S_452_R	S	452	SRR15625369	22917	T	G	1	2021-08-03	United States
S_478_K	S	478	SRR15625369	22995	C	A	1	2021-08-03	United States
S_614_G	S	614	SRR15625369	23403	A	G	0,999825	2021-08-03	United States
S_681_R	S	681	SRR15625369	23604	C	G	0,999647	2021-08-03	United States
S_950_N	S	950	SRR15625369	24410	G	A	0,973525	2021-08-03	United States
ORF3a_26_L	ORF3a	26	SRR15625369	25469	C	T	1	2021-08-03	United States
M_82_T	M	82	SRR15625369	26767	T	C	0,99988	2021-08-03	United States
ORF6_46_V	ORF6	46	SRR15625369	27338	A	T	1	2021-08-03	United States
ORF7a_82_A	ORF7a	82	SRR15625369	27638	T	C	1	2021-08-03	United States
ORF7a_120_I	ORF7a	120	SRR15625369	27752	C	T	1	2021-08-03	United States
ORF7b_40_I	ORF7b	40	SRR15625369	27874	C	T	1	2021-08-03	United States
ORF8_118_NA	ORF8	118	SRR15625369	28247	A	-GATTTC	0,907961	2021-08-03	United States
ORF8_120_L	ORF8	120	SRR15625369	28253	C	A	0,98152	2021-08-03	United States
N_63_G	N	63	SRR15625369	28461	A	G	0,987106	2021-08-03	United States
N_203_M	N	203	SRR15625369	28881	G	T	1	2021-08-03	United States
N_215_C	N	215	SRR15625369	28916	G	T	0,999576	2021-08-03	United States
N_377_Y	N	377	SRR15625369	29402	G	T	1	2021-08-03	United States
ORF1ab_934_D	ORF1ab	934	SRR15625373	3066	G	A	0,142249	2021-08-03	United States
ORF1ab_1213_L	ORF1ab	1213	SRR15625373	3903	C	T	0,999703	2021-08-03	United States
ORF1ab_1306_S	ORF1ab	1306	SRR15625373	4181	G	T	0,99989	2021-08-03	United States
ORF1ab_1352_V	ORF1ab	1352	SRR15625373	4320	C	T	0,847008	2021-08-03	United States
ORF1ab_1921_S	ORF1ab	1921	SRR15625373	6026	C	T	0,999136	2021-08-03	United States
ORF1ab_2046_L	ORF1ab	2046	SRR15625373	6402	C	T	0,999486	2021-08-03	United States
ORF1ab_2287_S	ORF1ab	2287	SRR15625373	7124	C	T	0,999803	2021-08-03	United States
ORF1ab_2930_L	ORF1ab	2930	SRR15625373	9053	G	T	0,999687	2021-08-03	United States
ORF1ab_3255_I	ORF1ab	3255	SRR15625373	10029	C	T	0,999833	2021-08-03	United States
ORF1ab_3646_A	ORF1ab	3646	SRR15625373	11201	A	G	0,999575	2021-08-03	United States
ORF1ab_314_L	ORF1ab	314	SRR15625373	14408	C	T	0,999848	2021-08-03	United States
ORF1ab_662_S	ORF1ab	662	SRR15625373	15451	G	A	0,999317	2021-08-03	United States
ORF1ab_1000_L	ORF1ab	1000	SRR15625373	16466	C	T	0,999821	2021-08-03	United States
ORF1ab_1918_V	ORF1ab	1918	SRR15625373	19220	C	T	0,999536	2021-08-03	United States
ORF1ab_2635_H	ORF1ab	2635	SRR15625373	21372	G	T	0,942844	2021-08-03	United States
S_19_R	S	19	SRR15625373	21618	C	G	0,999953	2021-08-03	United States
S_95_I	S	95	SRR15625373	21846	C	T	0,999812	2021-08-03	United States
S_142_D	S	142	SRR15625373	21987	G	A	0,289896	2021-08-03	United States
S_156_NA	S	156	SRR15625373	22028	G	-AGTTCA	0,991657	2021-08-03	United States
S_452_R	S	452	SRR15625373	22917	T	G	0,9997	2021-08-03	United States
S_478_K	S	478	SRR15625373	22995	C	A	0,999833	2021-08-03	United States
S_614_G	S	614	SRR15625373	23403	A	G	0,999755	2021-08-03	United States
S_681_R	S	681	SRR15625373	23604	C	G	0,999671	2021-08-03	United States
S_950_N	S	950	SRR15625373	24410	G	A	0,973773	2021-08-03	United States
S_1073_N	S	1073	SRR15625373	24781	G	C	0,808801	2021-08-03	United States
ORF3a_26_L	ORF3a	26	SRR15625373	25469	C	T	0,999922	2021-08-03	United States
M_82_T	M	82	SRR15625373	26767	T	C	0,999747	2021-08-03	United States
ORF7a_71_I	ORF7a	71	SRR15625373	27604	G	A	0,99976	2021-08-03	United States
ORF7a_82_A	ORF7a	82	SRR15625373	27638	T	C	0,999524	2021-08-03	United States
ORF7a_120_I	ORF7a	120	SRR15625373	27752	C	T	0,99992	2021-08-03	United States
ORF7b_40_I	ORF7b	40	SRR15625373	27874	C	T	1	2021-08-03	United States
ORF8_118_NA	ORF8	118	SRR15625373	28247	A	-GATTTC	0,950548	2021-08-03	United States
ORF8_120_L	ORF8	120	SRR15625373	28253	C	A	0,998125	2021-08-03	United States
N_63_G	N	63	SRR15625373	28461	A	G	0,810337	2021-08-03	United States
N_203_M	N	203	SRR15625373	28881	G	T	0,999632	2021-08-03	United States
N_215_C	N	215	SRR15625373	28916	G	T	0,999402	2021-08-03	United States
N_377_Y	N	377	SRR15625373	29402	G	T	0,999725	2021-08-03	United States
ORF1ab_794_Q	ORF1ab	794	SRR15625375	2645	A	C	0,999835	2021-08-03	United States
ORF1ab_1306_S	ORF1ab	1306	SRR15625375	4181	G	T	0,999689	2021-08-03	United States
ORF1ab_2007_I	ORF1ab	2007	SRR15625375	6285	C	T	0,99987	2021-08-03	United States
ORF1ab_2046_L	ORF1ab	2046	SRR15625375	6402	C	T	0,999513	2021-08-03	United States
ORF1ab_2287_S	ORF1ab	2287	SRR15625375	7124	C	T	0,999632	2021-08-03	United States
ORF1ab_2836_I	ORF1ab	2836	SRR15625375	8772	C	T	0,999297	2021-08-03	United States
ORF1ab_2930_L	ORF1ab	2930	SRR15625375	9053	G	T	0,999731	2021-08-03	United States
ORF1ab_3255_I	ORF1ab	3255	SRR15625375	10029	C	T	0,999641	2021-08-03	United States
ORF1ab_3646_A	ORF1ab	3646	SRR15625375	11201	A	G	0,999686	2021-08-03	United States
ORF1ab_314_L	ORF1ab	314	SRR15625375	14408	C	T	0,999886	2021-08-03	United States
ORF1ab_662_S	ORF1ab	662	SRR15625375	15451	G	A	0,999295	2021-08-03	United States
ORF1ab_1000_L	ORF1ab	1000	SRR15625375	16466	C	T	0,999827	2021-08-03	United States
ORF1ab_1918_V	ORF1ab	1918	SRR15625375	19220	C	T	0,999418	2021-08-03	United States
ORF1ab_2635_H	ORF1ab	2635	SRR15625375	21372	G	T	0,986221	2021-08-03	United States
S_19_R	S	19	SRR15625375	21618	C	G	1	2021-08-03	United States
S_27_S	S	27	SRR15625375	21641	G	T	0,999458	2021-08-03	United States
S_95_I	S	95	SRR15625375	21846	C	T	0,999271	2021-08-03	United States
S_142_D	S	142	SRR15625375	21987	G	A	0,372702	2021-08-03	United States
S_156_NA	S	156	SRR15625375	22028	G	-AGTTCA	0,996777	2021-08-03	United States
S_452_R	S	452	SRR15625375	22917	T	G	0,999896	2021-08-03	United States
S_478_K	S	478	SRR15625375	22995	C	A	0,999771	2021-08-03	United States
S_614_G	S	614	SRR15625375	23403	A	G	0,99985	2021-08-03	United States
S_681_R	S	681	SRR15625375	23604	C	G	1	2021-08-03	United States
S_950_N	S	950	SRR15625375	24410	G	A	0,884801	2021-08-03	United States
ORF3a_26_L	ORF3a	26	SRR15625375	25469	C	T	0,999761	2021-08-03	United States
ORF3a_217_I	ORF3a	217	SRR15625375	26042	C	T	0,999846	2021-08-03	United States
M_82_T	M	82	SRR15625375	26767	T	C	0,999597	2021-08-03	United States
ORF7a_71_I	ORF7a	71	SRR15625375	27604	G	A	0,999865	2021-08-03	United States
ORF7a_82_A	ORF7a	82	SRR15625375	27638	T	C	0,99894	2021-08-03	United States
ORF7a_120_I	ORF7a	120	SRR15625375	27752	C	T	0,999847	2021-08-03	United States
ORF7b_40_I	ORF7b	40	SRR15625375	27874	C	T	0,999604	2021-08-03	United States
ORF8_118_NA	ORF8	118	SRR15625375	28247	A	-GATTTC	0,934209	2021-08-03	United States
ORF8_120_L	ORF8	120	SRR15625375	28253	C	A	0,993119	2021-08-03	United States
N_63_G	N	63	SRR15625375	28461	A	G	0,978362	2021-08-03	United States
N_203_M	N	203	SRR15625375	28881	G	T	0,999846	2021-08-03	United States
N_215_C	N	215	SRR15625375	28916	G	T	0,999086	2021-08-03	United States
N_377_Y	N	377	SRR15625375	29402	G	T	0,999568	2021-08-03	United States
ORF1ab_1306_S	ORF1ab	1306	SRR15625377	4181	G	T	0,999905	2021-08-03	United States
ORF1ab_2046_L	ORF1ab	2046	SRR15625377	6402	C	T	0,999492	2021-08-03	United States
ORF1ab_2287_S	ORF1ab	2287	SRR15625377	7124	C	T	0,999708	2021-08-03	United States
ORF1ab_2930_L	ORF1ab	2930	SRR15625377	9053	G	T	0,999838	2021-08-03	United States
ORF1ab_3255_I	ORF1ab	3255	SRR15625377	10029	C	T	1	2021-08-03	United States
ORF1ab_3646_A	ORF1ab	3646	SRR15625377	11201	A	G	0,999745	2021-08-03	United States
ORF1ab_183_V	ORF1ab	183	SRR15625377	14014	T	G	0,999971	2021-08-03	United States
ORF1ab_314_L	ORF1ab	314	SRR15625377	14408	C	T	0,99964	2021-08-03	United States
ORF1ab_662_S	ORF1ab	662	SRR15625377	15451	G	A	0,998884	2021-08-03	United States
ORF1ab_1000_L	ORF1ab	1000	SRR15625377	16466	C	T	0,999726	2021-08-03	United States
ORF1ab_1092_F	ORF1ab	1092	SRR15625377	16741	G	T	0,999796	2021-08-03	United States
ORF1ab_1918_V	ORF1ab	1918	SRR15625377	19220	C	T	0,9994	2021-08-03	United States
S_19_R	S	19	SRR15625377	21618	C	G	0,999972	2021-08-03	United States
S_142_D	S	142	SRR15625377	21987	G	A	0,319407	2021-08-03	United States
S_156_NA	S	156	SRR15625377	22028	G	-AGTTCA	0,988961	2021-08-03	United States
S_214_H	S	214	SRR15625377	22203	G	A	0,999898	2021-08-03	United States
S_452_R	S	452	SRR15625377	22917	T	G	0,99962	2021-08-03	United States
S_478_K	S	478	SRR15625377	22995	C	A	1	2021-08-03	United States
S_614_G	S	614	SRR15625377	23403	A	G	0,999781	2021-08-03	United States
S_681_R	S	681	SRR15625377	23604	C	G	1	2021-08-03	United States
S_950_N	S	950	SRR15625377	24410	G	A	0,895526	2021-08-03	United States
ORF3a_26_L	ORF3a	26	SRR15625377	25469	C	T	0,999823	2021-08-03	United States
M_82_T	M	82	SRR15625377	26767	T	C	0,999783	2021-08-03	United States
ORF7a_82_A	ORF7a	82	SRR15625377	27638	T	C	0,99979	2021-08-03	United States
ORF7a_120_I	ORF7a	120	SRR15625377	27752	C	T	0,999679	2021-08-03	United States
ORF7b_40_I	ORF7b	40	SRR15625377	27874	C	T	0,999683	2021-08-03	United States
ORF8_118_NA	ORF8	118	SRR15625377	28247	A	-GATTTC	0,930783	2021-08-03	United States
ORF8_120_L	ORF8	120	SRR15625377	28253	C	A	0,99061	2021-08-03	United States
N_63_G	N	63	SRR15625377	28461	A	G	0,976317	2021-08-03	United States
N_203_M	N	203	SRR15625377	28881	G	T	0,99972	2021-08-03	United States
N_215_C	N	215	SRR15625377	28916	G	T	0,998869	2021-08-03	United States
N_254_V	N	254	SRR15625377	29034	C	T	0,0622654	2021-08-03	United States
N_377_Y	N	377	SRR15625377	29402	G	T	0,999366	2021-08-03	United States
ORF1ab_1306_S	ORF1ab	1306	SRR15625379	4181	G	T	0,999585	2021-08-03	United States
ORF1ab_2046_L	ORF1ab	2046	SRR15625379	6402	C	T	0,999631	2021-08-03	United States
ORF1ab_2287_S	ORF1ab	2287	SRR15625379	7124	C	T	0,999677	2021-08-03	United States
ORF1ab_2930_L	ORF1ab	2930	SRR15625379	9053	G	T	0,999829	2021-08-03	United States
ORF1ab_3255_I	ORF1ab	3255	SRR15625379	10029	C	T	0,999759	2021-08-03	United States
ORF1ab_3646_A	ORF1ab	3646	SRR15625379	11201	A	G	0,999394	2021-08-03	United States
ORF1ab_3731_V	ORF1ab	3731	SRR15625379	11456	A	G	0,999944	2021-08-03	United States
ORF1ab_314_L	ORF1ab	314	SRR15625379	14408	C	T	0,999653	2021-08-03	United States
ORF1ab_662_S	ORF1ab	662	SRR15625379	15451	G	A	0,99903	2021-08-03	United States
ORF1ab_1000_L	ORF1ab	1000	SRR15625379	16466	C	T	0,999724	2021-08-03	United States
ORF1ab_1918_V	ORF1ab	1918	SRR15625379	19220	C	T	0,999601	2021-08-03	United States
S_19_R	S	19	SRR15625379	21618	C	G	0,999897	2021-08-03	United States
S_70_I	S	70	SRR15625379	21770	G	A	0,999347	2021-08-03	United States
S_142_D	S	142	SRR15625379	21987	G	A	0,38658	2021-08-03	United States
S_156_NA	S	156	SRR15625379	22028	G	-AGTTCA	0,991622	2021-08-03	United States
S_452_R	S	452	SRR15625379	22917	T	G	0,999799	2021-08-03	United States
S_478_K	S	478	SRR15625379	22995	C	A	0,999624	2021-08-03	United States
S_614_G	S	614	SRR15625379	23403	A	G	0,99995	2021-08-03	United States
S_681_R	S	681	SRR15625379	23604	C	G	0,999496	2021-08-03	United States
S_950_N	S	950	SRR15625379	24410	G	A	0,931634	2021-08-03	United States
ORF3a_26_L	ORF3a	26	SRR15625379	25469	C	T	0,99994	2021-08-03	United States
ORF3a_210_A	ORF3a	210	SRR15625379	26021	A	C	0,999918	2021-08-03	United States
M_82_T	M	82	SRR15625379	26767	T	C	0,999831	2021-08-03	United States
ORF7a_82_A	ORF7a	82	SRR15625379	27638	T	C	1	2021-08-03	United States
ORF7a_120_I	ORF7a	120	SRR15625379	27752	C	T	1	2021-08-03	United States
ORF7b_40_I	ORF7b	40	SRR15625379	27874	C	T	0,999611	2021-08-03	United States
ORF8_118_NA	ORF8	118	SRR15625379	28247	A	-GATTTC	0,931006	2021-08-03	United States
ORF8_120_L	ORF8	120	SRR15625379	28253	C	A	0,994861	2021-08-03	United States
N_63_G	N	63	SRR15625379	28461	A	G	0,978521	2021-08-03	United States
N_203_M	N	203	SRR15625379	28881	G	T	0,999528	2021-08-03	United States
N_215_C	N	215	SRR15625379	28916	G	T	1	2021-08-03	United States
N_377_Y	N	377	SRR15625379	29402	G	T	1	2021-08-03	United States
ORF1ab_1306_S	ORF1ab	1306	SRR15625380	4181	G	T	0,999931	2021-08-03	United States
ORF1ab_2046_L	ORF1ab	2046	SRR15625380	6402	C	T	0,999377	2021-08-03	United States
ORF1ab_2287_S	ORF1ab	2287	SRR15625380	7124	C	T	1	2021-08-03	United States
ORF1ab_2930_L	ORF1ab	2930	SRR15625380	9053	G	T	0,999945	2021-08-03	United States
ORF1ab_3255_I	ORF1ab	3255	SRR15625380	10029	C	T	1	2021-08-03	United States
ORF1ab_3646_A	ORF1ab	3646	SRR15625380	11201	A	G	0,999747	2021-08-03	United States
ORF1ab_3731_V	ORF1ab	3731	SRR15625380	11456	A	G	0,999955	2021-08-03	United States
ORF1ab_314_L	ORF1ab	314	SRR15625380	14408	C	T	0,999873	2021-08-03	United States
ORF1ab_662_S	ORF1ab	662	SRR15625380	15451	G	A	0,998876	2021-08-03	United States
ORF1ab_1000_L	ORF1ab	1000	SRR15625380	16466	C	T	0,999646	2021-08-03	United States
ORF1ab_1918_V	ORF1ab	1918	SRR15625380	19220	C	T	0,999135	2021-08-03	United States
S_19_R	S	19	SRR15625380	21618	C	G	1	2021-08-03	United States
S_70_I	S	70	SRR15625380	21770	G	A	1	2021-08-03	United States
S_142_D	S	142	SRR15625380	21987	G	A	0,705882	2021-08-03	United States
S_156_NA	S	156	SRR15625380	22028	G	-AGTTCA	0,985028	2021-08-03	United States
S_452_R	S	452	SRR15625380	22917	T	G	0,999561	2021-08-03	United States
S_478_K	S	478	SRR15625380	22995	C	A	1	2021-08-03	United States
S_614_G	S	614	SRR15625380	23403	A	G	0,999806	2021-08-03	United States
S_681_R	S	681	SRR15625380	23604	C	G	0,999839	2021-08-03	United States
S_950_N	S	950	SRR15625380	24410	G	A	0,985982	2021-08-03	United States
ORF3a_26_L	ORF3a	26	SRR15625380	25469	C	T	0,999947	2021-08-03	United States
ORF3a_210_A	ORF3a	210	SRR15625380	26021	A	C	0,999588	2021-08-03	United States
ORF3a_255_A	ORF3a	255	SRR15625380	26156	T	C	1	2021-08-03	United States
M_82_T	M	82	SRR15625380	26767	T	C	0,999804	2021-08-03	United States
M_125_Y	M	125	SRR15625380	26895	C	T	0,735068	2021-08-03	United States
ORF7a_82_A	ORF7a	82	SRR15625380	27638	T	C	1	2021-08-03	United States
ORF7a_120_I	ORF7a	120	SRR15625380	27752	C	T	0,999507	2021-08-03	United States
ORF7b_40_I	ORF7b	40	SRR15625380	27874	C	T	0,999755	2021-08-03	United States
ORF8_118_NA	ORF8	118	SRR15625380	28247	A	-GATTTC	0,919725	2021-08-03	United States
ORF8_120_L	ORF8	120	SRR15625380	28253	C	A	0,98866	2021-08-03	United States
N_63_G	N	63	SRR15625380	28461	A	G	0,978819	2021-08-03	United States
N_203_M	N	203	SRR15625380	28881	G	T	1	2021-08-03	United States
N_215_C	N	215	SRR15625380	28916	G	T	1	2021-08-03	United States
N_377_Y	N	377	SRR15625380	29402	G	T	1	2021-08-03	United States
ORF1ab_22_K	ORF1ab	22	SRR15625382	329	C	A	0,959643	2021-08-03	United States
ORF1ab_309_L	ORF1ab	309	SRR15625382	1191	C	T	1	2021-08-03	United States
ORF1ab_1280_N	ORF1ab	1280	SRR15625382	4105	G	T	0,452766	2021-08-03	United States
ORF1ab_1640_L	ORF1ab	1640	SRR15625382	5184	C	T	1	2021-08-03	United States
ORF1ab_1921_Q	ORF1ab	1921	SRR15625382	6027	C	A	1	2021-08-03	United States
ORF1ab_2489_C	ORF1ab	2489	SRR15625382	7731	A	G	1	2021-08-03	United States
ORF1ab_2980_N	ORF1ab	2980	SRR15625382	9203	G	A	1	2021-08-03	United States
ORF1ab_3138_S	ORF1ab	3138	SRR15625382	9678	T	C	0,999671	2021-08-03	United States
ORF1ab_3580_Q	ORF1ab	3580	SRR15625382	11005	C	A	0,528633	2021-08-03	United States
ORF1ab_3886_R	ORF1ab	3886	SRR15625382	11922	A	G	1	2021-08-03	United States
ORF1ab_314_L	ORF1ab	314	SRR15625382	14408	C	T	1	2021-08-03	United States
ORF1ab_2310_R	ORF1ab	2310	SRR15625382	20396	A	G	0,99933	2021-08-03	United States
S_19_R	S	19	SRR15625382	21618	C	G	0,999756	2021-08-03	United States
S_77_T	S	77	SRR15625382	21792	A	C	0,999096	2021-08-03	United States
S_142_D	S	142	SRR15625382	21987	G	A	0,304598	2021-08-03	United States
S_156_NA	S	156	SRR15625382	22028	G	-AGTTCA	0,990083	2021-08-03	United States
S_219_V	S	219	SRR15625382	22218	G	T	0,999789	2021-08-03	United States
S_452_R	S	452	SRR15625382	22917	T	G	0,999443	2021-08-03	United States
S_478_K	S	478	SRR15625382	22995	C	A	1	2021-08-03	United States
S_614_G	S	614	SRR15625382	23403	A	G	1	2021-08-03	United States
S_681_R	S	681	SRR15625382	23604	C	G	1	2021-08-03	United States
S_950_N	S	950	SRR15625382	24410	G	A	0,8906	2021-08-03	United States
ORF3a_26_L	ORF3a	26	SRR15625382	25469	C	T	0,999259	2021-08-03	United States
M_82_T	M	82	SRR15625382	26767	T	C	1	2021-08-03	United States
ORF7a_82_A	ORF7a	82	SRR15625382	27638	T	C	0,999616	2021-08-03	United States
ORF7a_120_I	ORF7a	120	SRR15625382	27752	C	T	1	2021-08-03	United States
N_63_G	N	63	SRR15625382	28461	A	G	0,968924	2021-08-03	United States
N_203_M	N	203	SRR15625382	28881	G	T	0,99888	2021-08-03	United States
N_377_Y	N	377	SRR15625382	29402	G	T	1	2021-08-03	United States
ORF1ab_1306_S	ORF1ab	1306	SRR15625384	4181	G	T	0,999932	2021-08-03	United States
ORF1ab_2046_L	ORF1ab	2046	SRR15625384	6402	C	T	0,999626	2021-08-03	United States
ORF1ab_2287_S	ORF1ab	2287	SRR15625384	7124	C	T	1	2021-08-03	United States
ORF1ab_2930_L	ORF1ab	2930	SRR15625384	9053	G	T	0,996433	2021-08-03	United States
ORF1ab_3255_I	ORF1ab	3255	SRR15625384	10029	C	T	0,999206	2021-08-03	United States
ORF1ab_3353_R	ORF1ab	3353	SRR15625384	10323	A	G	0,999695	2021-08-03	United States
ORF1ab_3646_A	ORF1ab	3646	SRR15625384	11201	A	G	0,999772	2021-08-03	United States
ORF1ab_314_L	ORF1ab	314	SRR15625384	14408	C	T	0,999768	2021-08-03	United States
ORF1ab_662_S	ORF1ab	662	SRR15625384	15451	G	A	0,998682	2021-08-03	United States
ORF1ab_1000_L	ORF1ab	1000	SRR15625384	16466	C	T	1	2021-08-03	United States
ORF1ab_1539_L	ORF1ab	1539	SRR15625384	18082	A	C	0,122294	2021-08-03	United States
ORF1ab_1918_V	ORF1ab	1918	SRR15625384	19220	C	T	0,999766	2021-08-03	United States
ORF1ab_2635_H	ORF1ab	2635	SRR15625384	21372	G	T	0,969112	2021-08-03	United States
S_19_R	S	19	SRR15625384	21618	C	G	1	2021-08-03	United States
S_95_I	S	95	SRR15625384	21846	C	T	1	2021-08-03	United States
S_142_D	S	142	SRR15625384	21987	G	A	0,819802	2021-08-03	United States
S_156_NA	S	156	SRR15625384	22028	G	-AGTTCA	0,991257	2021-08-03	United States
S_522_T	S	522	SRR15625384	23126	G	A	0,088	2021-08-03	United States
S_614_G	S	614	SRR15625384	23403	A	G	0,999877	2021-08-03	United States
S_681_R	S	681	SRR15625384	23604	C	G	0,999847	2021-08-03	United States
S_950_N	S	950	SRR15625384	24410	G	A	0,995727	2021-08-03	United States
ORF3a_26_L	ORF3a	26	SRR15625384	25469	C	T	0,999888	2021-08-03	United States
M_82_T	M	82	SRR15625384	26767	T	C	0,999907	2021-08-03	United States
ORF7a_71_I	ORF7a	71	SRR15625384	27604	G	A	1	2021-08-03	United States
ORF7a_82_A	ORF7a	82	SRR15625384	27638	T	C	1	2021-08-03	United States
ORF7a_120_I	ORF7a	120	SRR15625384	27752	C	T	1	2021-08-03	United States
ORF7b_40_I	ORF7b	40	SRR15625384	27874	C	T	1	2021-08-03	United States
ORF8_4_NA	ORF8	4	SRR15625384	27903	C	+TTTT	0,161342	2021-08-03	United States
ORF8_4_NA	ORF8	4	SRR15625384	27903	C	+TTT	0,364755	2021-08-03	United States
ORF8_4_NA	ORF8	4	SRR15625384	27903	C	+TT	0,0559635	2021-08-03	United States
ORF8_118_NA	ORF8	118	SRR15625384	28247	A	-GATTTC	0,917277	2021-08-03	United States
ORF8_120_L	ORF8	120	SRR15625384	28253	C	A	0,992691	2021-08-03	United States
N_63_G	N	63	SRR15625384	28461	A	G	0,988008	2021-08-03	United States
N_203_M	N	203	SRR15625384	28881	G	T	1	2021-08-03	United States
N_215_C	N	215	SRR15625384	28916	G	T	1	2021-08-03	United States
N_377_Y	N	377	SRR15625384	29402	G	T	1	2021-08-03	United States
ORF1ab_309_L	ORF1ab	309	SRR15625390	1191	C	T	0,999645	2021-08-06	United States
ORF1ab_1640_L	ORF1ab	1640	SRR15625390	5184	C	T	0,999816	2021-08-06	United States
ORF1ab_3209_V	ORF1ab	3209	SRR15625390	9891	C	T	0,999767	2021-08-06	United States
ORF1ab_3718_A	ORF1ab	3718	SRR15625390	11418	T	C	0,999877	2021-08-06	United States
ORF1ab_314_L	ORF1ab	314	SRR15625390	14408	C	T	0,999551	2021-08-06	United States
ORF1ab_662_S	ORF1ab	662	SRR15625390	15451	G	A	0,998515	2021-08-06	United States
ORF1ab_1000_L	ORF1ab	1000	SRR15625390	16466	C	T	0,999839	2021-08-06	United States
ORF1ab_1570_L	ORF1ab	1570	SRR15625390	18176	C	T	0,999917	2021-08-06	United States
ORF1ab_1898_F	ORF1ab	1898	SRR15625390	19160	C	T	0,999498	2021-08-06	United States
S_19_R	S	19	SRR15625390	21618	C	G	1	2021-08-06	United States
S_142_D	S	142	SRR15625390	21987	G	A	0,324675	2021-08-06	United States
S_156_NA	S	156	SRR15625390	22028	G	-AGTTCA	0,983561	2021-08-06	United States
S_452_R	S	452	SRR15625390	22917	T	G	1	2021-08-06	United States
S_478_K	S	478	SRR15625390	22995	C	A	0,999577	2021-08-06	United States
S_614_G	S	614	SRR15625390	23403	A	G	0,999847	2021-08-06	United States
S_681_R	S	681	SRR15625390	23604	C	G	1	2021-08-06	United States
S_950_N	S	950	SRR15625390	24410	G	A	0,711071	2021-08-06	United States
ORF3a_26_L	ORF3a	26	SRR15625390	25469	C	T	0,99978	2021-08-06	United States
M_82_T	M	82	SRR15625390	26767	T	C	0,99993	2021-08-06	United States
ORF7a_82_A	ORF7a	82	SRR15625390	27638	T	C	1	2021-08-06	United States
ORF7a_116_F	ORF7a	116	SRR15625390	27739	C	T	0,999878	2021-08-06	United States
ORF7a_120_I	ORF7a	120	SRR15625390	27752	C	T	0,999827	2021-08-06	United States
ORF8_118_NA	ORF8	118	SRR15625390	28247	A	-GATTTC	0,932673	2021-08-06	United States
ORF8_120_L	ORF8	120	SRR15625390	28253	C	A	1	2021-08-06	United States
N_63_G	N	63	SRR15625390	28461	A	G	0,94439	2021-08-06	United States
N_203_M	N	203	SRR15625390	28881	G	T	0,999893	2021-08-06	United States
N_377_Y	N	377	SRR15625390	29402	G	T	0,998039	2021-08-06	United States
ORF1ab_1633_D	ORF1ab	1633	SRR15625391	5164	G	T	0,999732	2021-08-06	United States
ORF1ab_1640_L	ORF1ab	1640	SRR15625391	5184	C	T	0,999757	2021-08-06	United States
ORF1ab_3209_V	ORF1ab	3209	SRR15625391	9891	C	T	0,999698	2021-08-06	United States
ORF1ab_3718_A	ORF1ab	3718	SRR15625391	11418	T	C	0,999905	2021-08-06	United States
ORF1ab_3750_I	ORF1ab	3750	SRR15625391	11514	C	T	0,999549	2021-08-06	United States
ORF1ab_3802_C	ORF1ab	3802	SRR15625391	11669	C	T	0,993092	2021-08-06	United States
ORF1ab_314_L	ORF1ab	314	SRR15625391	14408	C	T	0,999786	2021-08-06	United States
ORF1ab_662_S	ORF1ab	662	SRR15625391	15451	G	A	0,997664	2021-08-06	United States
ORF1ab_1000_L	ORF1ab	1000	SRR15625391	16466	C	T	0,999818	2021-08-06	United States
S_19_R	S	19	SRR15625391	21618	C	G	0,999879	2021-08-06	United States
S_142_D	S	142	SRR15625391	21987	G	A	0,433124	2021-08-06	United States
S_156_NA	S	156	SRR15625391	22028	G	-AGTTCA	0,985428	2021-08-06	United States
S_222_V	S	222	SRR15625391	22227	C	T	0,99967	2021-08-06	United States
S_289_I	S	289	SRR15625391	22427	G	A	0,999631	2021-08-06	United States
S_452_R	S	452	SRR15625391	22917	T	G	0,999615	2021-08-06	United States
S_478_K	S	478	SRR15625391	22995	C	A	0,999874	2021-08-06	United States
S_614_G	S	614	SRR15625391	23403	A	G	0,999806	2021-08-06	United States
S_681_R	S	681	SRR15625391	23604	C	G	0,999676	2021-08-06	United States
S_950_N	S	950	SRR15625391	24410	G	A	0,908843	2021-08-06	United States
ORF3a_26_L	ORF3a	26	SRR15625391	25469	C	T	0,999731	2021-08-06	United States
M_82_T	M	82	SRR15625391	26767	T	C	0,999865	2021-08-06	United States
ORF7a_82_A	ORF7a	82	SRR15625391	27638	T	C	0,99973	2021-08-06	United States
ORF7a_120_I	ORF7a	120	SRR15625391	27752	C	T	0,999883	2021-08-06	United States
ORF8_118_NA	ORF8	118	SRR15625391	28247	A	-GATTTC	0,937567	2021-08-06	United States
ORF8_120_L	ORF8	120	SRR15625391	28253	C	A	0,993317	2021-08-06	United States
N_18_V	N	18	SRR15625391	28326	G	T	0,999839	2021-08-06	United States
N_63_G	N	63	SRR15625391	28461	A	G	0,930187	2021-08-06	United States
N_203_M	N	203	SRR15625391	28881	G	T	0,999633	2021-08-06	United States
N_377_Y	N	377	SRR15625391	29402	G	T	0,999484	2021-08-06	United States
ORF1ab_944_L	ORF1ab	944	SRR15625392	3096	C	T	0,999765	2021-08-06	United States
ORF1ab_1306_S	ORF1ab	1306	SRR15625392	4181	G	T	0,999844	2021-08-06	United States
ORF1ab_2046_L	ORF1ab	2046	SRR15625392	6402	C	T	0,998817	2021-08-06	United States
ORF1ab_2287_S	ORF1ab	2287	SRR15625392	7124	C	T	0,999511	2021-08-06	United States
ORF1ab_2930_L	ORF1ab	2930	SRR15625392	9053	G	T	0,999603	2021-08-06	United States
ORF1ab_3255_I	ORF1ab	3255	SRR15625392	10029	C	T	0,999711	2021-08-06	United States
ORF1ab_3646_A	ORF1ab	3646	SRR15625392	11201	A	G	0,999689	2021-08-06	United States
ORF1ab_314_L	ORF1ab	314	SRR15625392	14408	C	T	0,999517	2021-08-06	United States
ORF1ab_605_F	ORF1ab	605	SRR15625392	15280	C	T	0,999369	2021-08-06	United States
ORF1ab_662_S	ORF1ab	662	SRR15625392	15451	G	A	0,991579	2021-08-06	United States
ORF1ab_1000_L	ORF1ab	1000	SRR15625392	16466	C	T	0,999955	2021-08-06	United States
ORF1ab_1918_V	ORF1ab	1918	SRR15625392	19220	C	T	0,999769	2021-08-06	United States
ORF1ab_2691_F	ORF1ab	2691	SRR15625392	21538	G	T	1	2021-08-06	United States
S_19_R	S	19	SRR15625392	21618	C	G	1	2021-08-06	United States
S_95_I	S	95	SRR15625392	21846	C	T	1	2021-08-06	United States
S_142_D	S	142	SRR15625392	21987	G	A	0,811395	2021-08-06	United States
S_156_NA	S	156	SRR15625392	22028	G	-AGTTCA	0,832178	2021-08-06	United States
S_452_R	S	452	SRR15625392	22917	T	G	1	2021-08-06	United States
S_478_K	S	478	SRR15625392	22995	C	A	1	2021-08-06	United States
S_614_G	S	614	SRR15625392	23403	A	G	0,99977	2021-08-06	United States
S_681_R	S	681	SRR15625392	23604	C	G	0,999833	2021-08-06	United States
S_950_N	S	950	SRR15625392	24410	G	A	0,984698	2021-08-06	United States
ORF3a_26_L	ORF3a	26	SRR15625392	25469	C	T	0,999885	2021-08-06	United States
M_2_V	M	2	SRR15625392	26527	C	T	0,985538	2021-08-06	United States
M_82_T	M	82	SRR15625392	26767	T	C	0,999747	2021-08-06	United States
ORF6_46_V	ORF6	46	SRR15625392	27338	A	T	0,999808	2021-08-06	United States
ORF7a_82_A	ORF7a	82	SRR15625392	27638	T	C	0,994056	2021-08-06	United States
ORF7a_120_I	ORF7a	120	SRR15625392	27752	C	T	1	2021-08-06	United States
ORF7b_40_I	ORF7b	40	SRR15625392	27874	C	T	0,999698	2021-08-06	United States
ORF8_118_NA	ORF8	118	SRR15625392	28247	A	-GATTTC	0,905081	2021-08-06	United States
ORF8_120_L	ORF8	120	SRR15625392	28253	C	A	0,989748	2021-08-06	United States
N_63_G	N	63	SRR15625392	28461	A	G	0,981412	2021-08-06	United States
N_203_M	N	203	SRR15625392	28881	G	T	0,999702	2021-08-06	United States
N_215_C	N	215	SRR15625392	28916	G	T	0,999052	2021-08-06	United States
N_377_Y	N	377	SRR15625392	29402	G	T	0,999623	2021-08-06	United States
ORF1ab_1633_D	ORF1ab	1633	SRR15625393	5164	G	T	0,99977	2021-08-06	United States
ORF1ab_1640_L	ORF1ab	1640	SRR15625393	5184	C	T	0,999683	2021-08-06	United States
ORF1ab_3209_V	ORF1ab	3209	SRR15625393	9891	C	T	0,999711	2021-08-06	United States
ORF1ab_3572_L	ORF1ab	3572	SRR15625393	10979	G	T	0,0554619	2021-08-06	United States
ORF1ab_3718_A	ORF1ab	3718	SRR15625393	11418	T	C	0,99995	2021-08-06	United States
ORF1ab_3750_I	ORF1ab	3750	SRR15625393	11514	C	T	0,999734	2021-08-06	United States
ORF1ab_314_L	ORF1ab	314	SRR15625393	14408	C	T	1	2021-08-06	United States
ORF1ab_662_S	ORF1ab	662	SRR15625393	15451	G	A	0,998674	2021-08-06	United States
ORF1ab_1000_L	ORF1ab	1000	SRR15625393	16466	C	T	0,999729	2021-08-06	United States
ORF1ab_1810_NA	ORF1ab	1810	SRR15625393	18895	T	-TTG	0,811762	2021-08-06	United States
S_19_R	S	19	SRR15625393	21618	C	G	0,999835	2021-08-06	United States
S_142_D	S	142	SRR15625393	21987	G	A	0,321078	2021-08-06	United States
S_156_NA	S	156	SRR15625393	22028	G	-AGTTCA	0,98695	2021-08-06	United States
S_222_V	S	222	SRR15625393	22227	C	T	0,999484	2021-08-06	United States
S_289_I	S	289	SRR15625393	22427	G	A	1	2021-08-06	United States
S_452_R	S	452	SRR15625393	22917	T	G	0,999274	2021-08-06	United States
S_478_K	S	478	SRR15625393	22995	C	A	0,999728	2021-08-06	United States
S_614_G	S	614	SRR15625393	23403	A	G	0,999774	2021-08-06	United States
S_681_R	S	681	SRR15625393	23604	C	G	1	2021-08-06	United States
S_950_N	S	950	SRR15625393	24410	G	A	0,749577	2021-08-06	United States
ORF3a_26_L	ORF3a	26	SRR15625393	25469	C	T	0,999896	2021-08-06	United States
M_82_T	M	82	SRR15625393	26767	T	C	0,999788	2021-08-06	United States
ORF7a_82_A	ORF7a	82	SRR15625393	27638	T	C	0,99954	2021-08-06	United States
ORF7a_120_I	ORF7a	120	SRR15625393	27752	C	T	0,999931	2021-08-06	United States
ORF8_118_NA	ORF8	118	SRR15625393	28247	A	-GATTTC	0,923315	2021-08-06	United States
ORF8_120_L	ORF8	120	SRR15625393	28253	C	A	0,997093	2021-08-06	United States
N_18_V	N	18	SRR15625393	28326	G	T	0,99978	2021-08-06	United States
N_63_G	N	63	SRR15625393	28461	A	G	0,966724	2021-08-06	United States
N_203_M	N	203	SRR15625393	28881	G	T	0,999388	2021-08-06	United States
N_377_Y	N	377	SRR15625393	29402	G	T	0,998956	2021-08-06	United States
ORF1ab_1055_A	ORF1ab	1055	SRR15625394	3428	A	G	1	2021-08-06	United States
ORF1ab_1538_I	ORF1ab	1538	SRR15625394	4878	C	T	1	2021-08-06	United States
ORF1ab_2147_D	ORF1ab	2147	SRR15625394	6704	A	G	0,999291	2021-08-06	United States
ORF1ab_2148_R	ORF1ab	2148	SRR15625394	6708	A	G	0,999525	2021-08-06	United States
ORF1ab_2952_I	ORF1ab	2952	SRR15625394	9120	C	T	0,999391	2021-08-06	United States
ORF1ab_3255_I	ORF1ab	3255	SRR15625394	10029	C	T	0,999731	2021-08-06	United States
ORF1ab_3729_R	ORF1ab	3729	SRR15625394	11451	A	G	0,999835	2021-08-06	United States
ORF1ab_314_L	ORF1ab	314	SRR15625394	14408	C	T	0,999636	2021-08-06	United States
ORF1ab_1342_S	ORF1ab	1342	SRR15625394	17491	C	T	0,999944	2021-08-06	United States
ORF1ab_1414_S	ORF1ab	1414	SRR15625394	17707	C	T	0,999768	2021-08-06	United States
ORF1ab_2312_L	ORF1ab	2312	SRR15625394	20402	C	T	0,999833	2021-08-06	United States
S_30_H	S	30	SRR15625394	21650	A	C	0,0510831	2021-08-06	United States
S_95_I	S	95	SRR15625394	21846	C	T	1	2021-08-06	United States
S_143_NA	S	143	SRR15625394	21990	T	+TAC	0,798528	2021-08-06	United States
S_346_K	S	346	SRR15625394	22599	G	A	0,999586	2021-08-06	United States
S_484_K	S	484	SRR15625394	23012	G	A	0,999585	2021-08-06	United States
S_501_Y	S	501	SRR15625394	23063	A	T	0,999303	2021-08-06	United States
S_614_G	S	614	SRR15625394	23403	A	G	0,999701	2021-08-06	United States
S_681_H	S	681	SRR15625394	23604	C	A	1	2021-08-06	United States
S_939_F	S	939	SRR15625394	24378	C	T	0,999918	2021-08-06	United States
S_950_N	S	950	SRR15625394	24410	G	A	0,982177	2021-08-06	United States
ORF3a_57_H	ORF3a	57	SRR15625394	25563	G	T	0,999909	2021-08-06	United States
ORF3a_255_NA	ORF3a	255	SRR15625394	26157	T	-GTTA	0,952995	2021-08-06	United States
ORF3a_259_L	ORF3a	259	SRR15625394	26167	G	T	0,999767	2021-08-06	United States
M_109_L	M	109	SRR15625394	26847	A	T	0,834716	2021-08-06	United States
ORF1ab_1306_S	ORF1ab	1306	SRR15625395	4181	G	T	0,999798	2021-08-06	United States
ORF1ab_2046_L	ORF1ab	2046	SRR15625395	6402	C	T	0,99922	2021-08-06	United States
ORF1ab_2287_S	ORF1ab	2287	SRR15625395	7124	C	T	0,999792	2021-08-06	United States
ORF1ab_2554_V	ORF1ab	2554	SRR15625395	7926	C	T	0,999822	2021-08-06	United States
ORF1ab_2930_L	ORF1ab	2930	SRR15625395	9053	G	T	0,99955	2021-08-06	United States
ORF1ab_3013_F	ORF1ab	3013	SRR15625395	9303	C	T	0,999777	2021-08-06	United States
ORF1ab_3255_I	ORF1ab	3255	SRR15625395	10029	C	T	0,999789	2021-08-06	United States
ORF1ab_3646_A	ORF1ab	3646	SRR15625395	11201	A	G	0,999724	2021-08-06	United States
ORF1ab_183_V	ORF1ab	183	SRR15625395	14014	T	G	0,999909	2021-08-06	United States
ORF1ab_314_L	ORF1ab	314	SRR15625395	14408	C	T	0,999126	2021-08-06	United States
ORF1ab_662_S	ORF1ab	662	SRR15625395	15451	G	A	0,998709	2021-08-06	United States
ORF1ab_1000_L	ORF1ab	1000	SRR15625395	16466	C	T	0,999831	2021-08-06	United States
ORF1ab_1918_V	ORF1ab	1918	SRR15625395	19220	C	T	0,998819	2021-08-06	United States
ORF1ab_2090_Y	ORF1ab	2090	SRR15625395	19735	G	T	0,999834	2021-08-06	United States
ORF1ab_2222_V	ORF1ab	2222	SRR15625395	20132	C	T	0,999788	2021-08-06	United States
S_19_R	S	19	SRR15625395	21618	C	G	0,999984	2021-08-06	United States
S_142_D	S	142	SRR15625395	21987	G	A	0,307881	2021-08-06	United States
S_156_NA	S	156	SRR15625395	22028	G	-AGTTCA	0,988041	2021-08-06	United States
S_452_R	S	452	SRR15625395	22917	T	G	0,9997	2021-08-06	United States
S_478_K	S	478	SRR15625395	22995	C	A	0,999679	2021-08-06	United States
S_614_G	S	614	SRR15625395	23403	A	G	0,999983	2021-08-06	United States
S_681_R	S	681	SRR15625395	23604	C	G	0,999589	2021-08-06	United States
S_950_N	S	950	SRR15625395	24410	G	A	0,757241	2021-08-06	United States
ORF3a_26_L	ORF3a	26	SRR15625395	25469	C	T	0,999832	2021-08-06	United States
M_82_T	M	82	SRR15625395	26767	T	C	0,999642	2021-08-06	United States
ORF7a_82_A	ORF7a	82	SRR15625395	27638	T	C	0,999561	2021-08-06	United States
ORF7a_120_I	ORF7a	120	SRR15625395	27752	C	T	0,999789	2021-08-06	United States
ORF7b_40_I	ORF7b	40	SRR15625395	27874	C	T	0,99976	2021-08-06	United States
ORF8_118_NA	ORF8	118	SRR15625395	28247	A	-GATTTC	0,929452	2021-08-06	United States
ORF8_120_L	ORF8	120	SRR15625395	28253	C	A	0,989691	2021-08-06	United States
N_63_G	N	63	SRR15625395	28461	A	G	0,927318	2021-08-06	United States
N_203_M	N	203	SRR15625395	28881	G	T	0,999814	2021-08-06	United States
N_215_C	N	215	SRR15625395	28916	G	T	0,999153	2021-08-06	United States
N_377_Y	N	377	SRR15625395	29402	G	T	0,999338	2021-08-06	United States
ORF1ab_1306_S	ORF1ab	1306	SRR15625397	4181	G	T	1	2021-08-06	United States
ORF1ab_2046_L	ORF1ab	2046	SRR15625397	6402	C	T	0,999488	2021-08-06	United States
ORF1ab_2287_S	ORF1ab	2287	SRR15625397	7124	C	T	1	2021-08-06	United States
ORF1ab_2554_V	ORF1ab	2554	SRR15625397	7926	C	T	1	2021-08-06	United States
ORF1ab_2930_L	ORF1ab	2930	SRR15625397	9053	G	T	1	2021-08-06	United States
ORF1ab_3255_I	ORF1ab	3255	SRR15625397	10029	C	T	1	2021-08-06	United States
ORF1ab_3646_A	ORF1ab	3646	SRR15625397	11201	A	G	0,999801	2021-08-06	United States
ORF1ab_183_V	ORF1ab	183	SRR15625397	14014	T	G	0,999968	2021-08-06	United States
ORF1ab_314_L	ORF1ab	314	SRR15625397	14408	C	T	1	2021-08-06	United States
ORF1ab_662_S	ORF1ab	662	SRR15625397	15451	G	A	0,997611	2021-08-06	United States
ORF1ab_1000_L	ORF1ab	1000	SRR15625397	16466	C	T	0,999878	2021-08-06	United States
ORF1ab_1918_V	ORF1ab	1918	SRR15625397	19220	C	T	0,99968	2021-08-06	United States
S_19_R	S	19	SRR15625397	21618	C	G	1	2021-08-06	United States
S_142_D	S	142	SRR15625397	21987	G	A	0,805128	2021-08-06	United States
S_156_NA	S	156	SRR15625397	22028	G	-AGTTCA	0,994191	2021-08-06	United States
S_452_R	S	452	SRR15625397	22917	T	G	0,995859	2021-08-06	United States
S_478_K	S	478	SRR15625397	22995	C	A	1	2021-08-06	United States
S_614_G	S	614	SRR15625397	23403	A	G	0,999747	2021-08-06	United States
S_681_R	S	681	SRR15625397	23604	C	G	1	2021-08-06	United States
S_950_N	S	950	SRR15625397	24410	G	A	0,974963	2021-08-06	United States
S_1219_C	S	1219	SRR15625397	25217	G	T	0,998862	2021-08-06	United States
ORF3a_26_L	ORF3a	26	SRR15625397	25469	C	T	1	2021-08-06	United States
M_82_T	M	82	SRR15625397	26767	T	C	1	2021-08-06	United States
ORF7a_82_A	ORF7a	82	SRR15625397	27638	T	C	1	2021-08-06	United States
ORF7a_120_I	ORF7a	120	SRR15625397	27752	C	T	1	2021-08-06	United States
ORF7b_40_I	ORF7b	40	SRR15625397	27874	C	T	0,999771	2021-08-06	United States
ORF8_118_NA	ORF8	118	SRR15625397	28247	A	-GATTTC	0,886375	2021-08-06	United States
ORF8_120_L	ORF8	120	SRR15625397	28253	C	A	0,977823	2021-08-06	United States
N_63_G	N	63	SRR15625397	28461	A	G	0,982288	2021-08-06	United States
N_203_M	N	203	SRR15625397	28881	G	T	0,999491	2021-08-06	United States
N_215_C	N	215	SRR15625397	28916	G	T	1	2021-08-06	United States
N_377_Y	N	377	SRR15625397	29402	G	T	1	2021-08-06	United States
ORF1ab_669_N	ORF1ab	669	SRR15625398	2272	G	C	0,93855	2021-08-06	United States
ORF1ab_1306_S	ORF1ab	1306	SRR15625398	4181	G	T	0,947088	2021-08-06	United States
ORF1ab_2046_L	ORF1ab	2046	SRR15625398	6402	C	T	0,934057	2021-08-06	United States
ORF1ab_2287_S	ORF1ab	2287	SRR15625398	7124	C	T	0,94368	2021-08-06	United States
ORF1ab_2847_S	ORF1ab	2847	SRR15625398	8805	A	G	0,914965	2021-08-06	United States
ORF1ab_2930_L	ORF1ab	2930	SRR15625398	9053	G	T	0,914092	2021-08-06	United States
ORF1ab_3209_V	ORF1ab	3209	SRR15625398	9891	C	T	0,0695089	2021-08-06	United States
ORF1ab_3255_I	ORF1ab	3255	SRR15625398	10029	C	T	0,92844	2021-08-06	United States
ORF1ab_3646_A	ORF1ab	3646	SRR15625398	11201	A	G	0,918358	2021-08-06	United States
ORF1ab_3718_A	ORF1ab	3718	SRR15625398	11418	T	C	0,0698492	2021-08-06	United States
ORF1ab_3750_I	ORF1ab	3750	SRR15625398	11514	C	T	0,0655049	2021-08-06	United States
ORF1ab_314_L	ORF1ab	314	SRR15625398	14408	C	T	0,999256	2021-08-06	United States
ORF1ab_662_S	ORF1ab	662	SRR15625398	15451	G	A	0,997488	2021-08-06	United States
ORF1ab_1000_L	ORF1ab	1000	SRR15625398	16466	C	T	0,999757	2021-08-06	United States
ORF1ab_1918_V	ORF1ab	1918	SRR15625398	19220	C	T	0,929781	2021-08-06	United States
ORF1ab_2633_S	ORF1ab	2633	SRR15625398	21364	C	T	0,0545024	2021-08-06	United States
S_19_R	S	19	SRR15625398	21618	C	G	0,999722	2021-08-06	United States
S_156_NA	S	156	SRR15625398	22028	G	-AGTTCA	0,983203	2021-08-06	United States
S_222_V	S	222	SRR15625398	22227	C	T	0,367161	2021-08-06	United States
S_258_L	S	258	SRR15625398	22335	G	T	0,981308	2021-08-06	United States
S_287_V	S	287	SRR15625398	22422	A	T	0,0628931	2021-08-06	United States
S_417_N	S	417	SRR15625398	22813	G	T	0,913829	2021-08-06	United States
S_452_R	S	452	SRR15625398	22917	T	G	1	2021-08-06	United States
S_478_K	S	478	SRR15625398	22995	C	A	1	2021-08-06	United States
S_614_G	S	614	SRR15625398	23403	A	G	0,999866	2021-08-06	United States
S_681_R	S	681	SRR15625398	23604	C	G	0,999859	2021-08-06	United States
S_950_N	S	950	SRR15625398	24410	G	A	0,991173	2021-08-06	United States
S_1074_S	S	1074	SRR15625398	24783	A	G	0,0685263	2021-08-06	United States
S_1264_L	S	1264	SRR15625398	25352	G	T	0,107994	2021-08-06	United States
ORF3a_26_L	ORF3a	26	SRR15625398	25469	C	T	1	2021-08-06	United States
ORF3a_53_F	ORF3a	53	SRR15625398	25549	C	T	0,890797	2021-08-06	United States
ORF3a_222_Y	ORF3a	222	SRR15625398	26056	G	T	0,926414	2021-08-06	United States
M_29_F	M	29	SRR15625398	26607	C	T	0,908317	2021-08-06	United States
M_63_T	M	63	SRR15625398	26709	G	A	0,069686	2021-08-06	United States
M_82_T	M	82	SRR15625398	26767	T	C	0,999812	2021-08-06	United States
ORF6_48_N	ORF6	48	SRR15625398	27345	A	T	0,912719	2021-08-06	United States
ORF7a_41_D	ORF7a	41	SRR15625398	27516	G	T	0,84472	2021-08-06	United States
ORF7a_82_A	ORF7a	82	SRR15625398	27638	T	C	0,99604	2021-08-06	United States
ORF7a_120_I	ORF7a	120	SRR15625398	27752	C	T	1	2021-08-06	United States
ORF7b_40_I	ORF7b	40	SRR15625398	27874	C	T	0,928662	2021-08-06	United States
ORF8_118_NA	ORF8	118	SRR15625398	28247	A	-GATTTC	0,919363	2021-08-06	United States
ORF8_120_L	ORF8	120	SRR15625398	28253	C	A	0,992608	2021-08-06	United States
N_63_G	N	63	SRR15625398	28461	A	G	0,986215	2021-08-06	United States
N_203_M	N	203	SRR15625398	28881	G	T	0,999551	2021-08-06	United States
N_205_I	N	205	SRR15625398	28887	C	T	0,0515509	2021-08-06	United States
N_215_C	N	215	SRR15625398	28916	G	T	0,942844	2021-08-06	United States
N_377_Y	N	377	SRR15625398	29402	G	T	0,998828	2021-08-06	United States
ORF1ab_1306_S	ORF1ab	1306	SRR15625399	4181	G	T	1	2021-08-06	United States
ORF1ab_2046_L	ORF1ab	2046	SRR15625399	6402	C	T	0,999417	2021-08-06	United States
ORF1ab_2287_S	ORF1ab	2287	SRR15625399	7124	C	T	1	2021-08-06	United States
ORF1ab_2554_V	ORF1ab	2554	SRR15625399	7926	C	T	0,999535	2021-08-06	United States
ORF1ab_2930_L	ORF1ab	2930	SRR15625399	9053	G	T	1	2021-08-06	United States
ORF1ab_2972_F	ORF1ab	2972	SRR15625399	9180	C	T	0,999909	2021-08-06	United States
ORF1ab_3255_I	ORF1ab	3255	SRR15625399	10029	C	T	0,999453	2021-08-06	United States
ORF1ab_3603_NA	ORF1ab	3603	SRR15625399	11074	C	+T	0,0601474	2021-08-06	United States
ORF1ab_3606_F	ORF1ab	3606	SRR15625399	11083	G	T	0,399268	2021-08-06	United States
ORF1ab_3646_A	ORF1ab	3646	SRR15625399	11201	A	G	0,999639	2021-08-06	United States
ORF1ab_4334_T	ORF1ab	4334	SRR15625399	13266	T	C	0,99996	2021-08-06	United States
ORF1ab_183_V	ORF1ab	183	SRR15625399	14014	T	G	1	2021-08-06	United States
ORF1ab_314_L	ORF1ab	314	SRR15625399	14408	C	T	0,999758	2021-08-06	United States
ORF1ab_662_S	ORF1ab	662	SRR15625399	15451	G	A	0,998228	2021-08-06	United States
ORF1ab_1000_L	ORF1ab	1000	SRR15625399	16466	C	T	1	2021-08-06	United States
ORF1ab_1918_V	ORF1ab	1918	SRR15625399	19220	C	T	0,999789	2021-08-06	United States
S_19_R	S	19	SRR15625399	21618	C	G	1	2021-08-06	United States
S_30_H	S	30	SRR15625399	21650	A	C	0,0857909	2021-08-06	United States
S_153_I	S	153	SRR15625399	22021	G	T	0,999884	2021-08-06	United States
S_156_NA	S	156	SRR15625399	22028	G	-AGTTCA	0,99734	2021-08-06	United States
S_452_R	S	452	SRR15625399	22917	T	G	1	2021-08-06	United States
S_478_K	S	478	SRR15625399	22995	C	A	1	2021-08-06	United States
S_614_G	S	614	SRR15625399	23403	A	G	0,999536	2021-08-06	United States
S_681_R	S	681	SRR15625399	23604	C	G	0,999455	2021-08-06	United States
S_950_N	S	950	SRR15625399	24410	G	A	0,984416	2021-08-06	United States
ORF3a_26_L	ORF3a	26	SRR15625399	25469	C	T	0,999644	2021-08-06	United States
M_82_T	M	82	SRR15625399	26767	T	C	0,999699	2021-08-06	United States
ORF7a_120_I	ORF7a	120	SRR15625399	27752	C	T	1	2021-08-06	United States
ORF7b_40_I	ORF7b	40	SRR15625399	27874	C	T	0,999821	2021-08-06	United States
ORF8_118_NA	ORF8	118	SRR15625399	28247	A	-GATTTC	0,86867	2021-08-06	United States
ORF8_120_L	ORF8	120	SRR15625399	28253	C	A	0,991979	2021-08-06	United States
N_63_G	N	63	SRR15625399	28461	A	G	0,984198	2021-08-06	United States
N_203_M	N	203	SRR15625399	28881	G	T	1	2021-08-06	United States
N_215_C	N	215	SRR15625399	28916	G	T	1	2021-08-06	United States
N_377_Y	N	377	SRR15625399	29402	G	T	0,997347	2021-08-06	United States
ORF1ab_1633_D	ORF1ab	1633	SRR15625400	5164	G	T	0,99969	2021-08-05	United States
ORF1ab_1640_L	ORF1ab	1640	SRR15625400	5184	C	T	0,999682	2021-08-05	United States
ORF1ab_3209_V	ORF1ab	3209	SRR15625400	9891	C	T	0,999586	2021-08-05	United States
ORF1ab_3718_A	ORF1ab	3718	SRR15625400	11418	T	C	1	2021-08-05	United States
ORF1ab_3750_I	ORF1ab	3750	SRR15625400	11514	C	T	0,999763	2021-08-05	United States
ORF1ab_314_L	ORF1ab	314	SRR15625400	14408	C	T	0,999174	2021-08-05	United States
ORF1ab_662_S	ORF1ab	662	SRR15625400	15451	G	A	0,997978	2021-08-05	United States
ORF1ab_1000_L	ORF1ab	1000	SRR15625400	16466	C	T	0,999764	2021-08-05	United States
S_19_R	S	19	SRR15625400	21618	C	G	0,999824	2021-08-05	United States
S_142_D	S	142	SRR15625400	21987	G	A	0,381921	2021-08-05	United States
S_156_NA	S	156	SRR15625400	22028	G	-AGTTCA	0,996326	2021-08-05	United States
S_222_V	S	222	SRR15625400	22227	C	T	0,999677	2021-08-05	United States
S_289_I	S	289	SRR15625400	22427	G	A	1	2021-08-05	United States
S_452_R	S	452	SRR15625400	22917	T	G	0,999184	2021-08-05	United States
S_478_K	S	478	SRR15625400	22995	C	A	0,999567	2021-08-05	United States
S_576_I	S	576	SRR15625400	23288	G	A	0,999375	2021-08-05	United States
S_614_G	S	614	SRR15625400	23403	A	G	0,999811	2021-08-05	United States
S_681_R	S	681	SRR15625400	23604	C	G	0,9998	2021-08-05	United States
S_950_N	S	950	SRR15625400	24410	G	A	0,944587	2021-08-05	United States
ORF3a_26_L	ORF3a	26	SRR15625400	25469	C	T	0,999903	2021-08-05	United States
M_82_T	M	82	SRR15625400	26767	T	C	0,999788	2021-08-05	United States
ORF7a_82_A	ORF7a	82	SRR15625400	27638	T	C	0,999863	2021-08-05	United States
ORF7a_120_I	ORF7a	120	SRR15625400	27752	C	T	0,999874	2021-08-05	United States
ORF8_118_NA	ORF8	118	SRR15625400	28247	A	-GATTTC	0,930585	2021-08-05	United States
ORF8_120_L	ORF8	120	SRR15625400	28253	C	A	0,995756	2021-08-05	United States
N_18_V	N	18	SRR15625400	28326	G	T	0,999767	2021-08-05	United States
N_63_G	N	63	SRR15625400	28461	A	G	0,958156	2021-08-05	United States
N_203_M	N	203	SRR15625400	28881	G	T	0,99968	2021-08-05	United States
N_377_Y	N	377	SRR15625400	29402	G	T	0,999068	2021-08-05	United States
ORF1ab_309_L	ORF1ab	309	SRR15625404	1191	C	T	0,999334	2021-08-05	United States
ORF1ab_1151_V	ORF1ab	1151	SRR15625404	3717	C	T	0,0510949	2021-08-05	United States
ORF1ab_1640_L	ORF1ab	1640	SRR15625404	5184	C	T	0,99631	2021-08-05	United States
ORF1ab_1921_Q	ORF1ab	1921	SRR15625404	6027	C	A	1	2021-08-05	United States
ORF1ab_2267_G	ORF1ab	2267	SRR15625404	7064	A	G	0,242038	2021-08-05	United States
ORF1ab_2980_N	ORF1ab	2980	SRR15625404	9203	G	A	1	2021-08-05	United States
ORF1ab_3138_S	ORF1ab	3138	SRR15625404	9678	T	C	0,999843	2021-08-05	United States
ORF1ab_3580_Q	ORF1ab	3580	SRR15625404	11005	C	A	0,975484	2021-08-05	United States
ORF1ab_3603_NA	ORF1ab	3603	SRR15625404	11074	C	-T	0,0680354	2021-08-05	United States
ORF1ab_3672_I	ORF1ab	3672	SRR15625404	11280	C	T	1	2021-08-05	United States
ORF1ab_4065_A	ORF1ab	4065	SRR15625404	12458	A	G	0,0558175	2021-08-05	United States
ORF1ab_169_V	ORF1ab	169	SRR15625404	13972	T	G	0,9863	2021-08-05	United States
ORF1ab_314_L	ORF1ab	314	SRR15625404	14408	C	T	1	2021-08-05	United States
ORF1ab_1286_F	ORF1ab	1286	SRR15625404	17325	G	T	0,999436	2021-08-05	United States
ORF1ab_2310_R	ORF1ab	2310	SRR15625404	20396	A	G	1	2021-08-05	United States
S_19_R	S	19	SRR15625404	21618	C	G	1	2021-08-05	United States
S_186_NA	S	186	SRR15625404	22120	C	-A	0,125	2021-08-05	United States
S_452_R	S	452	SRR15625404	22917	T	G	0,990566	2021-08-05	United States
S_478_K	S	478	SRR15625404	22995	C	A	1	2021-08-05	United States
S_614_G	S	614	SRR15625404	23403	A	G	0,999908	2021-08-05	United States
S_681_R	S	681	SRR15625404	23604	C	G	1	2021-08-05	United States
S_950_N	S	950	SRR15625404	24410	G	A	0,993799	2021-08-05	United States
ORF3a_26_L	ORF3a	26	SRR15625404	25469	C	T	1	2021-08-05	United States
M_82_T	M	82	SRR15625404	26767	T	C	0,999842	2021-08-05	United States
N_63_G	N	63	SRR15625404	28461	A	G	0,97827	2021-08-05	United States
N_203_M	N	203	SRR15625404	28881	G	T	1	2021-08-05	United States
N_377_Y	N	377	SRR15625404	29402	G	T	1	2021-08-05	United States
ORF1ab_1228_G	ORF1ab	1228	SRR15625405	3948	A	G	0,999947	2021-08-03	United States
ORF1ab_1306_S	ORF1ab	1306	SRR15625405	4181	G	T	0,999896	2021-08-03	United States
ORF1ab_2046_L	ORF1ab	2046	SRR15625405	6402	C	T	0,999121	2021-08-03	United States
ORF1ab_2287_S	ORF1ab	2287	SRR15625405	7124	C	T	0,999514	2021-08-03	United States
ORF1ab_2930_L	ORF1ab	2930	SRR15625405	9053	G	T	0,999471	2021-08-03	United States
ORF1ab_3070_V	ORF1ab	3070	SRR15625405	9474	C	T	0,654133	2021-08-03	United States
ORF1ab_3255_I	ORF1ab	3255	SRR15625405	10029	C	T	0,999752	2021-08-03	United States
ORF1ab_3509_L	ORF1ab	3509	SRR15625405	10791	A	T	0,687225	2021-08-03	United States
ORF1ab_3646_A	ORF1ab	3646	SRR15625405	11201	A	G	0,999855	2021-08-03	United States
ORF1ab_3766_F	ORF1ab	3766	SRR15625405	11562	G	T	0,678175	2021-08-03	United States
ORF1ab_314_L	ORF1ab	314	SRR15625405	14408	C	T	0,999134	2021-08-03	United States
ORF1ab_662_S	ORF1ab	662	SRR15625405	15451	G	A	0,997685	2021-08-03	United States
ORF1ab_1000_L	ORF1ab	1000	SRR15625405	16466	C	T	0,999878	2021-08-03	United States
ORF1ab_1918_V	ORF1ab	1918	SRR15625405	19220	C	T	0,99928	2021-08-03	United States
S_19_R	S	19	SRR15625405	21618	C	G	1	2021-08-03	United States
S_142_D	S	142	SRR15625405	21987	G	A	0,392105	2021-08-03	United States
S_156_NA	S	156	SRR15625405	22028	G	-AGTTCA	0,993226	2021-08-03	United States
S_452_R	S	452	SRR15625405	22917	T	G	0,999728	2021-08-03	United States
S_478_K	S	478	SRR15625405	22995	C	A	1	2021-08-03	United States
S_614_G	S	614	SRR15625405	23403	A	G	0,999912	2021-08-03	United States
S_681_R	S	681	SRR15625405	23604	C	G	1	2021-08-03	United States
S_950_N	S	950	SRR15625405	24410	G	A	0,9083	2021-08-03	United States
ORF3a_26_L	ORF3a	26	SRR15625405	25469	C	T	1	2021-08-03	United States
ORF3a_239_Q	ORF3a	239	SRR15625405	26107	G	C	0,999891	2021-08-03	United States
M_82_T	M	82	SRR15625405	26767	T	C	0,999725	2021-08-03	United States
ORF7a_82_A	ORF7a	82	SRR15625405	27638	T	C	0,999733	2021-08-03	United States
ORF7a_120_I	ORF7a	120	SRR15625405	27752	C	T	1	2021-08-03	United States
ORF7b_40_I	ORF7b	40	SRR15625405	27874	C	T	0,999631	2021-08-03	United States
ORF8_118_NA	ORF8	118	SRR15625405	28247	A	-GATTTC	0,913824	2021-08-03	United States
ORF8_120_L	ORF8	120	SRR15625405	28253	C	A	0,992424	2021-08-03	United States
N_63_G	N	63	SRR15625405	28461	A	G	0,962012	2021-08-03	United States
N_203_M	N	203	SRR15625405	28881	G	T	0,999539	2021-08-03	United States
N_215_C	N	215	SRR15625405	28916	G	T	0,998743	2021-08-03	United States
N_377_Y	N	377	SRR15625405	29402	G	T	1	2021-08-03	United States
ORF1ab_1306_S	ORF1ab	1306	SRR15625407	4181	G	T	0,999833	2021-08-05	United States
ORF1ab_2046_L	ORF1ab	2046	SRR15625407	6402	C	T	0,999115	2021-08-05	United States
ORF1ab_2287_S	ORF1ab	2287	SRR15625407	7124	C	T	0,999359	2021-08-05	United States
ORF1ab_2327_C	ORF1ab	2327	SRR15625407	7246	G	T	1	2021-08-05	United States
ORF1ab_2930_L	ORF1ab	2930	SRR15625407	9053	G	T	0,99902	2021-08-05	United States
ORF1ab_3255_I	ORF1ab	3255	SRR15625407	10029	C	T	0,99987	2021-08-05	United States
ORF1ab_3646_A	ORF1ab	3646	SRR15625407	11201	A	G	0,999436	2021-08-05	United States
ORF1ab_3731_V	ORF1ab	3731	SRR15625407	11456	A	G	1	2021-08-05	United States
ORF1ab_4083_M	ORF1ab	4083	SRR15625407	12513	C	T	0,999609	2021-08-05	United States
ORF1ab_314_L	ORF1ab	314	SRR15625407	14408	C	T	0,999811	2021-08-05	United States
ORF1ab_355_Y	ORF1ab	355	SRR15625407	14531	C	A	1	2021-08-05	United States
ORF1ab_662_S	ORF1ab	662	SRR15625407	15451	G	A	0,996561	2021-08-05	United States
ORF1ab_1000_L	ORF1ab	1000	SRR15625407	16466	C	T	0,999774	2021-08-05	United States
ORF1ab_1918_V	ORF1ab	1918	SRR15625407	19220	C	T	0,999725	2021-08-05	United States
ORF1ab_2260_T	ORF1ab	2260	SRR15625407	20246	T	C	0,991992	2021-08-05	United States
S_19_R	S	19	SRR15625407	21618	C	G	1	2021-08-05	United States
S_142_D	S	142	SRR15625407	21987	G	A	0,572464	2021-08-05	United States
S_156_NA	S	156	SRR15625407	22028	G	-AGTTCA	0,993529	2021-08-05	United States
S_452_R	S	452	SRR15625407	22917	T	G	1	2021-08-05	United States
S_478_K	S	478	SRR15625407	22995	C	A	1	2021-08-05	United States
S_614_G	S	614	SRR15625407	23403	A	G	0,99979	2021-08-05	United States
S_681_R	S	681	SRR15625407	23604	C	G	0,999455	2021-08-05	United States
S_950_N	S	950	SRR15625407	24410	G	A	0,993561	2021-08-05	United States
ORF3a_26_L	ORF3a	26	SRR15625407	25469	C	T	0,999798	2021-08-05	United States
M_82_T	M	82	SRR15625407	26767	T	C	0,999708	2021-08-05	United States
ORF6_5_F	ORF6	5	SRR15625407	27214	G	T	0,998644	2021-08-05	United States
ORF7a_82_A	ORF7a	82	SRR15625407	27638	T	C	0,994452	2021-08-05	United States
ORF7a_120_I	ORF7a	120	SRR15625407	27752	C	T	1	2021-08-05	United States
ORF7b_40_I	ORF7b	40	SRR15625407	27874	C	T	1	2021-08-05	United States
ORF8_118_NA	ORF8	118	SRR15625407	28247	A	-GATTTC	0,946843	2021-08-05	United States
ORF8_120_L	ORF8	120	SRR15625407	28253	C	A	1	2021-08-05	United States
N_63_G	N	63	SRR15625407	28461	A	G	0,986719	2021-08-05	United States
N_203_M	N	203	SRR15625407	28881	G	T	1	2021-08-05	United States
N_215_C	N	215	SRR15625407	28916	G	T	0,996299	2021-08-05	United States
N_377_Y	N	377	SRR15625407	29402	G	T	0,99932	2021-08-05	United States
ORF1ab_309_L	ORF1ab	309	SRR15625408	1191	C	T	1	2021-08-05	United States
ORF1ab_538_A	ORF1ab	538	SRR15625408	1877	T	G	0,458907	2021-08-05	United States
ORF1ab_1640_L	ORF1ab	1640	SRR15625408	5184	C	T	0,99965	2021-08-05	United States
ORF1ab_3209_V	ORF1ab	3209	SRR15625408	9891	C	T	0,999668	2021-08-05	United States
ORF1ab_3718_A	ORF1ab	3718	SRR15625408	11418	T	C	0,999644	2021-08-05	United States
ORF1ab_314_L	ORF1ab	314	SRR15625408	14408	C	T	1	2021-08-05	United States
ORF1ab_662_S	ORF1ab	662	SRR15625408	15451	G	A	0,997712	2021-08-05	United States
ORF1ab_1000_L	ORF1ab	1000	SRR15625408	16466	C	T	0,999762	2021-08-05	United States
ORF1ab_1570_L	ORF1ab	1570	SRR15625408	18176	C	T	1	2021-08-05	United States
ORF1ab_1898_F	ORF1ab	1898	SRR15625408	19160	C	T	0,999906	2021-08-05	United States
ORF1ab_2183_Y	ORF1ab	2183	SRR15625408	20014	G	T	0,999744	2021-08-05	United States
ORF1ab_2417_I	ORF1ab	2417	SRR15625408	20718	G	T	0,999336	2021-08-05	United States
S_19_R	S	19	SRR15625408	21618	C	G	1	2021-08-05	United States
S_142_D	S	142	SRR15625408	21987	G	A	0,302583	2021-08-05	United States
S_156_NA	S	156	SRR15625408	22028	G	-AGTTCA	0,992912	2021-08-05	United States
S_452_R	S	452	SRR15625408	22917	T	G	0,999425	2021-08-05	United States
S_478_K	S	478	SRR15625408	22995	C	A	0,999479	2021-08-05	United States
S_614_G	S	614	SRR15625408	23403	A	G	0,999922	2021-08-05	United States
S_681_R	S	681	SRR15625408	23604	C	G	1	2021-08-05	United States
S_950_N	S	950	SRR15625408	24410	G	A	0,831748	2021-08-05	United States
ORF3a_26_L	ORF3a	26	SRR15625408	25469	C	T	0,999743	2021-08-05	United States
M_82_T	M	82	SRR15625408	26767	T	C	0,999665	2021-08-05	United States
ORF7a_82_A	ORF7a	82	SRR15625408	27638	T	C	1	2021-08-05	United States
ORF7a_116_F	ORF7a	116	SRR15625408	27739	C	T	0,999589	2021-08-05	United States
ORF7a_120_I	ORF7a	120	SRR15625408	27752	C	T	0,999808	2021-08-05	United States
ORF7b_33_V	ORF7b	33	SRR15625408	27853	A	T	0,999706	2021-08-05	United States
ORF8_118_NA	ORF8	118	SRR15625408	28247	A	-GATTTC	0,930942	2021-08-05	United States
ORF8_120_L	ORF8	120	SRR15625408	28253	C	A	0,992593	2021-08-05	United States
N_63_G	N	63	SRR15625408	28461	A	G	0,934524	2021-08-05	United States
N_203_M	N	203	SRR15625408	28881	G	T	0,999897	2021-08-05	United States
N_377_Y	N	377	SRR15625408	29402	G	T	0,997801	2021-08-05	United States
ORF1ab_1306_S	ORF1ab	1306	SRR15625412	4181	G	T	0,999632	2021-08-05	United States
ORF1ab_2046_L	ORF1ab	2046	SRR15625412	6402	C	T	0,999401	2021-08-05	United States
ORF1ab_2287_S	ORF1ab	2287	SRR15625412	7124	C	T	0,999781	2021-08-05	United States
ORF1ab_2930_L	ORF1ab	2930	SRR15625412	9053	G	T	0,999489	2021-08-05	United States
ORF1ab_3255_I	ORF1ab	3255	SRR15625412	10029	C	T	0,999744	2021-08-05	United States
ORF1ab_3646_A	ORF1ab	3646	SRR15625412	11201	A	G	0,999659	2021-08-05	United States
ORF1ab_314_L	ORF1ab	314	SRR15625412	14408	C	T	0,999486	2021-08-05	United States
ORF1ab_662_S	ORF1ab	662	SRR15625412	15451	G	A	0,998319	2021-08-05	United States
ORF1ab_980_G	ORF1ab	980	SRR15625412	16406	T	G	0,0508169	2021-08-05	United States
ORF1ab_1000_L	ORF1ab	1000	SRR15625412	16466	C	T	0,999606	2021-08-05	United States
ORF1ab_1219_S	ORF1ab	1219	SRR15625412	17122	G	T	0,999759	2021-08-05	United States
ORF1ab_1918_V	ORF1ab	1918	SRR15625412	19220	C	T	0,999092	2021-08-05	United States
S_19_R	S	19	SRR15625412	21618	C	G	0,99997	2021-08-05	United States
S_95_I	S	95	SRR15625412	21846	C	T	0,999791	2021-08-05	United States
S_142_D	S	142	SRR15625412	21987	G	A	0,362961	2021-08-05	United States
S_156_NA	S	156	SRR15625412	22028	G	-AGTTCA	0,994804	2021-08-05	United States
S_452_R	S	452	SRR15625412	22917	T	G	0,999126	2021-08-05	United States
S_478_K	S	478	SRR15625412	22995	C	A	0,999696	2021-08-05	United States
S_614_G	S	614	SRR15625412	23403	A	G	0,999808	2021-08-05	United States
S_681_R	S	681	SRR15625412	23604	C	G	0,999894	2021-08-05	United States
S_950_N	S	950	SRR15625412	24410	G	A	0,865177	2021-08-05	United States
ORF3a_26_L	ORF3a	26	SRR15625412	25469	C	T	0,999724	2021-08-05	United States
M_82_T	M	82	SRR15625412	26767	T	C	0,999687	2021-08-05	United States
ORF7a_82_A	ORF7a	82	SRR15625412	27638	T	C	0,999394	2021-08-05	United States
ORF7a_95_*	ORF7a	95	SRR15625412	27676	G	T	1	2021-08-05	United States
ORF7a_120_I	ORF7a	120	SRR15625412	27752	C	T	0,999785	2021-08-05	United States
ORF7b_40_I	ORF7b	40	SRR15625412	27874	C	T	0,999479	2021-08-05	United States
ORF8_31_F	ORF8	31	SRR15625412	27985	A	T	0,99971	2021-08-05	United States
ORF8_118_NA	ORF8	118	SRR15625412	28247	A	-GATTTC	0,921816	2021-08-05	United States
ORF8_120_L	ORF8	120	SRR15625412	28253	C	A	0,990917	2021-08-05	United States
N_63_G	N	63	SRR15625412	28461	A	G	0,966081	2021-08-05	United States
N_203_M	N	203	SRR15625412	28881	G	T	0,999842	2021-08-05	United States
N_215_C	N	215	SRR15625412	28916	G	T	0,999502	2021-08-05	United States
N_377_Y	N	377	SRR15625412	29402	G	T	0,999832	2021-08-05	United States
ORF1ab_1306_S	ORF1ab	1306	SRR15625413	4181	G	T	0,999962	2021-08-05	United States
ORF1ab_2046_L	ORF1ab	2046	SRR15625413	6402	C	T	0,999216	2021-08-05	United States
ORF1ab_2287_S	ORF1ab	2287	SRR15625413	7124	C	T	0,999717	2021-08-05	United States
ORF1ab_2930_L	ORF1ab	2930	SRR15625413	9053	G	T	0,999325	2021-08-05	United States
ORF1ab_3255_I	ORF1ab	3255	SRR15625413	10029	C	T	0,999833	2021-08-05	United States
ORF1ab_3543_I	ORF1ab	3543	SRR15625413	10893	C	T	1	2021-08-05	United States
ORF1ab_3646_A	ORF1ab	3646	SRR15625413	11201	A	G	0,999727	2021-08-05	United States
ORF1ab_3689_I	ORF1ab	3689	SRR15625413	11330	G	A	0,996748	2021-08-05	United States
ORF1ab_314_L	ORF1ab	314	SRR15625413	14408	C	T	0,999758	2021-08-05	United States
ORF1ab_662_S	ORF1ab	662	SRR15625413	15451	G	A	0,997811	2021-08-05	United States
ORF1ab_1000_L	ORF1ab	1000	SRR15625413	16466	C	T	0,999929	2021-08-05	United States
ORF1ab_1257_V	ORF1ab	1257	SRR15625413	17236	A	G	0,999924	2021-08-05	United States
ORF1ab_1918_V	ORF1ab	1918	SRR15625413	19220	C	T	0,99975	2021-08-05	United States
ORF1ab_2152_I	ORF1ab	2152	SRR15625413	19921	G	A	0,97651	2021-08-05	United States
S_19_R	S	19	SRR15625413	21618	C	G	0,999851	2021-08-05	United States
S_142_D	S	142	SRR15625413	21987	G	A	0,392773	2021-08-05	United States
S_156_NA	S	156	SRR15625413	22028	G	-AGTTCA	0,993663	2021-08-05	United States
S_452_R	S	452	SRR15625413	22917	T	G	0,999038	2021-08-05	United States
S_478_K	S	478	SRR15625413	22995	C	A	0,999797	2021-08-05	United States
S_614_G	S	614	SRR15625413	23403	A	G	0,999815	2021-08-05	United States
S_681_R	S	681	SRR15625413	23604	C	G	0,999661	2021-08-05	United States
S_950_N	S	950	SRR15625413	24410	G	A	0,914701	2021-08-05	United States
ORF3a_26_L	ORF3a	26	SRR15625413	25469	C	T	1	2021-08-05	United States
ORF3a_104_S	ORF3a	104	SRR15625413	25702	C	T	0,999686	2021-08-05	United States
ORF3a_244_I	ORF3a	244	SRR15625413	26122	G	A	0,999871	2021-08-05	United States
M_82_T	M	82	SRR15625413	26767	T	C	0,999787	2021-08-05	United States
ORF7a_82_A	ORF7a	82	SRR15625413	27638	T	C	0,999647	2021-08-05	United States
ORF7a_120_I	ORF7a	120	SRR15625413	27752	C	T	0,999836	2021-08-05	United States
ORF7b_40_I	ORF7b	40	SRR15625413	27874	C	T	0,999801	2021-08-05	United States
ORF8_118_NA	ORF8	118	SRR15625413	28247	A	-GATTTC	0,922266	2021-08-05	United States
ORF8_120_L	ORF8	120	SRR15625413	28253	C	A	0,981163	2021-08-05	United States
N_63_G	N	63	SRR15625413	28461	A	G	0,956326	2021-08-05	United States
N_203_M	N	203	SRR15625413	28881	G	T	0,999476	2021-08-05	United States
N_208_S	N	208	SRR15625413	28895	G	T	0,998409	2021-08-05	United States
N_215_C	N	215	SRR15625413	28916	G	T	0,9988	2021-08-05	United States
N_377_Y	N	377	SRR15625413	29402	G	T	0,998271	2021-08-05	United States
ORF1ab_614_I	ORF1ab	614	SRR15625414	2106	C	T	0,999477	2021-08-05	United States
ORF1ab_1127_Y	ORF1ab	1127	SRR15625414	3644	G	T	0,999465	2021-08-05	United States
ORF1ab_1306_S	ORF1ab	1306	SRR15625414	4181	G	T	0,999872	2021-08-05	United States
ORF1ab_2046_L	ORF1ab	2046	SRR15625414	6402	C	T	0,999455	2021-08-05	United States
ORF1ab_2287_S	ORF1ab	2287	SRR15625414	7124	C	T	1	2021-08-05	United States
ORF1ab_2930_L	ORF1ab	2930	SRR15625414	9053	G	T	1	2021-08-05	United States
ORF1ab_3255_I	ORF1ab	3255	SRR15625414	10029	C	T	0,999821	2021-08-05	United States
ORF1ab_3646_A	ORF1ab	3646	SRR15625414	11201	A	G	0,999827	2021-08-05	United States
ORF1ab_3731_V	ORF1ab	3731	SRR15625414	11456	A	G	0,999852	2021-08-05	United States
ORF1ab_314_L	ORF1ab	314	SRR15625414	14408	C	T	0,999508	2021-08-05	United States
ORF1ab_662_S	ORF1ab	662	SRR15625414	15451	G	A	0,997534	2021-08-05	United States
ORF1ab_1000_L	ORF1ab	1000	SRR15625414	16466	C	T	0,999888	2021-08-05	United States
ORF1ab_1550_Y	ORF1ab	1550	SRR15625414	18115	C	T	0,999682	2021-08-05	United States
ORF1ab_1918_V	ORF1ab	1918	SRR15625414	19220	C	T	0,99977	2021-08-05	United States
ORF1ab_2172_NA	ORF1ab	2172	SRR15625414	19983	C	+T	0,0574346	2021-08-05	United States
ORF1ab_2691_L	ORF1ab	2691	SRR15625414	21538	G	C	1	2021-08-05	United States
S_19_R	S	19	SRR15625414	21618	C	G	0,998241	2021-08-05	United States
S_142_D	S	142	SRR15625414	21987	G	A	0,745509	2021-08-05	United States
S_156_NA	S	156	SRR15625414	22028	G	-AGTTCA	0,992274	2021-08-05	United States
S_573_I	S	573	SRR15625414	23280	C	T	0,999944	2021-08-05	United States
S_614_G	S	614	SRR15625414	23403	A	G	0,999757	2021-08-05	United States
S_681_R	S	681	SRR15625414	23604	C	G	0,999666	2021-08-05	United States
S_950_N	S	950	SRR15625414	24410	G	A	0,990092	2021-08-05	United States
ORF3a_26_L	ORF3a	26	SRR15625414	25469	C	T	0,999875	2021-08-05	United States
M_82_T	M	82	SRR15625414	26767	T	C	0,999738	2021-08-05	United States
ORF7a_82_A	ORF7a	82	SRR15625414	27638	T	C	1	2021-08-05	United States
ORF7a_120_I	ORF7a	120	SRR15625414	27752	C	T	1	2021-08-05	United States
ORF7b_40_I	ORF7b	40	SRR15625414	27874	C	T	0,999638	2021-08-05	United States
ORF8_118_NA	ORF8	118	SRR15625414	28247	A	-GATTTC	0,891568	2021-08-05	United States
ORF8_120_L	ORF8	120	SRR15625414	28253	C	A	0,990394	2021-08-05	United States
N_63_G	N	63	SRR15625414	28461	A	G	0,982431	2021-08-05	United States
N_203_M	N	203	SRR15625414	28881	G	T	1	2021-08-05	United States
N_215_C	N	215	SRR15625414	28916	G	T	0,997754	2021-08-05	United States
N_377_Y	N	377	SRR15625414	29402	G	T	0,998938	2021-08-05	United States
ORF1ab_1127_Y	ORF1ab	1127	SRR15625415	3644	G	T	0,999614	2021-08-05	United States
ORF1ab_1306_S	ORF1ab	1306	SRR15625415	4181	G	T	0,9997	2021-08-05	United States
ORF1ab_2046_L	ORF1ab	2046	SRR15625415	6402	C	T	0,999344	2021-08-05	United States
ORF1ab_2287_S	ORF1ab	2287	SRR15625415	7124	C	T	0,999725	2021-08-05	United States
ORF1ab_2930_L	ORF1ab	2930	SRR15625415	9053	G	T	0,999424	2021-08-05	United States
ORF1ab_3255_I	ORF1ab	3255	SRR15625415	10029	C	T	0,999844	2021-08-05	United States
ORF1ab_3646_A	ORF1ab	3646	SRR15625415	11201	A	G	0,999704	2021-08-05	United States
ORF1ab_3731_V	ORF1ab	3731	SRR15625415	11456	A	G	0,999708	2021-08-05	United States
ORF1ab_284_I	ORF1ab	284	SRR15625415	14318	C	T	0,999004	2021-08-05	United States
ORF1ab_314_L	ORF1ab	314	SRR15625415	14408	C	T	0,999368	2021-08-05	United States
ORF1ab_620_I	ORF1ab	620	SRR15625415	15327	G	T	0,090082	2021-08-05	United States
ORF1ab_662_S	ORF1ab	662	SRR15625415	15451	G	A	0,998635	2021-08-05	United States
ORF1ab_1000_L	ORF1ab	1000	SRR15625415	16466	C	T	0,999777	2021-08-05	United States
ORF1ab_1550_Y	ORF1ab	1550	SRR15625415	18115	C	T	0,992223	2021-08-05	United States
ORF1ab_1918_V	ORF1ab	1918	SRR15625415	19220	C	T	0,999162	2021-08-05	United States
ORF1ab_2268_S	ORF1ab	2268	SRR15625415	20269	G	T	1	2021-08-05	United States
ORF1ab_2333_G	ORF1ab	2333	SRR15625415	20465	A	G	0,219545	2021-08-05	United States
ORF1ab_2510_C	ORF1ab	2510	SRR15625415	20995	G	T	0,999622	2021-08-05	United States
S_19_R	S	19	SRR15625415	21618	C	G	0,999854	2021-08-05	United States
S_142_D	S	142	SRR15625415	21987	G	A	0,241583	2021-08-05	United States
S_156_NA	S	156	SRR15625415	22028	G	-AGTTCA	0,992193	2021-08-05	United States
S_452_R	S	452	SRR15625415	22917	T	G	0,999444	2021-08-05	United States
S_478_K	S	478	SRR15625415	22995	C	A	0,999728	2021-08-05	United States
S_614_G	S	614	SRR15625415	23403	A	G	0,999895	2021-08-05	United States
S_681_R	S	681	SRR15625415	23604	C	G	0,999838	2021-08-05	United States
S_950_N	S	950	SRR15625415	24410	G	A	0,767581	2021-08-05	United States
ORF3a_26_L	ORF3a	26	SRR15625415	25469	C	T	0,999818	2021-08-05	United States
M_82_T	M	82	SRR15625415	26767	T	C	0,999889	2021-08-05	United States
ORF7a_82_A	ORF7a	82	SRR15625415	27638	T	C	0,999341	2021-08-05	United States
ORF7a_120_I	ORF7a	120	SRR15625415	27752	C	T	0,999852	2021-08-05	United States
ORF7b_40_I	ORF7b	40	SRR15625415	27874	C	T	0,999709	2021-08-05	United States
ORF8_118_NA	ORF8	118	SRR15625415	28247	A	-GATTTC	0,924933	2021-08-05	United States
ORF8_120_L	ORF8	120	SRR15625415	28253	C	A	0,996904	2021-08-05	United States
N_63_G	N	63	SRR15625415	28461	A	G	0,978293	2021-08-05	United States
N_203_M	N	203	SRR15625415	28881	G	T	0,99891	2021-08-05	United States
N_215_C	N	215	SRR15625415	28916	G	T	0,999646	2021-08-05	United States
N_377_Y	N	377	SRR15625415	29402	G	T	0,999749	2021-08-05	United States
ORF1ab_1127_Y	ORF1ab	1127	SRR15625417	3644	G	T	1	2021-08-04	United States
ORF1ab_1306_S	ORF1ab	1306	SRR15625417	4181	G	T	1	2021-08-04	United States
ORF1ab_1826_D	ORF1ab	1826	SRR15625417	5743	G	C	0,0624601	2021-08-04	United States
ORF1ab_1827_H	ORF1ab	1827	SRR15625417	5744	T	C	0,0627652	2021-08-04	United States
ORF1ab_2046_L	ORF1ab	2046	SRR15625417	6402	C	T	0,999293	2021-08-04	United States
ORF1ab_2287_S	ORF1ab	2287	SRR15625417	7124	C	T	0,99967	2021-08-04	United States
ORF1ab_2864_L	ORF1ab	2864	SRR15625417	8855	T	C	0,999961	2021-08-04	United States
ORF1ab_2930_L	ORF1ab	2930	SRR15625417	9053	G	T	0,999777	2021-08-04	United States
ORF1ab_3255_I	ORF1ab	3255	SRR15625417	10029	C	T	0,99992	2021-08-04	United States
ORF1ab_3646_A	ORF1ab	3646	SRR15625417	11201	A	G	0,999661	2021-08-04	United States
ORF1ab_3731_V	ORF1ab	3731	SRR15625417	11456	A	G	0,999888	2021-08-04	United States
ORF1ab_314_L	ORF1ab	314	SRR15625417	14408	C	T	0,999351	2021-08-04	United States
ORF1ab_576_V	ORF1ab	576	SRR15625417	15194	C	T	0,999736	2021-08-04	United States
ORF1ab_662_S	ORF1ab	662	SRR15625417	15451	G	A	0,997621	2021-08-04	United States
ORF1ab_1000_L	ORF1ab	1000	SRR15625417	16466	C	T	1	2021-08-04	United States
ORF1ab_1550_Y	ORF1ab	1550	SRR15625417	18115	C	T	0,999824	2021-08-04	United States
ORF1ab_1918_V	ORF1ab	1918	SRR15625417	19220	C	T	0,999687	2021-08-04	United States
S_19_R	S	19	SRR15625417	21618	C	G	1	2021-08-04	United States
S_156_NA	S	156	SRR15625417	22028	G	-AGTTCA	0,989619	2021-08-04	United States
S_452_R	S	452	SRR15625417	22917	T	G	0,998358	2021-08-04	United States
S_478_K	S	478	SRR15625417	22995	C	A	0,999522	2021-08-04	United States
S_614_G	S	614	SRR15625417	23403	A	G	0,999964	2021-08-04	United States
S_681_R	S	681	SRR15625417	23604	C	G	0,999712	2021-08-04	United States
S_950_N	S	950	SRR15625417	24410	G	A	0,995121	2021-08-04	United States
ORF3a_26_L	ORF3a	26	SRR15625417	25469	C	T	0,999856	2021-08-04	United States
E_72_A	E	72	SRR15625417	26459	A	C	0,999907	2021-08-04	United States
M_82_T	M	82	SRR15625417	26767	T	C	1	2021-08-04	United States
ORF7a_82_A	ORF7a	82	SRR15625417	27638	T	C	1	2021-08-04	United States
ORF7a_120_I	ORF7a	120	SRR15625417	27752	C	T	0,999439	2021-08-04	United States
ORF7b_40_I	ORF7b	40	SRR15625417	27874	C	T	0,999032	2021-08-04	United States
ORF8_118_NA	ORF8	118	SRR15625417	28247	A	-GATTTC	0,890325	2021-08-04	United States
ORF8_120_L	ORF8	120	SRR15625417	28253	C	A	0,995516	2021-08-04	United States
N_63_G	N	63	SRR15625417	28461	A	G	0,983583	2021-08-04	United States
N_203_M	N	203	SRR15625417	28881	G	T	1	2021-08-04	United States
N_215_C	N	215	SRR15625417	28916	G	T	1	2021-08-04	United States
N_377_Y	N	377	SRR15625417	29402	G	T	0,998955	2021-08-04	United States
ORF1ab_140_NA	ORF1ab	140	SRR15625419	685	A	-AAGTCATTT	0,949792	2021-08-04	United States
ORF1ab_216_Y	ORF1ab	216	SRR15625419	912	C	A	0,999804	2021-08-04	United States
ORF1ab_1229_G	ORF1ab	1229	SRR15625419	3951	A	G	0,999868	2021-08-04	United States
ORF1ab_1306_S	ORF1ab	1306	SRR15625419	4181	G	T	0,999733	2021-08-04	United States
ORF1ab_1826_D	ORF1ab	1826	SRR15625419	5743	G	C	0,0575037	2021-08-04	United States
ORF1ab_1827_H	ORF1ab	1827	SRR15625419	5744	T	C	0,057528	2021-08-04	United States
ORF1ab_2046_L	ORF1ab	2046	SRR15625419	6402	C	T	0,999267	2021-08-04	United States
ORF1ab_2287_S	ORF1ab	2287	SRR15625419	7124	C	T	0,999617	2021-08-04	United States
ORF1ab_2930_L	ORF1ab	2930	SRR15625419	9053	G	T	0,999546	2021-08-04	United States
ORF1ab_3255_I	ORF1ab	3255	SRR15625419	10029	C	T	0,999778	2021-08-04	United States
ORF1ab_3646_A	ORF1ab	3646	SRR15625419	11201	A	G	0,999724	2021-08-04	United States
ORF1ab_314_L	ORF1ab	314	SRR15625419	14408	C	T	1	2021-08-04	United States
ORF1ab_662_S	ORF1ab	662	SRR15625419	15451	G	A	0,998023	2021-08-04	United States
ORF1ab_1000_L	ORF1ab	1000	SRR15625419	16466	C	T	0,999743	2021-08-04	United States
ORF1ab_1918_V	ORF1ab	1918	SRR15625419	19220	C	T	0,999858	2021-08-04	United States
S_19_R	S	19	SRR15625419	21618	C	G	0,999864	2021-08-04	United States
S_156_NA	S	156	SRR15625419	22028	G	-AGTTCA	0,993119	2021-08-04	United States
S_452_R	S	452	SRR15625419	22917	T	G	0,999067	2021-08-04	United States
S_478_K	S	478	SRR15625419	22995	C	A	0,999785	2021-08-04	United States
S_614_G	S	614	SRR15625419	23403	A	G	0,999881	2021-08-04	United States
S_681_R	S	681	SRR15625419	23604	C	G	0,999773	2021-08-04	United States
S_950_N	S	950	SRR15625419	24410	G	A	0,988428	2021-08-04	United States
ORF3a_26_L	ORF3a	26	SRR15625419	25469	C	T	0,999908	2021-08-04	United States
M_82_T	M	82	SRR15625419	26767	T	C	0,999538	2021-08-04	United States
ORF7a_2_E	ORF7a	2	SRR15625419	27397	A	G	0,9999	2021-08-04	United States
ORF7a_8_T	ORF7a	8	SRR15625419	27415	G	A	0,999616	2021-08-04	United States
ORF7a_82_A	ORF7a	82	SRR15625419	27638	T	C	0,999883	2021-08-04	United States
ORF7a_120_I	ORF7a	120	SRR15625419	27752	C	T	0,999879	2021-08-04	United States
ORF7b_40_I	ORF7b	40	SRR15625419	27874	C	T	1	2021-08-04	United States
ORF8_31_H	ORF8	31	SRR15625419	27984	T	C	0,186491	2021-08-04	United States
ORF8_118_NA	ORF8	118	SRR15625419	28247	A	-GATTTC	0,925121	2021-08-04	United States
ORF8_120_L	ORF8	120	SRR15625419	28253	C	A	0,996003	2021-08-04	United States
N_63_G	N	63	SRR15625419	28461	A	G	0,949962	2021-08-04	United States
N_203_M	N	203	SRR15625419	28881	G	T	0,999621	2021-08-04	United States
N_215_C	N	215	SRR15625419	28916	G	T	0,999108	2021-08-04	United States
N_377_Y	N	377	SRR15625419	29402	G	T	0,999084	2021-08-04	United States
ORF1ab_1306_S	ORF1ab	1306	SRR15625421	4181	G	T	0,999828	2021-08-04	United States
ORF1ab_1826_D	ORF1ab	1826	SRR15625421	5743	G	C	0,056228	2021-08-04	United States
ORF1ab_1827_H	ORF1ab	1827	SRR15625421	5744	T	C	0,056262	2021-08-04	United States
ORF1ab_2046_L	ORF1ab	2046	SRR15625421	6402	C	T	0,999432	2021-08-04	United States
ORF1ab_2287_S	ORF1ab	2287	SRR15625421	7124	C	T	0,999621	2021-08-04	United States
ORF1ab_2695_N	ORF1ab	2695	SRR15625421	8349	G	A	0,999927	2021-08-04	United States
ORF1ab_2930_L	ORF1ab	2930	SRR15625421	9053	G	T	0,999497	2021-08-04	United States
ORF1ab_3255_I	ORF1ab	3255	SRR15625421	10029	C	T	0,999828	2021-08-04	United States
ORF1ab_3646_A	ORF1ab	3646	SRR15625421	11201	A	G	0,999679	2021-08-04	United States
ORF1ab_314_L	ORF1ab	314	SRR15625421	14408	C	T	0,999553	2021-08-04	United States
ORF1ab_662_S	ORF1ab	662	SRR15625421	15451	G	A	0,998495	2021-08-04	United States
ORF1ab_1000_L	ORF1ab	1000	SRR15625421	16466	C	T	0,999807	2021-08-04	United States
ORF1ab_1257_V	ORF1ab	1257	SRR15625421	17236	A	G	0,999887	2021-08-04	United States
ORF1ab_1918_V	ORF1ab	1918	SRR15625421	19220	C	T	0,999801	2021-08-04	United States
S_3_NA	S	3	SRR15625421	21569	G	+T	0,0835655	2021-08-04	United States
S_5_F	S	5	SRR15625421	21575	C	T	0,999923	2021-08-04	United States
S_19_R	S	19	SRR15625421	21618	C	G	0,999846	2021-08-04	United States
S_156_NA	S	156	SRR15625421	22028	G	-AGTTCA	0,993919	2021-08-04	United States
S_262_T	S	262	SRR15625421	22346	G	A	0,105634	2021-08-04	United States
S_452_R	S	452	SRR15625421	22917	T	G	0,99954	2021-08-04	United States
S_478_K	S	478	SRR15625421	22995	C	A	0,999834	2021-08-04	United States
S_614_G	S	614	SRR15625421	23403	A	G	0,999775	2021-08-04	United States
S_681_R	S	681	SRR15625421	23604	C	G	0,999888	2021-08-04	United States
S_950_N	S	950	SRR15625421	24410	G	A	0,982484	2021-08-04	United States
ORF3a_26_L	ORF3a	26	SRR15625421	25469	C	T	0,999846	2021-08-04	United States
M_82_T	M	82	SRR15625421	26767	T	C	0,999708	2021-08-04	United States
ORF7a_82_A	ORF7a	82	SRR15625421	27638	T	C	0,999859	2021-08-04	United States
ORF7a_120_I	ORF7a	120	SRR15625421	27752	C	T	0,999746	2021-08-04	United States
ORF7b_40_I	ORF7b	40	SRR15625421	27874	C	T	0,999756	2021-08-04	United States
ORF8_36_S	ORF8	36	SRR15625421	27999	C	T	0,99991	2021-08-04	United States
ORF8_118_NA	ORF8	118	SRR15625421	28247	A	-GATTTC	0,929988	2021-08-04	United States
ORF8_119_V	ORF8	119	SRR15625421	28249	A	T	1	2021-08-04	United States
ORF8_120_L	ORF8	120	SRR15625421	28253	C	A	0,993449	2021-08-04	United States
N_63_G	N	63	SRR15625421	28461	A	G	0,981516	2021-08-04	United States
N_203_M	N	203	SRR15625421	28881	G	T	0,999866	2021-08-04	United States
N_215_C	N	215	SRR15625421	28916	G	T	0,999188	2021-08-04	United States
N_377_Y	N	377	SRR15625421	29402	G	T	0,999116	2021-08-04	United States
ORF1ab_1306_S	ORF1ab	1306	SRR15625422	4181	G	T	1	2021-08-04	United States
ORF1ab_2046_L	ORF1ab	2046	SRR15625422	6402	C	T	0,999123	2021-08-04	United States
ORF1ab_2287_S	ORF1ab	2287	SRR15625422	7124	C	T	0,999581	2021-08-04	United States
ORF1ab_2930_L	ORF1ab	2930	SRR15625422	9053	G	T	1	2021-08-04	United States
ORF1ab_3255_I	ORF1ab	3255	SRR15625422	10029	C	T	1	2021-08-04	United States
ORF1ab_3646_A	ORF1ab	3646	SRR15625422	11201	A	G	0,999376	2021-08-04	United States
ORF1ab_4123_V	ORF1ab	4123	SRR15625422	12633	C	T	1	2021-08-04	United States
ORF1ab_314_L	ORF1ab	314	SRR15625422	14408	C	T	0,997942	2021-08-04	United States
ORF1ab_662_S	ORF1ab	662	SRR15625422	15451	G	A	0,99711	2021-08-04	United States
ORF1ab_1000_L	ORF1ab	1000	SRR15625422	16466	C	T	1	2021-08-04	United States
ORF1ab_1257_V	ORF1ab	1257	SRR15625422	17236	A	G	0,999865	2021-08-04	United States
ORF1ab_1918_V	ORF1ab	1918	SRR15625422	19220	C	T	0,999485	2021-08-04	United States
S_19_R	S	19	SRR15625422	21618	C	G	1	2021-08-04	United States
S_452_R	S	452	SRR15625422	22917	T	G	1	2021-08-04	United States
S_478_K	S	478	SRR15625422	22995	C	A	1	2021-08-04	United States
S_614_G	S	614	SRR15625422	23403	A	G	0,999922	2021-08-04	United States
S_681_R	S	681	SRR15625422	23604	C	G	0,998476	2021-08-04	United States
S_950_N	S	950	SRR15625422	24410	G	A	0,941242	2021-08-04	United States
ORF3a_26_L	ORF3a	26	SRR15625422	25469	C	T	1	2021-08-04	United States
M_82_T	M	82	SRR15625422	26767	T	C	0,998964	2021-08-04	United States
ORF7a_82_A	ORF7a	82	SRR15625422	27638	T	C	1	2021-08-04	United States
ORF7a_120_I	ORF7a	120	SRR15625422	27752	C	T	1	2021-08-04	United States
ORF7b_40_I	ORF7b	40	SRR15625422	27874	C	T	1	2021-08-04	United States
ORF8_118_NA	ORF8	118	SRR15625422	28247	A	-GATTTC	0,953516	2021-08-04	United States
ORF8_120_L	ORF8	120	SRR15625422	28253	C	A	1	2021-08-04	United States
N_63_G	N	63	SRR15625422	28461	A	G	0,781762	2021-08-04	United States
N_203_M	N	203	SRR15625422	28881	G	T	0,999553	2021-08-04	United States
N_215_C	N	215	SRR15625422	28916	G	T	0,998521	2021-08-04	United States
N_377_Y	N	377	SRR15625422	29402	G	T	0,999094	2021-08-04	United States
ORF1ab_309_L	ORF1ab	309	SRR15625427	1191	C	T	0,999887	2021-08-04	United States
ORF1ab_336_L	ORF1ab	336	SRR15625427	1271	T	C	0,120824	2021-08-04	United States
ORF1ab_630_C	ORF1ab	630	SRR15625427	2155	G	T	0,999695	2021-08-04	United States
ORF1ab_1640_L	ORF1ab	1640	SRR15625427	5184	C	T	0,999239	2021-08-04	United States
ORF1ab_1973_N	ORF1ab	1973	SRR15625427	6184	A	T	0,0927602	2021-08-04	United States
ORF1ab_2269_C	ORF1ab	2269	SRR15625427	7070	G	T	0,999772	2021-08-04	United States
ORF1ab_3209_V	ORF1ab	3209	SRR15625427	9891	C	T	0,999407	2021-08-04	United States
ORF1ab_3718_A	ORF1ab	3718	SRR15625427	11418	T	C	0,999739	2021-08-04	United States
ORF1ab_314_L	ORF1ab	314	SRR15625427	14408	C	T	0,999714	2021-08-04	United States
ORF1ab_662_S	ORF1ab	662	SRR15625427	15451	G	A	0,998577	2021-08-04	United States
ORF1ab_1000_L	ORF1ab	1000	SRR15625427	16466	C	T	0,999757	2021-08-04	United States
ORF1ab_1570_L	ORF1ab	1570	SRR15625427	18176	C	T	0,999877	2021-08-04	United States
ORF1ab_1637_I	ORF1ab	1637	SRR15625427	18377	C	T	0,0963463	2021-08-04	United States
S_19_R	S	19	SRR15625427	21618	C	G	1	2021-08-04	United States
S_156_NA	S	156	SRR15625427	22028	G	-AGTTCA	0,996503	2021-08-04	United States
S_452_R	S	452	SRR15625427	22917	T	G	0,998957	2021-08-04	United States
S_478_K	S	478	SRR15625427	22995	C	A	0,999538	2021-08-04	United States
S_614_G	S	614	SRR15625427	23403	A	G	0,999901	2021-08-04	United States
S_681_R	S	681	SRR15625427	23604	C	G	1	2021-08-04	United States
S_950_N	S	950	SRR15625427	24410	G	A	0,995057	2021-08-04	United States
S_1016_E	S	1016	SRR15625427	24609	C	A	0,0734774	2021-08-04	United States
ORF3a_26_L	ORF3a	26	SRR15625427	25469	C	T	0,999852	2021-08-04	United States
M_82_T	M	82	SRR15625427	26767	T	C	0,999717	2021-08-04	United States
ORF7a_82_A	ORF7a	82	SRR15625427	27638	T	C	1	2021-08-04	United States
ORF7a_116_F	ORF7a	116	SRR15625427	27739	C	T	0,998441	2021-08-04	United States
ORF7a_120_I	ORF7a	120	SRR15625427	27752	C	T	1	2021-08-04	United States
ORF8_118_NA	ORF8	118	SRR15625427	28247	A	-GATTTC	0,924116	2021-08-04	United States
ORF8_119_V	ORF8	119	SRR15625427	28249	A	T	0,953757	2021-08-04	United States
ORF8_120_L	ORF8	120	SRR15625427	28253	C	A	0,996152	2021-08-04	United States
N_63_G	N	63	SRR15625427	28461	A	G	0,978143	2021-08-04	United States
N_203_M	N	203	SRR15625427	28881	G	T	0,999829	2021-08-04	United States
N_377_Y	N	377	SRR15625427	29402	G	T	0,997464	2021-08-04	United States
ORF1ab_1306_S	ORF1ab	1306	SRR15625432	4181	G	T	1	2021-08-04	United States
ORF1ab_2046_L	ORF1ab	2046	SRR15625432	6402	C	T	0,998563	2021-08-04	United States
ORF1ab_2287_S	ORF1ab	2287	SRR15625432	7124	C	T	0,999582	2021-08-04	United States
ORF1ab_2930_L	ORF1ab	2930	SRR15625432	9053	G	T	1	2021-08-04	United States
ORF1ab_3255_I	ORF1ab	3255	SRR15625432	10029	C	T	0,998778	2021-08-04	United States
ORF1ab_3646_A	ORF1ab	3646	SRR15625432	11201	A	G	0,999827	2021-08-04	United States
ORF1ab_314_L	ORF1ab	314	SRR15625432	14408	C	T	1	2021-08-04	United States
ORF1ab_662_S	ORF1ab	662	SRR15625432	15451	G	A	0,999088	2021-08-04	United States
ORF1ab_1000_L	ORF1ab	1000	SRR15625432	16466	C	T	0,999698	2021-08-04	United States
ORF1ab_1219_S	ORF1ab	1219	SRR15625432	17122	G	T	0,999908	2021-08-04	United States
ORF1ab_1814_F	ORF1ab	1814	SRR15625432	18907	G	T	0,610738	2021-08-04	United States
ORF1ab_1918_V	ORF1ab	1918	SRR15625432	19220	C	T	0,999777	2021-08-04	United States
S_19_R	S	19	SRR15625432	21618	C	G	1	2021-08-04	United States
S_452_R	S	452	SRR15625432	22917	T	G	0,997838	2021-08-04	United States
S_478_K	S	478	SRR15625432	22995	C	A	1	2021-08-04	United States
S_614_G	S	614	SRR15625432	23403	A	G	1	2021-08-04	United States
S_681_R	S	681	SRR15625432	23604	C	G	1	2021-08-04	United States
S_950_N	S	950	SRR15625432	24410	G	A	0,962069	2021-08-04	United States
ORF3a_26_L	ORF3a	26	SRR15625432	25469	C	T	1	2021-08-04	United States
M_82_T	M	82	SRR15625432	26767	T	C	1	2021-08-04	United States
ORF7a_82_A	ORF7a	82	SRR15625432	27638	T	C	1	2021-08-04	United States
ORF7a_120_I	ORF7a	120	SRR15625432	27752	C	T	1	2021-08-04	United States
ORF7b_40_I	ORF7b	40	SRR15625432	27874	C	T	1	2021-08-04	United States
ORF8_31_F	ORF8	31	SRR15625432	27985	A	T	1	2021-08-04	United States
ORF8_118_NA	ORF8	118	SRR15625432	28247	A	-GATTTC	0,936521	2021-08-04	United States
N_63_G	N	63	SRR15625432	28461	A	G	0,815308	2021-08-04	United States
N_203_M	N	203	SRR15625432	28881	G	T	1	2021-08-04	United States
N_215_C	N	215	SRR15625432	28916	G	T	0,999414	2021-08-04	United States
N_377_Y	N	377	SRR15625432	29402	G	T	0,998863	2021-08-04	United States
ORF1ab_1306_S	ORF1ab	1306	SRR15625436	4181	G	T	0,999936	2021-08-04	United States
ORF1ab_1826_D	ORF1ab	1826	SRR15625436	5743	G	C	0,0501828	2021-08-04	United States
ORF1ab_1827_H	ORF1ab	1827	SRR15625436	5744	T	C	0,0502913	2021-08-04	United States
ORF1ab_2046_L	ORF1ab	2046	SRR15625436	6402	C	T	0,999257	2021-08-04	United States
ORF1ab_2287_S	ORF1ab	2287	SRR15625436	7124	C	T	0,999693	2021-08-04	United States
ORF1ab_2293_G	ORF1ab	2293	SRR15625436	7142	A	G	0,99976	2021-08-04	United States
ORF1ab_2554_V	ORF1ab	2554	SRR15625436	7926	C	T	1	2021-08-04	United States
ORF1ab_2930_L	ORF1ab	2930	SRR15625436	9053	G	T	0,99893	2021-08-04	United States
ORF1ab_3255_I	ORF1ab	3255	SRR15625436	10029	C	T	0,999809	2021-08-04	United States
ORF1ab_3646_A	ORF1ab	3646	SRR15625436	11201	A	G	0,999802	2021-08-04	United States
ORF1ab_3676_V	ORF1ab	3676	SRR15625436	11292	G	T	0,999587	2021-08-04	United States
ORF1ab_183_V	ORF1ab	183	SRR15625436	14014	T	G	0,999972	2021-08-04	United States
ORF1ab_314_L	ORF1ab	314	SRR15625436	14408	C	T	0,999345	2021-08-04	United States
ORF1ab_662_S	ORF1ab	662	SRR15625436	15451	G	A	0,998269	2021-08-04	United States
ORF1ab_1000_L	ORF1ab	1000	SRR15625436	16466	C	T	0,999957	2021-08-04	United States
ORF1ab_1685_I	ORF1ab	1685	SRR15625436	18520	G	A	0,159834	2021-08-04	United States
ORF1ab_1918_V	ORF1ab	1918	SRR15625436	19220	C	T	0,999774	2021-08-04	United States
ORF1ab_2681_K	ORF1ab	2681	SRR15625436	21508	G	A	0,996648	2021-08-04	United States
S_19_R	S	19	SRR15625436	21618	C	G	1	2021-08-04	United States
S_156_NA	S	156	SRR15625436	22028	G	-AGTTCA	1	2021-08-04	United States
S_452_R	S	452	SRR15625436	22917	T	G	0,999561	2021-08-04	United States
S_478_K	S	478	SRR15625436	22995	C	A	1	2021-08-04	United States
S_572_I	S	572	SRR15625436	23277	C	T	0,999707	2021-08-04	United States
S_614_G	S	614	SRR15625436	23403	A	G	0,999925	2021-08-04	United States
S_640_F	S	640	SRR15625436	23481	C	T	0,999692	2021-08-04	United States
S_681_R	S	681	SRR15625436	23604	C	G	0,998667	2021-08-04	United States
S_950_N	S	950	SRR15625436	24410	G	A	0,987982	2021-08-04	United States
ORF3a_26_L	ORF3a	26	SRR15625436	25469	C	T	0,999806	2021-08-04	United States
M_82_T	M	82	SRR15625436	26767	T	C	0,999596	2021-08-04	United States
ORF7a_82_A	ORF7a	82	SRR15625436	27638	T	C	0,999721	2021-08-04	United States
ORF7a_120_I	ORF7a	120	SRR15625436	27752	C	T	0,999534	2021-08-04	United States
ORF7b_40_I	ORF7b	40	SRR15625436	27874	C	T	0,999376	2021-08-04	United States
ORF8_118_NA	ORF8	118	SRR15625436	28247	A	-GATTTC	0,933416	2021-08-04	United States
ORF8_120_L	ORF8	120	SRR15625436	28253	C	A	0,991354	2021-08-04	United States
N_63_G	N	63	SRR15625436	28461	A	G	0,968739	2021-08-04	United States
N_203_M	N	203	SRR15625436	28881	G	T	0,99976	2021-08-04	United States
N_215_C	N	215	SRR15625436	28916	G	T	0,999603	2021-08-04	United States
N_377_Y	N	377	SRR15625436	29402	G	T	0,99929	2021-08-04	United States
ORF1ab_1306_S	ORF1ab	1306	SRR15625437	4181	G	T	0,999692	2021-08-04	United States
ORF1ab_2046_L	ORF1ab	2046	SRR15625437	6402	C	T	0,999273	2021-08-04	United States
ORF1ab_2287_S	ORF1ab	2287	SRR15625437	7124	C	T	0,999456	2021-08-04	United States
ORF1ab_2930_L	ORF1ab	2930	SRR15625437	9053	G	T	0,999242	2021-08-04	United States
ORF1ab_3255_I	ORF1ab	3255	SRR15625437	10029	C	T	0,999783	2021-08-04	United States
ORF1ab_3646_A	ORF1ab	3646	SRR15625437	11201	A	G	0,999706	2021-08-04	United States
ORF1ab_4179_K	ORF1ab	4179	SRR15625437	12801	G	A	0,998789	2021-08-04	United States
ORF1ab_314_L	ORF1ab	314	SRR15625437	14408	C	T	0,9994	2021-08-04	United States
ORF1ab_662_S	ORF1ab	662	SRR15625437	15451	G	A	0,998166	2021-08-04	United States
ORF1ab_1000_L	ORF1ab	1000	SRR15625437	16466	C	T	0,999799	2021-08-04	United States
ORF1ab_1918_V	ORF1ab	1918	SRR15625437	19220	C	T	0,999762	2021-08-04	United States
ORF1ab_2431_V	ORF1ab	2431	SRR15625437	20759	C	T	0,0626702	2021-08-04	United States
S_19_R	S	19	SRR15625437	21618	C	G	0,999909	2021-08-04	United States
S_156_NA	S	156	SRR15625437	22028	G	-AGTTCA	0,979094	2021-08-04	United States
S_452_R	S	452	SRR15625437	22917	T	G	0,999544	2021-08-04	United States
S_478_K	S	478	SRR15625437	22995	C	A	0,99964	2021-08-04	United States
S_614_G	S	614	SRR15625437	23403	A	G	0,999898	2021-08-04	United States
S_681_R	S	681	SRR15625437	23604	C	G	0,999787	2021-08-04	United States
S_950_N	S	950	SRR15625437	24410	G	A	0,979528	2021-08-04	United States
ORF3a_26_L	ORF3a	26	SRR15625437	25469	C	T	0,999734	2021-08-04	United States
ORF3a_181_V	ORF3a	181	SRR15625437	25934	A	T	0,999786	2021-08-04	United States
ORF3a_239_Q	ORF3a	239	SRR15625437	26107	G	C	1	2021-08-04	United States
M_82_T	M	82	SRR15625437	26767	T	C	0,999896	2021-08-04	United States
ORF7a_82_A	ORF7a	82	SRR15625437	27638	T	C	0,999879	2021-08-04	United States
ORF7a_120_I	ORF7a	120	SRR15625437	27752	C	T	0,999853	2021-08-04	United States
ORF7b_40_I	ORF7b	40	SRR15625437	27874	C	T	0,999426	2021-08-04	United States
ORF8_118_NA	ORF8	118	SRR15625437	28247	A	-GATTTC	0,93614	2021-08-04	United States
ORF8_120_L	ORF8	120	SRR15625437	28253	C	A	0,994382	2021-08-04	United States
N_63_G	N	63	SRR15625437	28461	A	G	0,955433	2021-08-04	United States
N_203_M	N	203	SRR15625437	28881	G	T	0,999726	2021-08-04	United States
N_215_C	N	215	SRR15625437	28916	G	T	0,999577	2021-08-04	United States
N_377_Y	N	377	SRR15625437	29402	G	T	0,999553	2021-08-04	United States
ORF1ab_798_N	ORF1ab	798	SRR15625438	2659	G	T	0,999923	2021-08-04	United States
ORF1ab_1306_S	ORF1ab	1306	SRR15625438	4181	G	T	0,999913	2021-08-04	United States
ORF1ab_1826_D	ORF1ab	1826	SRR15625438	5743	G	C	0,0572173	2021-08-04	United States
ORF1ab_1827_H	ORF1ab	1827	SRR15625438	5744	T	C	0,0572207	2021-08-04	United States
ORF1ab_1840_I	ORF1ab	1840	SRR15625438	5784	C	T	0,999878	2021-08-04	United States
ORF1ab_2046_L	ORF1ab	2046	SRR15625438	6402	C	T	0,999459	2021-08-04	United States
ORF1ab_2287_S	ORF1ab	2287	SRR15625438	7124	C	T	0,999365	2021-08-04	United States
ORF1ab_2930_L	ORF1ab	2930	SRR15625438	9053	G	T	0,999652	2021-08-04	United States
ORF1ab_3255_I	ORF1ab	3255	SRR15625438	10029	C	T	0,999751	2021-08-04	United States
ORF1ab_3646_A	ORF1ab	3646	SRR15625438	11201	A	G	0,999643	2021-08-04	United States
ORF1ab_3731_V	ORF1ab	3731	SRR15625438	11456	A	G	0,999556	2021-08-04	United States
ORF1ab_4126_F	ORF1ab	4126	SRR15625438	12641	C	T	0,698693	2021-08-04	United States
ORF1ab_314_L	ORF1ab	314	SRR15625438	14408	C	T	0,9997	2021-08-04	United States
ORF1ab_662_S	ORF1ab	662	SRR15625438	15451	G	A	0,998109	2021-08-04	United States
ORF1ab_1000_L	ORF1ab	1000	SRR15625438	16466	C	T	0,999848	2021-08-04	United States
ORF1ab_1918_V	ORF1ab	1918	SRR15625438	19220	C	T	0,999692	2021-08-04	United States
ORF1ab_1936_S	ORF1ab	1936	SRR15625438	19273	C	T	0,999606	2021-08-04	United States
S_19_R	S	19	SRR15625438	21618	C	G	0,999684	2021-08-04	United States
S_156_NA	S	156	SRR15625438	22028	G	-AGTTCA	1	2021-08-04	United States
S_452_R	S	452	SRR15625438	22917	T	G	0,999372	2021-08-04	United States
S_478_K	S	478	SRR15625438	22995	C	A	0,99972	2021-08-04	United States
S_614_G	S	614	SRR15625438	23403	A	G	0,999826	2021-08-04	United States
S_681_R	S	681	SRR15625438	23604	C	G	1	2021-08-04	United States
S_950_N	S	950	SRR15625438	24410	G	A	0,993811	2021-08-04	United States
ORF3a_26_L	ORF3a	26	SRR15625438	25469	C	T	1	2021-08-04	United States
M_82_T	M	82	SRR15625438	26767	T	C	0,999731	2021-08-04	United States
ORF7a_82_A	ORF7a	82	SRR15625438	27638	T	C	1	2021-08-04	United States
ORF7a_120_I	ORF7a	120	SRR15625438	27752	C	T	1	2021-08-04	United States
ORF7b_40_I	ORF7b	40	SRR15625438	27874	C	T	0,999759	2021-08-04	United States
ORF8_118_NA	ORF8	118	SRR15625438	28247	A	-GATTTC	0,920737	2021-08-04	United States
ORF8_120_L	ORF8	120	SRR15625438	28253	C	A	0,996547	2021-08-04	United States
N_63_G	N	63	SRR15625438	28461	A	G	0,984176	2021-08-04	United States
N_203_M	N	203	SRR15625438	28881	G	T	1	2021-08-04	United States
N_215_C	N	215	SRR15625438	28916	G	T	1	2021-08-04	United States
N_377_Y	N	377	SRR15625438	29402	G	T	0,997969	2021-08-04	United States
ORF1ab_689_S	ORF1ab	689	SRR15625441	2330	T	A	0,0743243	2021-08-04	United States
ORF1ab_1306_S	ORF1ab	1306	SRR15625441	4181	G	T	0,999839	2021-08-04	United States
ORF1ab_2046_L	ORF1ab	2046	SRR15625441	6402	C	T	0,999193	2021-08-04	United States
ORF1ab_2287_S	ORF1ab	2287	SRR15625441	7124	C	T	0,999693	2021-08-04	United States
ORF1ab_2930_L	ORF1ab	2930	SRR15625441	9053	G	T	0,999373	2021-08-04	United States
ORF1ab_3255_I	ORF1ab	3255	SRR15625441	10029	C	T	1	2021-08-04	United States
ORF1ab_3646_A	ORF1ab	3646	SRR15625441	11201	A	G	0,999758	2021-08-04	United States
ORF1ab_3731_V	ORF1ab	3731	SRR15625441	11456	A	G	0,999323	2021-08-04	United States
ORF1ab_314_S	ORF1ab	314	SRR15625441	14407	C	T	0,114634	2021-08-04	United States
ORF1ab_314_L	ORF1ab	314	SRR15625441	14408	C	T	0,999542	2021-08-04	United States
ORF1ab_662_S	ORF1ab	662	SRR15625441	15451	G	A	0,99763	2021-08-04	United States
ORF1ab_1000_L	ORF1ab	1000	SRR15625441	16466	C	T	0,999889	2021-08-04	United States
ORF1ab_1643_S	ORF1ab	1643	SRR15625441	18394	G	T	0,999884	2021-08-04	United States
ORF1ab_1918_V	ORF1ab	1918	SRR15625441	19220	C	T	0,999699	2021-08-04	United States
ORF1ab_2131_V	ORF1ab	2131	SRR15625441	19859	C	T	0,999222	2021-08-04	United States
S_19_R	S	19	SRR15625441	21618	C	G	1	2021-08-04	United States
S_452_R	S	452	SRR15625441	22917	T	G	0,99872	2021-08-04	United States
S_478_K	S	478	SRR15625441	22995	C	A	1	2021-08-04	United States
S_614_G	S	614	SRR15625441	23403	A	G	0,999877	2021-08-04	United States
S_681_R	S	681	SRR15625441	23604	C	G	1	2021-08-04	United States
S_950_N	S	950	SRR15625441	24410	G	A	0,995879	2021-08-04	United States
ORF3a_26_L	ORF3a	26	SRR15625441	25469	C	T	0,99961	2021-08-04	United States
M_82_T	M	82	SRR15625441	26767	T	C	0,99967	2021-08-04	United States
ORF7a_82_A	ORF7a	82	SRR15625441	27638	T	C	1	2021-08-04	United States
ORF7a_120_I	ORF7a	120	SRR15625441	27752	C	T	1	2021-08-04	United States
ORF7b_40_I	ORF7b	40	SRR15625441	27874	C	T	0,998498	2021-08-04	United States
ORF8_118_NA	ORF8	118	SRR15625441	28247	A	-GATTTC	0,904434	2021-08-04	United States
ORF8_119_V	ORF8	119	SRR15625441	28249	A	T	0,979899	2021-08-04	United States
ORF8_120_L	ORF8	120	SRR15625441	28253	C	A	0,993041	2021-08-04	United States
N_63_G	N	63	SRR15625441	28461	A	G	0,976146	2021-08-04	United States
N_377_Y	N	377	SRR15625441	29402	G	T	1	2021-08-04	United States
ORF1ab_599_V	ORF1ab	599	SRR15625442	2061	C	T	0,99933	2021-08-04	United States
ORF1ab_1306_S	ORF1ab	1306	SRR15625442	4181	G	T	0,999783	2021-08-04	United States
ORF1ab_1973_N	ORF1ab	1973	SRR15625442	6184	A	T	0,0720339	2021-08-04	United States
ORF1ab_2046_L	ORF1ab	2046	SRR15625442	6402	C	T	0,999157	2021-08-04	United States
ORF1ab_2251_C	ORF1ab	2251	SRR15625442	7016	G	T	0,999496	2021-08-04	United States
ORF1ab_2287_S	ORF1ab	2287	SRR15625442	7124	C	T	0,999655	2021-08-04	United States
ORF1ab_2930_L	ORF1ab	2930	SRR15625442	9053	G	T	0,998582	2021-08-04	United States
ORF1ab_3073_G	ORF1ab	3073	SRR15625442	9483	A	G	0,999082	2021-08-04	United States
ORF1ab_3255_I	ORF1ab	3255	SRR15625442	10029	C	T	0,99977	2021-08-04	United States
ORF1ab_3646_A	ORF1ab	3646	SRR15625442	11201	A	G	0,999609	2021-08-04	United States
ORF1ab_35_V	ORF1ab	35	SRR15625442	13571	G	T	0,0645447	2021-08-04	United States
ORF1ab_314_L	ORF1ab	314	SRR15625442	14408	C	T	0,999639	2021-08-04	United States
ORF1ab_662_S	ORF1ab	662	SRR15625442	15451	G	A	0,997914	2021-08-04	United States
ORF1ab_1000_L	ORF1ab	1000	SRR15625442	16466	C	T	1	2021-08-04	United States
ORF1ab_1918_V	ORF1ab	1918	SRR15625442	19220	C	T	0,999704	2021-08-04	United States
S_19_R	S	19	SRR15625442	21618	C	G	0,999496	2021-08-04	United States
S_41_I	S	41	SRR15625442	21684	A	T	0,887926	2021-08-04	United States
S_156_NA	S	156	SRR15625442	22028	G	-AGTTCA	0,995074	2021-08-04	United States
S_452_R	S	452	SRR15625442	22917	T	G	0,998736	2021-08-04	United States
S_478_K	S	478	SRR15625442	22995	C	A	0,99989	2021-08-04	United States
S_614_G	S	614	SRR15625442	23403	A	G	0,999879	2021-08-04	United States
S_681_R	S	681	SRR15625442	23604	C	G	1	2021-08-04	United States
S_950_N	S	950	SRR15625442	24410	G	A	0,99486	2021-08-04	United States
S_1104_L	S	1104	SRR15625442	24872	G	T	0,999922	2021-08-04	United States
ORF3a_26_L	ORF3a	26	SRR15625442	25469	C	T	0,999898	2021-08-04	United States
M_82_T	M	82	SRR15625442	26767	T	C	0,999677	2021-08-04	United States
ORF7a_82_A	ORF7a	82	SRR15625442	27638	T	C	1	2021-08-04	United States
ORF7a_120_I	ORF7a	120	SRR15625442	27752	C	T	1	2021-08-04	United States
ORF7b_40_I	ORF7b	40	SRR15625442	27874	C	T	1	2021-08-04	United States
ORF8_118_NA	ORF8	118	SRR15625442	28247	A	-GATTTC	0,921059	2021-08-04	United States
ORF8_119_V	ORF8	119	SRR15625442	28249	A	T	0,983871	2021-08-04	United States
ORF8_120_L	ORF8	120	SRR15625442	28253	C	A	0,999595	2021-08-04	United States
N_63_G	N	63	SRR15625442	28461	A	G	0,973729	2021-08-04	United States
N_201_I	N	201	SRR15625442	28875	G	T	0,070849	2021-08-04	United States
N_203_M	N	203	SRR15625442	28881	G	T	0,999135	2021-08-04	United States
N_215_C	N	215	SRR15625442	28916	G	T	0,999742	2021-08-04	United States
N_245_S	N	245	SRR15625442	29007	C	G	0,109258	2021-08-04	United States
N_377_Y	N	377	SRR15625442	29402	G	T	1	2021-08-04	United States
ORF1ab_1306_S	ORF1ab	1306	SRR15625445	4181	G	T	0,999794	2021-08-03	United States
ORF1ab_2046_L	ORF1ab	2046	SRR15625445	6402	C	T	0,999252	2021-08-03	United States
ORF1ab_2165_W	ORF1ab	2165	SRR15625445	6760	T	G	0,999505	2021-08-03	United States
ORF1ab_2287_S	ORF1ab	2287	SRR15625445	7124	C	T	0,999461	2021-08-03	United States
ORF1ab_2930_L	ORF1ab	2930	SRR15625445	9053	G	T	0,999502	2021-08-03	United States
ORF1ab_3255_I	ORF1ab	3255	SRR15625445	10029	C	T	0,999813	2021-08-03	United States
ORF1ab_3646_A	ORF1ab	3646	SRR15625445	11201	A	G	0,999514	2021-08-03	United States
ORF1ab_3731_V	ORF1ab	3731	SRR15625445	11456	A	G	0,999612	2021-08-03	United States
ORF1ab_314_L	ORF1ab	314	SRR15625445	14408	C	T	0,999533	2021-08-03	United States
ORF1ab_662_S	ORF1ab	662	SRR15625445	15451	G	A	0,997626	2021-08-03	United States
ORF1ab_1000_L	ORF1ab	1000	SRR15625445	16466	C	T	0,999734	2021-08-03	United States
ORF1ab_1704_I	ORF1ab	1704	SRR15625445	18578	G	T	0,999112	2021-08-03	United States
ORF1ab_1918_V	ORF1ab	1918	SRR15625445	19220	C	T	0,999442	2021-08-03	United States
S_19_R	S	19	SRR15625445	21618	C	G	0,999877	2021-08-03	United States
S_142_D	S	142	SRR15625445	21987	G	A	0,36516	2021-08-03	United States
S_156_NA	S	156	SRR15625445	22028	G	-AGTTCA	0,993237	2021-08-03	United States
S_452_R	S	452	SRR15625445	22917	T	G	0,999179	2021-08-03	United States
S_478_K	S	478	SRR15625445	22995	C	A	0,999671	2021-08-03	United States
S_614_G	S	614	SRR15625445	23403	A	G	0,999775	2021-08-03	United States
S_681_R	S	681	SRR15625445	23604	C	G	0,999766	2021-08-03	United States
S_950_N	S	950	SRR15625445	24410	G	A	0,893532	2021-08-03	United States
ORF3a_26_L	ORF3a	26	SRR15625445	25469	C	T	0,999828	2021-08-03	United States
M_82_T	M	82	SRR15625445	26767	T	C	0,999805	2021-08-03	United States
ORF7a_82_A	ORF7a	82	SRR15625445	27638	T	C	0,999723	2021-08-03	United States
ORF7a_120_I	ORF7a	120	SRR15625445	27752	C	T	0,999862	2021-08-03	United States
ORF7b_40_I	ORF7b	40	SRR15625445	27874	C	T	0,999493	2021-08-03	United States
ORF8_27_L	ORF8	27	SRR15625445	27973	A	T	0,999743	2021-08-03	United States
ORF8_118_NA	ORF8	118	SRR15625445	28247	A	-GATTTC	0,933275	2021-08-03	United States
ORF8_119_V	ORF8	119	SRR15625445	28249	A	T	0,982857	2021-08-03	United States
ORF8_120_L	ORF8	120	SRR15625445	28253	C	A	0,960283	2021-08-03	United States
N_63_G	N	63	SRR15625445	28461	A	G	0,965568	2021-08-03	United States
N_203_M	N	203	SRR15625445	28881	G	T	0,999769	2021-08-03	United States
N_215_C	N	215	SRR15625445	28916	G	T	0,999309	2021-08-03	United States
N_377_Y	N	377	SRR15625445	29402	G	T	0,998957	2021-08-03	United States
ORF1ab_143_L	ORF1ab	143	SRR15625446	692	T	C	0,135854	2021-08-04	United States
ORF1ab_690_V	ORF1ab	690	SRR15625446	2334	C	T	0,995434	2021-08-04	United States
ORF1ab_767_*	ORF1ab	767	SRR15625446	2564	G	T	0,164818	2021-08-04	United States
ORF1ab_1146_T	ORF1ab	1146	SRR15625446	3701	G	A	1	2021-08-04	United States
ORF1ab_1640_L	ORF1ab	1640	SRR15625446	5184	C	T	1	2021-08-04	United States
ORF1ab_2133_A	ORF1ab	2133	SRR15625446	6663	T	C	0,0666667	2021-08-04	United States
ORF1ab_2862_L	ORF1ab	2862	SRR15625446	8849	G	T	0,0991736	2021-08-04	United States
ORF1ab_3133_I	ORF1ab	3133	SRR15625446	9663	C	T	0,125172	2021-08-04	United States
ORF1ab_3209_V	ORF1ab	3209	SRR15625446	9891	C	T	0,999175	2021-08-04	United States
ORF1ab_3374_I	ORF1ab	3374	SRR15625446	10386	C	T	0,0877946	2021-08-04	United States
ORF1ab_3718_A	ORF1ab	3718	SRR15625446	11418	T	C	1	2021-08-04	United States
ORF1ab_3750_I	ORF1ab	3750	SRR15625446	11514	C	T	1	2021-08-04	United States
ORF1ab_3909_G	ORF1ab	3909	SRR15625446	11991	A	G	0,0744355	2021-08-04	United States
ORF1ab_3965_G	ORF1ab	3965	SRR15625446	12159	A	G	0,0643732	2021-08-04	United States
ORF1ab_4065_A	ORF1ab	4065	SRR15625446	12458	A	G	0,120147	2021-08-04	United States
ORF1ab_314_L	ORF1ab	314	SRR15625446	14408	C	T	1	2021-08-04	United States
ORF1ab_662_S	ORF1ab	662	SRR15625446	15451	G	A	0,995182	2021-08-04	United States
ORF1ab_979_Y	ORF1ab	979	SRR15625446	16402	G	T	0,0969697	2021-08-04	United States
ORF1ab_1000_L	ORF1ab	1000	SRR15625446	16466	C	T	1	2021-08-04	United States
ORF1ab_1290_I	ORF1ab	1290	SRR15625446	17336	C	T	0,998211	2021-08-04	United States
ORF1ab_1893_F	ORF1ab	1893	SRR15625446	19145	C	T	0,435358	2021-08-04	United States
ORF1ab_2342_L	ORF1ab	2342	SRR15625446	20491	G	T	0,984674	2021-08-04	United States
ORF1ab_2470_V	ORF1ab	2470	SRR15625446	20876	G	T	0,0935141	2021-08-04	United States
S_19_R	S	19	SRR15625446	21618	C	G	1	2021-08-04	United States
S_30_H	S	30	SRR15625446	21650	A	C	0,119529	2021-08-04	United States
S_156_NA	S	156	SRR15625446	22028	G	-AGTTCA	0,998682	2021-08-04	United States
S_222_V	S	222	SRR15625446	22227	C	T	1	2021-08-04	United States
S_362_A	S	362	SRR15625446	22647	T	C	0,0546795	2021-08-04	United States
S_417_N	S	417	SRR15625446	22813	G	T	0,999201	2021-08-04	United States
S_614_G	S	614	SRR15625446	23403	A	G	0,999686	2021-08-04	United States
S_665_S	S	665	SRR15625446	23555	C	T	0,152941	2021-08-04	United States
S_681_R	S	681	SRR15625446	23604	C	G	1	2021-08-04	United States
S_950_N	S	950	SRR15625446	24410	G	A	0,992644	2021-08-04	United States
S_981_P	S	981	SRR15625446	24504	T	C	0,0813239	2021-08-04	United States
S_1065_G	S	1065	SRR15625446	24756	T	G	0,102281	2021-08-04	United States
ORF3a_26_NA	ORF3a	26	SRR15625446	25468	T	-C	0,110403	2021-08-04	United States
ORF3a_26_L	ORF3a	26	SRR15625446	25469	C	T	0,999425	2021-08-04	United States
ORF3a_268_M	ORF3a	268	SRR15625446	26195	C	T	1	2021-08-04	United States
M_44_M	M	44	SRR15625446	26653	G	T	0,0902412	2021-08-04	United States
M_51_NA	M	51	SRR15625446	26674	T	-A	0,0817267	2021-08-04	United States
M_82_T	M	82	SRR15625446	26767	T	C	1	2021-08-04	United States
ORF7a_120_I	ORF7a	120	SRR15625446	27752	C	T	1	2021-08-04	United States
ORF8_118_NA	ORF8	118	SRR15625446	28247	A	-GATTTC	0,920711	2021-08-04	United States
ORF8_119_V	ORF8	119	SRR15625446	28249	A	T	1	2021-08-04	United States
ORF8_120_L	ORF8	120	SRR15625446	28253	C	A	0,998299	2021-08-04	United States
N_63_G	N	63	SRR15625446	28461	A	G	0,97562	2021-08-04	United States
N_203_M	N	203	SRR15625446	28881	G	T	1	2021-08-04	United States
N_256_*	N	256	SRR15625446	29039	A	T	0,0508587	2021-08-04	United States
N_377_Y	N	377	SRR15625446	29402	G	T	1	2021-08-04	United States
ORF1ab_592_I	ORF1ab	592	SRR15625447	2040	C	T	0,999829	2021-08-04	United States
ORF1ab_1306_S	ORF1ab	1306	SRR15625447	4181	G	T	0,999854	2021-08-04	United States
ORF1ab_2046_L	ORF1ab	2046	SRR15625447	6402	C	T	0,999447	2021-08-04	United States
ORF1ab_2287_S	ORF1ab	2287	SRR15625447	7124	C	T	0,999601	2021-08-04	United States
ORF1ab_2930_L	ORF1ab	2930	SRR15625447	9053	G	T	0,999529	2021-08-04	United States
ORF1ab_3255_I	ORF1ab	3255	SRR15625447	10029	C	T	0,999706	2021-08-04	United States
ORF1ab_3523_V	ORF1ab	3523	SRR15625447	10833	C	T	0,999615	2021-08-04	United States
ORF1ab_3646_A	ORF1ab	3646	SRR15625447	11201	A	G	0,999626	2021-08-04	United States
ORF1ab_183_V	ORF1ab	183	SRR15625447	14014	T	G	0,999896	2021-08-04	United States
ORF1ab_314_L	ORF1ab	314	SRR15625447	14408	C	T	0,999689	2021-08-04	United States
ORF1ab_662_S	ORF1ab	662	SRR15625447	15451	G	A	0,999094	2021-08-04	United States
ORF1ab_1000_L	ORF1ab	1000	SRR15625447	16466	C	T	0,99973	2021-08-04	United States
ORF1ab_1918_V	ORF1ab	1918	SRR15625447	19220	C	T	0,999709	2021-08-04	United States
S_19_R	S	19	SRR15625447	21618	C	G	0,999811	2021-08-04	United States
S_142_D	S	142	SRR15625447	21987	G	A	0,533356	2021-08-04	United States
S_156_NA	S	156	SRR15625447	22028	G	-AGTTCA	0,985408	2021-08-04	United States
S_452_R	S	452	SRR15625447	22917	T	G	0,999765	2021-08-04	United States
S_478_K	S	478	SRR15625447	22995	C	A	0,99985	2021-08-04	United States
S_614_G	S	614	SRR15625447	23403	A	G	0,999843	2021-08-04	United States
S_681_R	S	681	SRR15625447	23604	C	G	0,999494	2021-08-04	United States
S_950_N	S	950	SRR15625447	24410	G	A	0,835175	2021-08-04	United States
ORF3a_26_L	ORF3a	26	SRR15625447	25469	C	T	1	2021-08-04	United States
M_82_T	M	82	SRR15625447	26767	T	C	0,999837	2021-08-04	United States
ORF7a_65_NA	ORF7a	65	SRR15625447	27587	T	-TGCTTGTCCTGACGGCGTA	0,624024	2021-08-04	United States
ORF7a_82_A	ORF7a	82	SRR15625447	27638	T	C	0,999911	2021-08-04	United States
ORF7a_98_F	ORF7a	98	SRR15625447	27686	C	T	0,834942	2021-08-04	United States
ORF7a_120_I	ORF7a	120	SRR15625447	27752	C	T	0,999925	2021-08-04	United States
ORF7b_40_I	ORF7b	40	SRR15625447	27874	C	T	0,999924	2021-08-04	United States
ORF8_72_H	ORF8	72	SRR15625447	28109	G	T	0,999732	2021-08-04	United States
ORF8_118_NA	ORF8	118	SRR15625447	28247	A	-GATTTC	0,924853	2021-08-04	United States
ORF8_120_L	ORF8	120	SRR15625447	28253	C	A	0,995812	2021-08-04	United States
N_63_G	N	63	SRR15625447	28461	A	G	0,87047	2021-08-04	United States
N_203_M	N	203	SRR15625447	28881	G	T	0,99989	2021-08-04	United States
N_215_C	N	215	SRR15625447	28916	G	T	0,99976	2021-08-04	United States
N_377_Y	N	377	SRR15625447	29402	G	T	0,997956	2021-08-04	United States
ORF1ab_1306_S	ORF1ab	1306	SRR15625449	4181	G	T	0,999891	2021-08-05	United States
ORF1ab_2046_L	ORF1ab	2046	SRR15625449	6402	C	T	0,999497	2021-08-05	United States
ORF1ab_2287_S	ORF1ab	2287	SRR15625449	7124	C	T	0,999563	2021-08-05	United States
ORF1ab_2930_L	ORF1ab	2930	SRR15625449	9053	G	T	0,999331	2021-08-05	United States
ORF1ab_3255_I	ORF1ab	3255	SRR15625449	10029	C	T	0,999718	2021-08-05	United States
ORF1ab_3646_A	ORF1ab	3646	SRR15625449	11201	A	G	0,999717	2021-08-05	United States
ORF1ab_224_I	ORF1ab	224	SRR15625449	14137	G	A	0,999339	2021-08-05	United States
ORF1ab_314_L	ORF1ab	314	SRR15625449	14408	C	T	0,999919	2021-08-05	United States
ORF1ab_662_S	ORF1ab	662	SRR15625449	15451	G	A	0,998314	2021-08-05	United States
ORF1ab_1000_L	ORF1ab	1000	SRR15625449	16466	C	T	0,999826	2021-08-05	United States
ORF1ab_1918_V	ORF1ab	1918	SRR15625449	19220	C	T	0,99963	2021-08-05	United States
ORF1ab_2635_H	ORF1ab	2635	SRR15625449	21372	G	T	0,996156	2021-08-05	United States
S_19_R	S	19	SRR15625449	21618	C	G	0,999804	2021-08-05	United States
S_95_I	S	95	SRR15625449	21846	C	T	1	2021-08-05	United States
S_142_D	S	142	SRR15625449	21987	G	A	0,579425	2021-08-05	United States
S_156_NA	S	156	SRR15625449	22028	G	-AGTTCA	0,997751	2021-08-05	United States
S_452_R	S	452	SRR15625449	22917	T	G	0,999604	2021-08-05	United States
S_478_K	S	478	SRR15625449	22995	C	A	0,999633	2021-08-05	United States
S_614_G	S	614	SRR15625449	23403	A	G	0,999777	2021-08-05	United States
S_681_R	S	681	SRR15625449	23604	C	G	1	2021-08-05	United States
S_950_N	S	950	SRR15625449	24410	G	A	0,964367	2021-08-05	United States
ORF3a_26_L	ORF3a	26	SRR15625449	25469	C	T	0,999832	2021-08-05	United States
M_23_L	M	23	SRR15625449	26589	G	T	0,833384	2021-08-05	United States
M_82_T	M	82	SRR15625449	26767	T	C	0,999931	2021-08-05	United States
ORF7a_71_I	ORF7a	71	SRR15625449	27604	G	A	0,999467	2021-08-05	United States
ORF7a_82_A	ORF7a	82	SRR15625449	27638	T	C	1	2021-08-05	United States
ORF7a_120_I	ORF7a	120	SRR15625449	27752	C	T	0,998986	2021-08-05	United States
ORF7b_40_I	ORF7b	40	SRR15625449	27874	C	T	0,999672	2021-08-05	United States
ORF8_118_NA	ORF8	118	SRR15625449	28247	A	-GATTTC	0,921413	2021-08-05	United States
ORF8_120_L	ORF8	120	SRR15625449	28253	C	A	0,998526	2021-08-05	United States
N_63_G	N	63	SRR15625449	28461	A	G	0,980321	2021-08-05	United States
N_203_M	N	203	SRR15625449	28881	G	T	1	2021-08-05	United States
N_215_C	N	215	SRR15625449	28916	G	T	0,998239	2021-08-05	United States
N_377_Y	N	377	SRR15625449	29402	G	T	1	2021-08-05	United States
ORF1ab_265_I	ORF1ab	265	SRR15625452	1059	C	T	1	2021-08-05	United States
ORF1ab_1306_S	ORF1ab	1306	SRR15625452	4181	G	T	1	2021-08-05	United States
ORF1ab_1846_C	ORF1ab	1846	SRR15625452	5802	A	G	0,999874	2021-08-05	United States
ORF1ab_2046_L	ORF1ab	2046	SRR15625452	6402	C	T	0,999155	2021-08-05	United States
ORF1ab_2287_S	ORF1ab	2287	SRR15625452	7124	C	T	0,998989	2021-08-05	United States
ORF1ab_2930_L	ORF1ab	2930	SRR15625452	9053	G	T	0,99961	2021-08-05	United States
ORF1ab_3255_I	ORF1ab	3255	SRR15625452	10029	C	T	1	2021-08-05	United States
ORF1ab_3603_NA	ORF1ab	3603	SRR15625452	11074	C	+T	0,0809035	2021-08-05	United States
ORF1ab_3606_NA	ORF1ab	3606	SRR15625452	11082	T	-G	0,173214	2021-08-05	United States
ORF1ab_3606_F	ORF1ab	3606	SRR15625452	11083	G	T	0,999823	2021-08-05	United States
ORF1ab_3646_A	ORF1ab	3646	SRR15625452	11201	A	G	0,999696	2021-08-05	United States
ORF1ab_4198_R	ORF1ab	4198	SRR15625452	12858	A	G	0,999834	2021-08-05	United States
ORF1ab_314_L	ORF1ab	314	SRR15625452	14408	C	T	1	2021-08-05	United States
ORF1ab_662_S	ORF1ab	662	SRR15625452	15451	G	A	0,998305	2021-08-05	United States
ORF1ab_1000_L	ORF1ab	1000	SRR15625452	16466	C	T	0,999944	2021-08-05	United States
ORF1ab_1219_S	ORF1ab	1219	SRR15625452	17122	G	T	0,99983	2021-08-05	United States
ORF1ab_1918_V	ORF1ab	1918	SRR15625452	19220	C	T	0,999879	2021-08-05	United States
S_19_R	S	19	SRR15625452	21618	C	G	0,999858	2021-08-05	United States
S_95_I	S	95	SRR15625452	21846	C	T	1	2021-08-05	United States
S_142_D	S	142	SRR15625452	21987	G	A	0,542416	2021-08-05	United States
S_156_NA	S	156	SRR15625452	22028	G	-AGTTCA	0,997706	2021-08-05	United States
S_452_R	S	452	SRR15625452	22917	T	G	0,999273	2021-08-05	United States
S_478_K	S	478	SRR15625452	22995	C	A	1	2021-08-05	United States
S_614_G	S	614	SRR15625452	23403	A	G	0,99982	2021-08-05	United States
S_681_R	S	681	SRR15625452	23604	C	G	0,999543	2021-08-05	United States
S_950_N	S	950	SRR15625452	24410	G	A	0,983272	2021-08-05	United States
ORF3a_26_L	ORF3a	26	SRR15625452	25469	C	T	0,999769	2021-08-05	United States
M_82_T	M	82	SRR15625452	26767	T	C	0,9996	2021-08-05	United States
ORF7a_82_A	ORF7a	82	SRR15625452	27638	T	C	1	2021-08-05	United States
ORF7a_120_I	ORF7a	120	SRR15625452	27752	C	T	1	2021-08-05	United States
ORF7b_40_I	ORF7b	40	SRR15625452	27874	C	T	1	2021-08-05	United States
ORF8_118_NA	ORF8	118	SRR15625452	28247	A	-GATTTC	0,908545	2021-08-05	United States
ORF8_120_L	ORF8	120	SRR15625452	28253	C	A	0,993065	2021-08-05	United States
N_63_G	N	63	SRR15625452	28461	A	G	0,988581	2021-08-05	United States
N_203_M	N	203	SRR15625452	28881	G	T	0,999743	2021-08-05	United States
N_215_C	N	215	SRR15625452	28916	G	T	0,998432	2021-08-05	United States
N_377_Y	N	377	SRR15625452	29402	G	T	1	2021-08-05	United States
ORF1ab_309_L	ORF1ab	309	SRR15625455	1191	C	T	1	2021-08-05	United States
ORF1ab_569_T	ORF1ab	569	SRR15625455	1971	T	C	0,999866	2021-08-05	United States
ORF1ab_1640_L	ORF1ab	1640	SRR15625455	5184	C	T	0,999633	2021-08-05	United States
ORF1ab_1655_N	ORF1ab	1655	SRR15625455	5230	G	T	0,999236	2021-08-05	United States
ORF1ab_3209_V	ORF1ab	3209	SRR15625455	9891	C	T	0,999293	2021-08-05	United States
ORF1ab_3357_V	ORF1ab	3357	SRR15625455	10335	C	T	0,999818	2021-08-05	United States
ORF1ab_3684_V	ORF1ab	3684	SRR15625455	11315	A	G	0,930664	2021-08-05	United States
ORF1ab_3718_A	ORF1ab	3718	SRR15625455	11418	T	C	0,999759	2021-08-05	United States
ORF1ab_247_R	ORF1ab	247	SRR15625455	14207	A	G	0,999733	2021-08-05	United States
ORF1ab_314_L	ORF1ab	314	SRR15625455	14408	C	T	1	2021-08-05	United States
ORF1ab_662_S	ORF1ab	662	SRR15625455	15451	G	A	0,997995	2021-08-05	United States
ORF1ab_1000_L	ORF1ab	1000	SRR15625455	16466	C	T	0,999858	2021-08-05	United States
ORF1ab_1570_L	ORF1ab	1570	SRR15625455	18176	C	T	0,999794	2021-08-05	United States
S_19_R	S	19	SRR15625455	21618	C	G	1	2021-08-05	United States
S_142_D	S	142	SRR15625455	21987	G	A	0,395207	2021-08-05	United States
S_156_NA	S	156	SRR15625455	22028	G	-AGTTCA	0,99296	2021-08-05	United States
S_209_NA	S	209	SRR15625455	22188	C	-TAT	0,907165	2021-08-05	United States
S_452_R	S	452	SRR15625455	22917	T	G	0,999709	2021-08-05	United States
S_478_K	S	478	SRR15625455	22995	C	A	0,999867	2021-08-05	United States
S_614_G	S	614	SRR15625455	23403	A	G	0,99984	2021-08-05	United States
S_681_R	S	681	SRR15625455	23604	C	G	0,999899	2021-08-05	United States
S_950_N	S	950	SRR15625455	24410	G	A	0,909267	2021-08-05	United States
ORF3a_26_L	ORF3a	26	SRR15625455	25469	C	T	1	2021-08-05	United States
ORF3a_103_S	ORF3a	103	SRR15625455	25699	G	T	0,999726	2021-08-05	United States
ORF3a_169_V	ORF3a	169	SRR15625455	25897	A	G	0,999725	2021-08-05	United States
M_82_T	M	82	SRR15625455	26767	T	C	0,999752	2021-08-05	United States
ORF7a_82_A	ORF7a	82	SRR15625455	27638	T	C	0,999146	2021-08-05	United States
ORF7a_116_F	ORF7a	116	SRR15625455	27739	C	T	1	2021-08-05	United States
ORF7a_120_I	ORF7a	120	SRR15625455	27752	C	T	0,999823	2021-08-05	United States
ORF8_118_NA	ORF8	118	SRR15625455	28247	A	-GATTTC	0,911519	2021-08-05	United States
ORF8_120_L	ORF8	120	SRR15625455	28253	C	A	0,989426	2021-08-05	United States
N_63_G	N	63	SRR15625455	28461	A	G	0,974897	2021-08-05	United States
N_203_M	N	203	SRR15625455	28881	G	T	0,999495	2021-08-05	United States
N_377_Y	N	377	SRR15625455	29402	G	T	0,998494	2021-08-05	United States
ORF1ab_1306_S	ORF1ab	1306	SRR15625456	4181	G	T	1	2021-08-05	United States
ORF1ab_2046_L	ORF1ab	2046	SRR15625456	6402	C	T	0,999386	2021-08-05	United States
ORF1ab_2287_S	ORF1ab	2287	SRR15625456	7124	C	T	1	2021-08-05	United States
ORF1ab_2930_L	ORF1ab	2930	SRR15625456	9053	G	T	1	2021-08-05	United States
ORF1ab_3255_I	ORF1ab	3255	SRR15625456	10029	C	T	0,999509	2021-08-05	United States
ORF1ab_3646_A	ORF1ab	3646	SRR15625456	11201	A	G	0,999672	2021-08-05	United States
ORF1ab_314_L	ORF1ab	314	SRR15625456	14408	C	T	1	2021-08-05	United States
ORF1ab_662_S	ORF1ab	662	SRR15625456	15451	G	A	0,997858	2021-08-05	United States
ORF1ab_1000_L	ORF1ab	1000	SRR15625456	16466	C	T	1	2021-08-05	United States
ORF1ab_1257_V	ORF1ab	1257	SRR15625456	17236	A	G	0,999852	2021-08-05	United States
ORF1ab_1918_V	ORF1ab	1918	SRR15625456	19220	C	T	1	2021-08-05	United States
S_19_R	S	19	SRR15625456	21618	C	G	1	2021-08-05	United States
S_142_D	S	142	SRR15625456	21987	G	A	0,49	2021-08-05	United States
S_156_NA	S	156	SRR15625456	22028	G	-AGTTCA	0,993475	2021-08-05	United States
S_452_R	S	452	SRR15625456	22917	T	G	1	2021-08-05	United States
S_478_K	S	478	SRR15625456	22995	C	A	1	2021-08-05	United States
S_614_G	S	614	SRR15625456	23403	A	G	1	2021-08-05	United States
S_681_R	S	681	SRR15625456	23604	C	G	1	2021-08-05	United States
S_950_N	S	950	SRR15625456	24410	G	A	0,949946	2021-08-05	United States
ORF3a_26_L	ORF3a	26	SRR15625456	25469	C	T	1	2021-08-05	United States
M_82_T	M	82	SRR15625456	26767	T	C	1	2021-08-05	United States
ORF7a_82_A	ORF7a	82	SRR15625456	27638	T	C	1	2021-08-05	United States
ORF7a_120_I	ORF7a	120	SRR15625456	27752	C	T	1	2021-08-05	United States
ORF7b_40_I	ORF7b	40	SRR15625456	27874	C	T	1	2021-08-05	United States
ORF8_118_NA	ORF8	118	SRR15625456	28247	A	-GATTTC	0,901947	2021-08-05	United States
N_63_G	N	63	SRR15625456	28461	A	G	0,991667	2021-08-05	United States
N_203_M	N	203	SRR15625456	28881	G	T	1	2021-08-05	United States
N_215_C	N	215	SRR15625456	28916	G	T	0,998905	2021-08-05	United States
N_377_Y	N	377	SRR15625456	29402	G	T	1	2021-08-05	United States
ORF1ab_519_S	ORF1ab	519	SRR15625457	1820	G	A	0,999116	2021-08-05	United States
ORF1ab_1306_S	ORF1ab	1306	SRR15625457	4181	G	T	0,999671	2021-08-05	United States
ORF1ab_2046_L	ORF1ab	2046	SRR15625457	6402	C	T	0,999253	2021-08-05	United States
ORF1ab_2165_W	ORF1ab	2165	SRR15625457	6760	T	G	0,999745	2021-08-05	United States
ORF1ab_2287_S	ORF1ab	2287	SRR15625457	7124	C	T	0,999436	2021-08-05	United States
ORF1ab_2930_L	ORF1ab	2930	SRR15625457	9053	G	T	0,99952	2021-08-05	United States
ORF1ab_3255_I	ORF1ab	3255	SRR15625457	10029	C	T	0,999796	2021-08-05	United States
ORF1ab_3646_A	ORF1ab	3646	SRR15625457	11201	A	G	0,999649	2021-08-05	United States
ORF1ab_3731_V	ORF1ab	3731	SRR15625457	11456	A	G	0,999776	2021-08-05	United States
ORF1ab_314_L	ORF1ab	314	SRR15625457	14408	C	T	0,999609	2021-08-05	United States
ORF1ab_662_S	ORF1ab	662	SRR15625457	15451	G	A	0,998262	2021-08-05	United States
ORF1ab_1000_L	ORF1ab	1000	SRR15625457	16466	C	T	0,999791	2021-08-05	United States
ORF1ab_1918_V	ORF1ab	1918	SRR15625457	19220	C	T	0,999469	2021-08-05	United States
S_19_R	S	19	SRR15625457	21618	C	G	0,999753	2021-08-05	United States
S_142_D	S	142	SRR15625457	21987	G	A	0,408957	2021-08-05	United States
S_156_NA	S	156	SRR15625457	22028	G	-AGTTCA	0,991716	2021-08-05	United States
S_452_R	S	452	SRR15625457	22917	T	G	0,999671	2021-08-05	United States
S_478_K	S	478	SRR15625457	22995	C	A	0,999898	2021-08-05	United States
S_614_G	S	614	SRR15625457	23403	A	G	0,999819	2021-08-05	United States
S_681_R	S	681	SRR15625457	23604	C	G	0,999386	2021-08-05	United States
S_950_N	S	950	SRR15625457	24410	G	A	0,935571	2021-08-05	United States
ORF3a_26_L	ORF3a	26	SRR15625457	25469	C	T	0,999437	2021-08-05	United States
M_82_T	M	82	SRR15625457	26767	T	C	0,999865	2021-08-05	United States
ORF7a_82_A	ORF7a	82	SRR15625457	27638	T	C	0,999591	2021-08-05	United States
ORF7a_120_I	ORF7a	120	SRR15625457	27752	C	T	0,999777	2021-08-05	United States
ORF7b_40_I	ORF7b	40	SRR15625457	27874	C	T	0,999878	2021-08-05	United States
ORF8_118_NA	ORF8	118	SRR15625457	28247	A	-GATTTC	0,936337	2021-08-05	United States
ORF8_119_V	ORF8	119	SRR15625457	28249	A	T	0,972477	2021-08-05	United States
ORF8_120_L	ORF8	120	SRR15625457	28253	C	A	0,991137	2021-08-05	United States
N_63_G	N	63	SRR15625457	28461	A	G	0,985918	2021-08-05	United States
N_203_M	N	203	SRR15625457	28881	G	T	0,999819	2021-08-05	United States
N_215_C	N	215	SRR15625457	28916	G	T	0,999697	2021-08-05	United States
N_253_D	N	253	SRR15625457	29032	G	T	0,0567596	2021-08-05	United States
N_254_S	N	254	SRR15625457	29033	G	T	0,059695	2021-08-05	United States
N_377_Y	N	377	SRR15625457	29402	G	T	0,999746	2021-08-05	United States
ORF1ab_519_S	ORF1ab	519	SRR15625458	1820	G	A	0,999428	2021-08-05	United States
ORF1ab_1306_S	ORF1ab	1306	SRR15625458	4181	G	T	0,999666	2021-08-05	United States
ORF1ab_2046_L	ORF1ab	2046	SRR15625458	6402	C	T	0,999127	2021-08-05	United States
ORF1ab_2165_W	ORF1ab	2165	SRR15625458	6760	T	G	0,999926	2021-08-05	United States
ORF1ab_2287_S	ORF1ab	2287	SRR15625458	7124	C	T	0,999598	2021-08-05	United States
ORF1ab_2930_L	ORF1ab	2930	SRR15625458	9053	G	T	0,999422	2021-08-05	United States
ORF1ab_3255_I	ORF1ab	3255	SRR15625458	10029	C	T	0,999895	2021-08-05	United States
ORF1ab_3646_A	ORF1ab	3646	SRR15625458	11201	A	G	0,999581	2021-08-05	United States
ORF1ab_3731_V	ORF1ab	3731	SRR15625458	11456	A	G	0,999588	2021-08-05	United States
ORF1ab_314_L	ORF1ab	314	SRR15625458	14408	C	T	1	2021-08-05	United States
ORF1ab_662_S	ORF1ab	662	SRR15625458	15451	G	A	0,998052	2021-08-05	United States
ORF1ab_1000_L	ORF1ab	1000	SRR15625458	16466	C	T	0,999872	2021-08-05	United States
ORF1ab_1918_V	ORF1ab	1918	SRR15625458	19220	C	T	0,99927	2021-08-05	United States
S_19_R	S	19	SRR15625458	21618	C	G	0,999691	2021-08-05	United States
S_142_D	S	142	SRR15625458	21987	G	A	0,392788	2021-08-05	United States
S_156_NA	S	156	SRR15625458	22028	G	-AGTTCA	0,994372	2021-08-05	United States
S_452_R	S	452	SRR15625458	22917	T	G	0,999555	2021-08-05	United States
S_478_K	S	478	SRR15625458	22995	C	A	1	2021-08-05	United States
S_614_G	S	614	SRR15625458	23403	A	G	0,999905	2021-08-05	United States
S_681_R	S	681	SRR15625458	23604	C	G	0,999814	2021-08-05	United States
S_950_N	S	950	SRR15625458	24410	G	A	0,916825	2021-08-05	United States
ORF3a_26_L	ORF3a	26	SRR15625458	25469	C	T	1	2021-08-05	United States
M_82_T	M	82	SRR15625458	26767	T	C	0,999935	2021-08-05	United States
ORF7a_82_A	ORF7a	82	SRR15625458	27638	T	C	0,999689	2021-08-05	United States
ORF7a_120_I	ORF7a	120	SRR15625458	27752	C	T	0,999748	2021-08-05	United States
ORF7b_40_I	ORF7b	40	SRR15625458	27874	C	T	0,999236	2021-08-05	United States
ORF8_118_NA	ORF8	118	SRR15625458	28247	A	-GATTTC	0,923323	2021-08-05	United States
ORF8_120_L	ORF8	120	SRR15625458	28253	C	A	0,987719	2021-08-05	United States
N_63_G	N	63	SRR15625458	28461	A	G	0,961551	2021-08-05	United States
N_203_M	N	203	SRR15625458	28881	G	T	0,999752	2021-08-05	United States
N_215_C	N	215	SRR15625458	28916	G	T	0,998785	2021-08-05	United States
N_377_Y	N	377	SRR15625458	29402	G	T	0,99864	2021-08-05	United States
ORF1ab_806_T	ORF1ab	806	SRR15625459	2682	T	C	0,997321	2021-08-05	United States
ORF1ab_1633_D	ORF1ab	1633	SRR15625459	5164	G	T	1	2021-08-05	United States
ORF1ab_1640_L	ORF1ab	1640	SRR15625459	5184	C	T	0,997837	2021-08-05	United States
ORF1ab_3209_V	ORF1ab	3209	SRR15625459	9891	C	T	0,999652	2021-08-05	United States
ORF1ab_3705_V	ORF1ab	3705	SRR15625459	11379	C	T	0,184478	2021-08-05	United States
ORF1ab_3718_A	ORF1ab	3718	SRR15625459	11418	T	C	0,998467	2021-08-05	United States
ORF1ab_3750_I	ORF1ab	3750	SRR15625459	11514	C	T	0,999789	2021-08-05	United States
ORF1ab_314_L	ORF1ab	314	SRR15625459	14408	C	T	1	2021-08-05	United States
ORF1ab_662_S	ORF1ab	662	SRR15625459	15451	G	A	0,997147	2021-08-05	United States
ORF1ab_1000_L	ORF1ab	1000	SRR15625459	16466	C	T	1	2021-08-05	United States
S_19_R	S	19	SRR15625459	21618	C	G	1	2021-08-05	United States
S_156_NA	S	156	SRR15625459	22028	G	-AGTTCA	0,996569	2021-08-05	United States
S_222_V	S	222	SRR15625459	22227	C	T	1	2021-08-05	United States
S_452_R	S	452	SRR15625459	22917	T	G	1	2021-08-05	United States
S_478_K	S	478	SRR15625459	22995	C	A	1	2021-08-05	United States
S_614_G	S	614	SRR15625459	23403	A	G	0,999345	2021-08-05	United States
S_681_R	S	681	SRR15625459	23604	C	G	1	2021-08-05	United States
S_950_N	S	950	SRR15625459	24410	G	A	0,595041	2021-08-05	United States
ORF3a_26_L	ORF3a	26	SRR15625459	25469	C	T	1	2021-08-05	United States
M_82_T	M	82	SRR15625459	26767	T	C	1	2021-08-05	United States
ORF7a_82_A	ORF7a	82	SRR15625459	27638	T	C	0,997085	2021-08-05	United States
ORF7a_120_I	ORF7a	120	SRR15625459	27752	C	T	1	2021-08-05	United States
ORF8_118_NA	ORF8	118	SRR15625459	28247	A	-GATTTC	0,939661	2021-08-05	United States
ORF8_120_L	ORF8	120	SRR15625459	28253	C	A	1	2021-08-05	United States
N_18_V	N	18	SRR15625459	28326	G	T	1	2021-08-05	United States
N_63_G	N	63	SRR15625459	28461	A	G	0,83376	2021-08-05	United States
N_203_M	N	203	SRR15625459	28881	G	T	1	2021-08-05	United States
N_377_Y	N	377	SRR15625459	29402	G	T	0,998684	2021-08-05	United States
ORF1ab_85_NA	ORF1ab	85	SRR15625464	518	A	-TGGTTG	0,0829146	2021-08-05	United States
ORF1ab_192_D	ORF1ab	192	SRR15625464	840	G	A	0,0596672	2021-08-05	United States
ORF1ab_840_D	ORF1ab	840	SRR15625464	2783	A	G	0,307541	2021-08-05	United States
ORF1ab_1633_D	ORF1ab	1633	SRR15625464	5164	G	T	0,999489	2021-08-05	United States
ORF1ab_1640_L	ORF1ab	1640	SRR15625464	5184	C	T	1	2021-08-05	United States
ORF1ab_3209_V	ORF1ab	3209	SRR15625464	9891	C	T	0,999156	2021-08-05	United States
ORF1ab_3718_A	ORF1ab	3718	SRR15625464	11418	T	C	1	2021-08-05	United States
ORF1ab_3750_I	ORF1ab	3750	SRR15625464	11514	C	T	0,998693	2021-08-05	United States
ORF1ab_314_L	ORF1ab	314	SRR15625464	14408	C	T	0,997743	2021-08-05	United States
ORF1ab_662_S	ORF1ab	662	SRR15625464	15451	G	A	0,997977	2021-08-05	United States
ORF1ab_1000_L	ORF1ab	1000	SRR15625464	16466	C	T	1	2021-08-05	United States
S_19_R	S	19	SRR15625464	21618	C	G	1	2021-08-05	United States
S_26_A	S	26	SRR15625464	21638	C	G	0,0750341	2021-08-05	United States
S_142_D	S	142	SRR15625464	21987	G	A	0,351351	2021-08-05	United States
S_156_NA	S	156	SRR15625464	22028	G	-AGTTCA	0,992548	2021-08-05	United States
S_222_V	S	222	SRR15625464	22227	C	T	1	2021-08-05	United States
S_452_R	S	452	SRR15625464	22917	T	G	1	2021-08-05	United States
S_478_K	S	478	SRR15625464	22995	C	A	1	2021-08-05	United States
S_614_G	S	614	SRR15625464	23403	A	G	1	2021-08-05	United States
S_681_R	S	681	SRR15625464	23604	C	G	1	2021-08-05	United States
S_950_N	S	950	SRR15625464	24410	G	A	0,795041	2021-08-05	United States
ORF3a_26_L	ORF3a	26	SRR15625464	25469	C	T	1	2021-08-05	United States
M_82_T	M	82	SRR15625464	26767	T	C	1	2021-08-05	United States
ORF7a_82_A	ORF7a	82	SRR15625464	27638	T	C	1	2021-08-05	United States
ORF7a_120_I	ORF7a	120	SRR15625464	27752	C	T	1	2021-08-05	United States
ORF8_118_NA	ORF8	118	SRR15625464	28247	A	-GATTTC	0,922297	2021-08-05	United States
N_18_V	N	18	SRR15625464	28326	G	T	1	2021-08-05	United States
N_63_G	N	63	SRR15625464	28461	A	G	0,976067	2021-08-05	United States
N_203_M	N	203	SRR15625464	28881	G	T	1	2021-08-05	United States
N_377_Y	N	377	SRR15625464	29402	G	T	1	2021-08-05	United States
ORF1ab_1306_S	ORF1ab	1306	SRR15625466	4181	G	T	1	2021-08-05	United States
ORF1ab_1579_H	ORF1ab	1579	SRR15625466	5001	T	A	0,0975348	2021-08-05	United States
ORF1ab_2046_L	ORF1ab	2046	SRR15625466	6402	C	T	0,998954	2021-08-05	United States
ORF1ab_2930_L	ORF1ab	2930	SRR15625466	9053	G	T	1	2021-08-05	United States
ORF1ab_3255_I	ORF1ab	3255	SRR15625466	10029	C	T	0,99921	2021-08-05	United States
ORF1ab_3603_NA	ORF1ab	3603	SRR15625466	11074	C	-T	0,0525889	2021-08-05	United States
ORF1ab_3646_A	ORF1ab	3646	SRR15625466	11201	A	G	0,999861	2021-08-05	United States
ORF1ab_3731_V	ORF1ab	3731	SRR15625466	11456	A	G	0,958815	2021-08-05	United States
ORF1ab_4065_A	ORF1ab	4065	SRR15625466	12458	A	G	0,0644956	2021-08-05	United States
ORF1ab_310_I	ORF1ab	310	SRR15625466	14396	C	T	0,108221	2021-08-05	United States
ORF1ab_314_L	ORF1ab	314	SRR15625466	14408	C	T	1	2021-08-05	United States
ORF1ab_662_S	ORF1ab	662	SRR15625466	15451	G	A	0,994614	2021-08-05	United States
ORF1ab_1000_L	ORF1ab	1000	SRR15625466	16466	C	T	1	2021-08-05	United States
ORF1ab_1918_V	ORF1ab	1918	SRR15625466	19220	C	T	0,999734	2021-08-05	United States
S_19_R	S	19	SRR15625466	21618	C	G	1	2021-08-05	United States
S_30_H	S	30	SRR15625466	21650	A	C	0,0507529	2021-08-05	United States
S_156_NA	S	156	SRR15625466	22028	G	-AGTTCA	0,996016	2021-08-05	United States
S_614_G	S	614	SRR15625466	23403	A	G	0,999853	2021-08-05	United States
S_681_R	S	681	SRR15625466	23604	C	G	1	2021-08-05	United States
S_950_N	S	950	SRR15625466	24410	G	A	0,987136	2021-08-05	United States
ORF3a_26_L	ORF3a	26	SRR15625466	25469	C	T	1	2021-08-05	United States
M_82_T	M	82	SRR15625466	26767	T	C	0,999296	2021-08-05	United States
ORF7a_120_I	ORF7a	120	SRR15625466	27752	C	T	1	2021-08-05	United States
ORF7b_40_I	ORF7b	40	SRR15625466	27874	C	T	1	2021-08-05	United States
ORF8_118_NA	ORF8	118	SRR15625466	28247	A	-GATTTC	0,90343	2021-08-05	United States
ORF8_120_L	ORF8	120	SRR15625466	28253	C	A	0,99271	2021-08-05	United States
N_63_G	N	63	SRR15625466	28461	A	G	0,969168	2021-08-05	United States
N_377_Y	N	377	SRR15625466	29402	G	T	1	2021-08-05	United States
ORF1ab_1306_S	ORF1ab	1306	SRR15625467	4181	G	T	0,999949	2021-08-05	United States
ORF1ab_2046_L	ORF1ab	2046	SRR15625467	6402	C	T	0,999099	2021-08-05	United States
ORF1ab_2287_S	ORF1ab	2287	SRR15625467	7124	C	T	0,998726	2021-08-05	United States
ORF1ab_2930_L	ORF1ab	2930	SRR15625467	9053	G	T	0,999837	2021-08-05	United States
ORF1ab_3255_I	ORF1ab	3255	SRR15625467	10029	C	T	1	2021-08-05	United States
ORF1ab_3646_A	ORF1ab	3646	SRR15625467	11201	A	G	0,999756	2021-08-05	United States
ORF1ab_3731_V	ORF1ab	3731	SRR15625467	11456	A	G	0,999708	2021-08-05	United States
ORF1ab_314_L	ORF1ab	314	SRR15625467	14408	C	T	0,999351	2021-08-05	United States
ORF1ab_662_S	ORF1ab	662	SRR15625467	15451	G	A	0,995806	2021-08-05	United States
ORF1ab_1000_L	ORF1ab	1000	SRR15625467	16466	C	T	0,999859	2021-08-05	United States
ORF1ab_1918_V	ORF1ab	1918	SRR15625467	19220	C	T	0,999643	2021-08-05	United States
S_19_R	S	19	SRR15625467	21618	C	G	0,999771	2021-08-05	United States
S_142_D	S	142	SRR15625467	21987	G	A	0,716963	2021-08-05	United States
S_156_NA	S	156	SRR15625467	22028	G	-AGTTCA	0,989298	2021-08-05	United States
S_452_R	S	452	SRR15625467	22917	T	G	1	2021-08-05	United States
S_478_K	S	478	SRR15625467	22995	C	A	1	2021-08-05	United States
S_614_G	S	614	SRR15625467	23403	A	G	0,999881	2021-08-05	United States
S_681_R	S	681	SRR15625467	23604	C	G	0,999727	2021-08-05	United States
S_950_N	S	950	SRR15625467	24410	G	A	0,980114	2021-08-05	United States
ORF3a_26_L	ORF3a	26	SRR15625467	25469	C	T	0,999788	2021-08-05	United States
M_82_T	M	82	SRR15625467	26767	T	C	0,99982	2021-08-05	United States
ORF7a_82_A	ORF7a	82	SRR15625467	27638	T	C	1	2021-08-05	United States
ORF7a_120_I	ORF7a	120	SRR15625467	27752	C	T	1	2021-08-05	United States
ORF7b_40_I	ORF7b	40	SRR15625467	27874	C	T	0,993464	2021-08-05	United States
ORF8_118_NA	ORF8	118	SRR15625467	28247	A	-GATTTC	0,894473	2021-08-05	United States
ORF8_120_L	ORF8	120	SRR15625467	28253	C	A	0,980818	2021-08-05	United States
N_63_G	N	63	SRR15625467	28461	A	G	0,965167	2021-08-05	United States
N_203_M	N	203	SRR15625467	28881	G	T	1	2021-08-05	United States
N_215_C	N	215	SRR15625467	28916	G	T	0,999577	2021-08-05	United States
N_377_Y	N	377	SRR15625467	29402	G	T	0,99877	2021-08-05	United States
ORF1ab_1306_S	ORF1ab	1306	SRR15625469	4181	G	T	0,999815	2021-08-05	United States
ORF1ab_2046_L	ORF1ab	2046	SRR15625469	6402	C	T	0,998104	2021-08-05	United States
ORF1ab_2273_F	ORF1ab	2273	SRR15625469	7083	C	T	0,0621198	2021-08-05	United States
ORF1ab_2287_S	ORF1ab	2287	SRR15625469	7124	C	T	0,999809	2021-08-05	United States
ORF1ab_2930_L	ORF1ab	2930	SRR15625469	9053	G	T	1	2021-08-05	United States
ORF1ab_3255_I	ORF1ab	3255	SRR15625469	10029	C	T	0,999825	2021-08-05	United States
ORF1ab_3646_A	ORF1ab	3646	SRR15625469	11201	A	G	0,999628	2021-08-05	United States
ORF1ab_3731_V	ORF1ab	3731	SRR15625469	11456	A	G	0,99976	2021-08-05	United States
ORF1ab_314_L	ORF1ab	314	SRR15625469	14408	C	T	1	2021-08-05	United States
ORF1ab_662_S	ORF1ab	662	SRR15625469	15451	G	A	0,996753	2021-08-05	United States
ORF1ab_980_G	ORF1ab	980	SRR15625469	16406	T	G	0,0563843	2021-08-05	United States
ORF1ab_1000_L	ORF1ab	1000	SRR15625469	16466	C	T	0,999527	2021-08-05	United States
ORF1ab_1918_V	ORF1ab	1918	SRR15625469	19220	C	T	0,998311	2021-08-05	United States
S_19_R	S	19	SRR15625469	21618	C	G	0,999846	2021-08-05	United States
S_142_D	S	142	SRR15625469	21987	G	A	0,330391	2021-08-05	United States
S_156_NA	S	156	SRR15625469	22028	G	-AGTTCA	0,991875	2021-08-05	United States
S_452_R	S	452	SRR15625469	22917	T	G	1	2021-08-05	United States
S_478_K	S	478	SRR15625469	22995	C	A	1	2021-08-05	United States
S_614_G	S	614	SRR15625469	23403	A	G	0,999863	2021-08-05	United States
S_681_R	S	681	SRR15625469	23604	C	G	1	2021-08-05	United States
S_950_N	S	950	SRR15625469	24410	G	A	0,819437	2021-08-05	United States
ORF3a_26_L	ORF3a	26	SRR15625469	25469	C	T	1	2021-08-05	United States
M_82_T	M	82	SRR15625469	26767	T	C	1	2021-08-05	United States
ORF7a_82_A	ORF7a	82	SRR15625469	27638	T	C	1	2021-08-05	United States
ORF7a_120_I	ORF7a	120	SRR15625469	27752	C	T	1	2021-08-05	United States
ORF7b_40_I	ORF7b	40	SRR15625469	27874	C	T	1	2021-08-05	United States
ORF8_118_NA	ORF8	118	SRR15625469	28247	A	-GATTTC	0,944716	2021-08-05	United States
ORF8_120_L	ORF8	120	SRR15625469	28253	C	A	1	2021-08-05	United States
N_63_G	N	63	SRR15625469	28461	A	G	0,951379	2021-08-05	United States
N_203_M	N	203	SRR15625469	28881	G	T	1	2021-08-05	United States
N_215_C	N	215	SRR15625469	28916	G	T	0,999088	2021-08-05	United States
N_253_D	N	253	SRR15625469	29032	G	T	0,0524873	2021-08-05	United States
N_377_Y	N	377	SRR15625469	29402	G	T	0,999551	2021-08-05	United States
ORF1ab_1306_S	ORF1ab	1306	SRR15625470	4181	G	T	1	2021-08-05	United States
ORF1ab_1687_D	ORF1ab	1687	SRR15625470	5326	G	T	1	2021-08-05	United States
ORF1ab_2046_L	ORF1ab	2046	SRR15625470	6402	C	T	0,998804	2021-08-05	United States
ORF1ab_2287_S	ORF1ab	2287	SRR15625470	7124	C	T	1	2021-08-05	United States
ORF1ab_2930_L	ORF1ab	2930	SRR15625470	9053	G	T	1	2021-08-05	United States
ORF1ab_3255_I	ORF1ab	3255	SRR15625470	10029	C	T	1	2021-08-05	United States
ORF1ab_3646_A	ORF1ab	3646	SRR15625470	11201	A	G	0,999638	2021-08-05	United States
ORF1ab_3652_V	ORF1ab	3652	SRR15625470	11219	A	G	0,114879	2021-08-05	United States
ORF1ab_4179_K	ORF1ab	4179	SRR15625470	12801	G	A	0,997247	2021-08-05	United States
ORF1ab_314_L	ORF1ab	314	SRR15625470	14408	C	T	1	2021-08-05	United States
ORF1ab_662_S	ORF1ab	662	SRR15625470	15451	G	A	0,999683	2021-08-05	United States
ORF1ab_1000_L	ORF1ab	1000	SRR15625470	16466	C	T	0,999289	2021-08-05	United States
ORF1ab_1918_V	ORF1ab	1918	SRR15625470	19220	C	T	1	2021-08-05	United States
S_19_R	S	19	SRR15625470	21618	C	G	1	2021-08-05	United States
S_156_NA	S	156	SRR15625470	22028	G	-AGTTCA	0,998548	2021-08-05	United States
S_243_S	S	243	SRR15625470	22289	G	T	1	2021-08-05	United States
S_356_N	S	356	SRR15625470	22630	G	T	1	2021-08-05	United States
S_452_R	S	452	SRR15625470	22917	T	G	1	2021-08-05	United States
S_478_K	S	478	SRR15625470	22995	C	A	1	2021-08-05	United States
S_614_G	S	614	SRR15625470	23403	A	G	1	2021-08-05	United States
S_681_R	S	681	SRR15625470	23604	C	G	1	2021-08-05	United States
S_950_N	S	950	SRR15625470	24410	G	A	0,734114	2021-08-05	United States
ORF3a_26_L	ORF3a	26	SRR15625470	25469	C	T	1	2021-08-05	United States
ORF3a_239_Q	ORF3a	239	SRR15625470	26107	G	C	1	2021-08-05	United States
M_82_T	M	82	SRR15625470	26767	T	C	1	2021-08-05	United States
ORF7a_82_A	ORF7a	82	SRR15625470	27638	T	C	1	2021-08-05	United States
ORF7a_120_I	ORF7a	120	SRR15625470	27752	C	T	1	2021-08-05	United States
ORF7b_40_I	ORF7b	40	SRR15625470	27874	C	T	0,992701	2021-08-05	United States
ORF8_118_NA	ORF8	118	SRR15625470	28247	A	-GATTTC	0,922616	2021-08-05	United States
N_63_G	N	63	SRR15625470	28461	A	G	0,92725	2021-08-05	United States
N_203_M	N	203	SRR15625470	28881	G	T	1	2021-08-05	United States
N_215_C	N	215	SRR15625470	28916	G	T	1	2021-08-05	United States
N_377_Y	N	377	SRR15625470	29402	G	T	1	2021-08-05	United States
ORF1ab_140_NA	ORF1ab	140	SRR15625474	685	A	-AAGTCATTT	0,994777	2021-08-05	United States
ORF1ab_216_Y	ORF1ab	216	SRR15625474	912	C	A	1	2021-08-05	United States
ORF1ab_1306_S	ORF1ab	1306	SRR15625474	4181	G	T	0,999716	2021-08-05	United States
ORF1ab_2046_L	ORF1ab	2046	SRR15625474	6402	C	T	0,999162	2021-08-05	United States
ORF1ab_2930_L	ORF1ab	2930	SRR15625474	9053	G	T	0,999329	2021-08-05	United States
ORF1ab_3255_I	ORF1ab	3255	SRR15625474	10029	C	T	1	2021-08-05	United States
ORF1ab_3646_A	ORF1ab	3646	SRR15625474	11201	A	G	0,999782	2021-08-05	United States
ORF1ab_4065_A	ORF1ab	4065	SRR15625474	12458	A	G	0,0650987	2021-08-05	United States
ORF1ab_314_L	ORF1ab	314	SRR15625474	14408	C	T	0,999539	2021-08-05	United States
ORF1ab_662_S	ORF1ab	662	SRR15625474	15451	G	A	0,994284	2021-08-05	United States
ORF1ab_1000_L	ORF1ab	1000	SRR15625474	16466	C	T	0,99872	2021-08-05	United States
ORF1ab_1293_V	ORF1ab	1293	SRR15625474	17344	A	G	0,999954	2021-08-05	United States
ORF1ab_1918_V	ORF1ab	1918	SRR15625474	19220	C	T	0,999693	2021-08-05	United States
ORF1ab_2677_F	ORF1ab	2677	SRR15625474	21496	C	T	0,0517928	2021-08-05	United States
S_19_R	S	19	SRR15625474	21618	C	G	1	2021-08-05	United States
S_156_NA	S	156	SRR15625474	22028	G	-AGTTCA	0,989209	2021-08-05	United States
S_614_G	S	614	SRR15625474	23403	A	G	0,999943	2021-08-05	United States
S_681_R	S	681	SRR15625474	23604	C	G	1	2021-08-05	United States
S_950_N	S	950	SRR15625474	24410	G	A	0,992215	2021-08-05	United States
ORF3a_26_L	ORF3a	26	SRR15625474	25469	C	T	1	2021-08-05	United States
M_82_T	M	82	SRR15625474	26767	T	C	0,999465	2021-08-05	United States
M_203_NA	M	203	SRR15625474	27131	C	-TA	0,119617	2021-08-05	United States
ORF6_59_NA	ORF6	59	SRR15625474	27377	A	-GATT	0,115422	2021-08-05	United States
ORF7a_119_NA	ORF7a	119	SRR15625474	27749	A	-GACAGAAT	0,0793651	2021-08-05	United States
ORF7b_40_I	ORF7b	40	SRR15625474	27874	C	T	0,999698	2021-08-05	United States
ORF8_71_F	ORF8	71	SRR15625474	28104	A	T	0,998899	2021-08-05	United States
ORF8_118_NA	ORF8	118	SRR15625474	28247	A	-GATTTC	0,871174	2021-08-05	United States
ORF8_120_L	ORF8	120	SRR15625474	28253	C	A	0,994269	2021-08-05	United States
N_63_G	N	63	SRR15625474	28461	A	G	0,991371	2021-08-05	United States
N_203_M	N	203	SRR15625474	28881	G	T	1	2021-08-05	United States
N_215_C	N	215	SRR15625474	28916	G	T	1	2021-08-05	United States
N_325_I	N	325	SRR15625474	29247	C	T	1	2021-08-05	United States
N_377_Y	N	377	SRR15625474	29402	G	T	1	2021-08-05	United States
ORF1ab_80_S	ORF1ab	80	SRR15625477	503	C	T	1	2021-08-05	United States
ORF1ab_767_K	ORF1ab	767	SRR15625477	2564	G	A	0,999912	2021-08-05	United States
ORF1ab_1228_G	ORF1ab	1228	SRR15625477	3948	A	G	1	2021-08-05	United States
ORF1ab_1306_S	ORF1ab	1306	SRR15625477	4181	G	T	0,999893	2021-08-05	United States
ORF1ab_2046_L	ORF1ab	2046	SRR15625477	6402	C	T	0,999555	2021-08-05	United States
ORF1ab_2287_S	ORF1ab	2287	SRR15625477	7124	C	T	1	2021-08-05	United States
ORF1ab_2930_L	ORF1ab	2930	SRR15625477	9053	G	T	0,999614	2021-08-05	United States
ORF1ab_3255_I	ORF1ab	3255	SRR15625477	10029	C	T	0,999571	2021-08-05	United States
ORF1ab_3646_A	ORF1ab	3646	SRR15625477	11201	A	G	0,999411	2021-08-05	United States
ORF1ab_3766_F	ORF1ab	3766	SRR15625477	11562	G	T	0,929117	2021-08-05	United States
ORF1ab_314_L	ORF1ab	314	SRR15625477	14408	C	T	0,999372	2021-08-05	United States
ORF1ab_662_S	ORF1ab	662	SRR15625477	15451	G	A	0,997946	2021-08-05	United States
ORF1ab_729_Y	ORF1ab	729	SRR15625477	15652	G	T	1	2021-08-05	United States
ORF1ab_1000_L	ORF1ab	1000	SRR15625477	16466	C	T	0,999108	2021-08-05	United States
ORF1ab_1918_V	ORF1ab	1918	SRR15625477	19220	C	T	0,999579	2021-08-05	United States
S_19_R	S	19	SRR15625477	21618	C	G	1	2021-08-05	United States
S_142_D	S	142	SRR15625477	21987	G	A	0,605263	2021-08-05	United States
S_156_NA	S	156	SRR15625477	22028	G	-AGTTCA	0,997445	2021-08-05	United States
S_452_R	S	452	SRR15625477	22917	T	G	0,991549	2021-08-05	United States
S_478_K	S	478	SRR15625477	22995	C	A	1	2021-08-05	United States
S_614_G	S	614	SRR15625477	23403	A	G	0,999932	2021-08-05	United States
S_681_R	S	681	SRR15625477	23604	C	G	1	2021-08-05	United States
S_950_N	S	950	SRR15625477	24410	G	A	0,982303	2021-08-05	United States
ORF3a_26_L	ORF3a	26	SRR15625477	25469	C	T	1	2021-08-05	United States
ORF3a_239_Q	ORF3a	239	SRR15625477	26107	G	C	1	2021-08-05	United States
M_82_T	M	82	SRR15625477	26767	T	C	1	2021-08-05	United States
ORF7a_82_A	ORF7a	82	SRR15625477	27638	T	C	1	2021-08-05	United States
ORF7a_120_I	ORF7a	120	SRR15625477	27752	C	T	1	2021-08-05	United States
ORF7b_40_I	ORF7b	40	SRR15625477	27874	C	T	1	2021-08-05	United States
ORF8_118_NA	ORF8	118	SRR15625477	28247	A	-GATTTC	0,89261	2021-08-05	United States
ORF8_120_L	ORF8	120	SRR15625477	28253	C	A	1	2021-08-05	United States
N_63_G	N	63	SRR15625477	28461	A	G	0,991743	2021-08-05	United States
N_203_M	N	203	SRR15625477	28881	G	T	1	2021-08-05	United States
N_215_C	N	215	SRR15625477	28916	G	T	0,999331	2021-08-05	United States
N_377_Y	N	377	SRR15625477	29402	G	T	1	2021-08-05	United States
ORF1ab_756_I	ORF1ab	756	SRR15625479	2531	G	A	0,999928	2021-08-05	United States
ORF1ab_1633_D	ORF1ab	1633	SRR15625479	5164	G	T	1	2021-08-05	United States
ORF1ab_1640_L	ORF1ab	1640	SRR15625479	5184	C	T	1	2021-08-05	United States
ORF1ab_2132_G	ORF1ab	2132	SRR15625479	6659	A	G	1	2021-08-05	United States
ORF1ab_3209_V	ORF1ab	3209	SRR15625479	9891	C	T	0,999142	2021-08-05	United States
ORF1ab_3718_A	ORF1ab	3718	SRR15625479	11418	T	C	1	2021-08-05	United States
ORF1ab_3750_I	ORF1ab	3750	SRR15625479	11514	C	T	0,99986	2021-08-05	United States
ORF1ab_314_L	ORF1ab	314	SRR15625479	14408	C	T	0,999033	2021-08-05	United States
ORF1ab_662_S	ORF1ab	662	SRR15625479	15451	G	A	0,997076	2021-08-05	United States
ORF1ab_1000_L	ORF1ab	1000	SRR15625479	16466	C	T	0,999899	2021-08-05	United States
S_19_R	S	19	SRR15625479	21618	C	G	1	2021-08-05	United States
S_142_D	S	142	SRR15625479	21987	G	A	0,626667	2021-08-05	United States
S_156_NA	S	156	SRR15625479	22028	G	-AGTTCA	0,99752	2021-08-05	United States
S_222_V	S	222	SRR15625479	22227	C	T	0,999556	2021-08-05	United States
S_452_R	S	452	SRR15625479	22917	T	G	1	2021-08-05	United States
S_478_K	S	478	SRR15625479	22995	C	A	1	2021-08-05	United States
S_614_G	S	614	SRR15625479	23403	A	G	0,999408	2021-08-05	United States
S_681_R	S	681	SRR15625479	23604	C	G	0,999383	2021-08-05	United States
S_950_N	S	950	SRR15625479	24410	G	A	0,985409	2021-08-05	United States
ORF3a_26_L	ORF3a	26	SRR15625479	25469	C	T	0,999353	2021-08-05	United States
M_82_T	M	82	SRR15625479	26767	T	C	1	2021-08-05	United States
ORF7a_82_A	ORF7a	82	SRR15625479	27638	T	C	1	2021-08-05	United States
ORF7a_120_I	ORF7a	120	SRR15625479	27752	C	T	1	2021-08-05	United States
ORF8_118_NA	ORF8	118	SRR15625479	28247	A	-GATTTC	0,888214	2021-08-05	United States
ORF8_120_L	ORF8	120	SRR15625479	28253	C	A	1	2021-08-05	United States
N_18_V	N	18	SRR15625479	28326	G	T	0,99983	2021-08-05	United States
N_63_G	N	63	SRR15625479	28461	A	G	0,992733	2021-08-05	United States
N_203_M	N	203	SRR15625479	28881	G	T	1	2021-08-05	United States
N_377_Y	N	377	SRR15625479	29402	G	T	0,998294	2021-08-05	United States
ORF1ab_309_L	ORF1ab	309	SRR15625480	1191	C	T	0,999526	2021-08-05	United States
ORF1ab_538_A	ORF1ab	538	SRR15625480	1877	T	G	0,502135	2021-08-05	United States
ORF1ab_1640_L	ORF1ab	1640	SRR15625480	5184	C	T	0,99943	2021-08-05	United States
ORF1ab_3209_V	ORF1ab	3209	SRR15625480	9891	C	T	0,999595	2021-08-05	United States
ORF1ab_3524_I	ORF1ab	3524	SRR15625480	10835	G	A	0,999695	2021-08-05	United States
ORF1ab_3718_A	ORF1ab	3718	SRR15625480	11418	T	C	0,999784	2021-08-05	United States
ORF1ab_314_L	ORF1ab	314	SRR15625480	14408	C	T	0,999651	2021-08-05	United States
ORF1ab_662_S	ORF1ab	662	SRR15625480	15451	G	A	0,997515	2021-08-05	United States
ORF1ab_1000_L	ORF1ab	1000	SRR15625480	16466	C	T	0,999871	2021-08-05	United States
ORF1ab_1441_H	ORF1ab	1441	SRR15625480	17790	G	T	0,999436	2021-08-05	United States
ORF1ab_1570_L	ORF1ab	1570	SRR15625480	18176	C	T	0,99987	2021-08-05	United States
ORF1ab_1898_F	ORF1ab	1898	SRR15625480	19160	C	T	0,999815	2021-08-05	United States
ORF1ab_2417_I	ORF1ab	2417	SRR15625480	20718	G	T	0,999557	2021-08-05	United States
S_19_R	S	19	SRR15625480	21618	C	G	0,9998	2021-08-05	United States
S_142_D	S	142	SRR15625480	21987	G	A	0,367871	2021-08-05	United States
S_156_NA	S	156	SRR15625480	22028	G	-AGTTCA	0,984714	2021-08-05	United States
S_452_R	S	452	SRR15625480	22917	T	G	0,999344	2021-08-05	United States
S_478_K	S	478	SRR15625480	22995	C	A	0,999792	2021-08-05	United States
S_614_G	S	614	SRR15625480	23403	A	G	0,999862	2021-08-05	United States
S_681_R	S	681	SRR15625480	23604	C	G	0,999508	2021-08-05	United States
S_950_N	S	950	SRR15625480	24410	G	A	0,834554	2021-08-05	United States
ORF3a_26_L	ORF3a	26	SRR15625480	25469	C	T	0,999833	2021-08-05	United States
M_82_T	M	82	SRR15625480	26767	T	C	0,999738	2021-08-05	United States
ORF7a_82_A	ORF7a	82	SRR15625480	27638	T	C	0,999604	2021-08-05	United States
ORF7a_116_F	ORF7a	116	SRR15625480	27739	C	T	0,999935	2021-08-05	United States
ORF7a_120_I	ORF7a	120	SRR15625480	27752	C	T	0,999865	2021-08-05	United States
ORF8_118_NA	ORF8	118	SRR15625480	28247	A	-GATTTC	0,924471	2021-08-05	United States
ORF8_120_L	ORF8	120	SRR15625480	28253	C	A	0,989071	2021-08-05	United States
N_63_G	N	63	SRR15625480	28461	A	G	0,959373	2021-08-05	United States
N_203_M	N	203	SRR15625480	28881	G	T	0,999683	2021-08-05	United States
N_377_Y	N	377	SRR15625480	29402	G	T	0,999061	2021-08-05	United States
ORF1ab_689_S	ORF1ab	689	SRR15625482	2330	T	A	0,108911	2021-08-05	United States
ORF1ab_1126_Q	ORF1ab	1126	SRR15625482	3641	G	C	0,0620985	2021-08-05	United States
ORF1ab_1306_S	ORF1ab	1306	SRR15625482	4181	G	T	0,999575	2021-08-05	United States
ORF1ab_1973_N	ORF1ab	1973	SRR15625482	6184	A	T	0,103226	2021-08-05	United States
ORF1ab_2046_L	ORF1ab	2046	SRR15625482	6402	C	T	0,999395	2021-08-05	United States
ORF1ab_2125_Y	ORF1ab	2125	SRR15625482	6638	C	T	1	2021-08-05	United States
ORF1ab_2287_S	ORF1ab	2287	SRR15625482	7124	C	T	0,999243	2021-08-05	United States
ORF1ab_2554_V	ORF1ab	2554	SRR15625482	7926	C	T	0,999579	2021-08-05	United States
ORF1ab_2930_L	ORF1ab	2930	SRR15625482	9053	G	T	0,999494	2021-08-05	United States
ORF1ab_3255_I	ORF1ab	3255	SRR15625482	10029	C	T	0,999883	2021-08-05	United States
ORF1ab_3646_A	ORF1ab	3646	SRR15625482	11201	A	G	1	2021-08-05	United States
ORF1ab_183_V	ORF1ab	183	SRR15625482	14014	T	G	0,999962	2021-08-05	United States
ORF1ab_314_L	ORF1ab	314	SRR15625482	14408	C	T	1	2021-08-05	United States
ORF1ab_662_S	ORF1ab	662	SRR15625482	15451	G	A	0,998864	2021-08-05	United States
ORF1ab_1000_L	ORF1ab	1000	SRR15625482	16466	C	T	0,999772	2021-08-05	United States
ORF1ab_1087_Y	ORF1ab	1087	SRR15625482	16726	C	T	0,999601	2021-08-05	United States
ORF1ab_1918_V	ORF1ab	1918	SRR15625482	19220	C	T	0,999823	2021-08-05	United States
S_19_R	S	19	SRR15625482	21618	C	G	1	2021-08-05	United States
S_156_NA	S	156	SRR15625482	22028	G	-AGTTCA	0,982063	2021-08-05	United States
S_452_R	S	452	SRR15625482	22917	T	G	0,999884	2021-08-05	United States
S_478_K	S	478	SRR15625482	22995	C	A	0,999765	2021-08-05	United States
S_614_G	S	614	SRR15625482	23403	A	G	0,999899	2021-08-05	United States
S_681_R	S	681	SRR15625482	23604	C	G	1	2021-08-05	United States
S_950_N	S	950	SRR15625482	24410	G	A	0,990158	2021-08-05	United States
ORF3a_26_L	ORF3a	26	SRR15625482	25469	C	T	1	2021-08-05	United States
M_82_T	M	82	SRR15625482	26767	T	C	0,999829	2021-08-05	United States
ORF7a_82_A	ORF7a	82	SRR15625482	27638	T	C	1	2021-08-05	United States
ORF7a_120_I	ORF7a	120	SRR15625482	27752	C	T	0,999745	2021-08-05	United States
ORF7b_40_I	ORF7b	40	SRR15625482	27874	C	T	1	2021-08-05	United States
ORF8_60_F	ORF8	60	SRR15625482	28073	G	T	1	2021-08-05	United States
ORF8_118_NA	ORF8	118	SRR15625482	28247	A	-GATTTC	0,936262	2021-08-05	United States
ORF8_119_V	ORF8	119	SRR15625482	28249	A	T	0,986842	2021-08-05	United States
ORF8_120_L	ORF8	120	SRR15625482	28253	C	A	0,994172	2021-08-05	United States
N_63_N	N	63	SRR15625482	28460	G	A	0,997375	2021-08-05	United States
N_63_G	N	63	SRR15625482	28461	A	G	0,998279	2021-08-05	United States
N_203_M	N	203	SRR15625482	28881	G	T	0,99931	2021-08-05	United States
N_215_C	N	215	SRR15625482	28916	G	T	0,999495	2021-08-05	United States
N_377_Y	N	377	SRR15625482	29402	G	T	0,999471	2021-08-05	United States
ORF1ab_309_L	ORF1ab	309	SRR15625483	1191	C	T	0,0933528	2021-08-04	United States
ORF1ab_538_A	ORF1ab	538	SRR15625483	1877	T	G	0,100078	2021-08-04	United States
ORF1ab_1306_S	ORF1ab	1306	SRR15625483	4181	G	T	0,911856	2021-08-04	United States
ORF1ab_1640_L	ORF1ab	1640	SRR15625483	5184	C	T	0,0788052	2021-08-04	United States
ORF1ab_2046_L	ORF1ab	2046	SRR15625483	6402	C	T	0,905414	2021-08-04	United States
ORF1ab_2287_S	ORF1ab	2287	SRR15625483	7124	C	T	0,893308	2021-08-04	United States
ORF1ab_2828_T	ORF1ab	2828	SRR15625483	8747	G	A	0,897802	2021-08-04	United States
ORF1ab_2930_L	ORF1ab	2930	SRR15625483	9053	G	T	0,846929	2021-08-04	United States
ORF1ab_3209_V	ORF1ab	3209	SRR15625483	9891	C	T	0,090761	2021-08-04	United States
ORF1ab_3255_I	ORF1ab	3255	SRR15625483	10029	C	T	0,897055	2021-08-04	United States
ORF1ab_3646_A	ORF1ab	3646	SRR15625483	11201	A	G	0,884285	2021-08-04	United States
ORF1ab_3718_A	ORF1ab	3718	SRR15625483	11418	T	C	0,0908908	2021-08-04	United States
ORF1ab_314_L	ORF1ab	314	SRR15625483	14408	C	T	0,999616	2021-08-04	United States
ORF1ab_662_S	ORF1ab	662	SRR15625483	15451	G	A	0,998364	2021-08-04	United States
ORF1ab_1000_L	ORF1ab	1000	SRR15625483	16466	C	T	0,999857	2021-08-04	United States
ORF1ab_1257_V	ORF1ab	1257	SRR15625483	17236	A	G	0,883588	2021-08-04	United States
ORF1ab_1570_L	ORF1ab	1570	SRR15625483	18176	C	T	0,133738	2021-08-04	United States
ORF1ab_1898_F	ORF1ab	1898	SRR15625483	19160	C	T	0,127495	2021-08-04	United States
ORF1ab_1918_V	ORF1ab	1918	SRR15625483	19220	C	T	0,895346	2021-08-04	United States
ORF1ab_2417_I	ORF1ab	2417	SRR15625483	20718	G	T	0,0638749	2021-08-04	United States
S_19_R	S	19	SRR15625483	21618	C	G	0,999877	2021-08-04	United States
S_156_NA	S	156	SRR15625483	22028	G	-AGTTCA	0,933333	2021-08-04	United States
S_452_R	S	452	SRR15625483	22917	T	G	0,999098	2021-08-04	United States
S_478_K	S	478	SRR15625483	22995	C	A	0,999921	2021-08-04	United States
S_614_G	S	614	SRR15625483	23403	A	G	0,999927	2021-08-04	United States
S_681_R	S	681	SRR15625483	23604	C	G	0,999597	2021-08-04	United States
S_950_N	S	950	SRR15625483	24410	G	A	0,985786	2021-08-04	United States
ORF3a_26_L	ORF3a	26	SRR15625483	25469	C	T	0,999732	2021-08-04	United States
M_82_T	M	82	SRR15625483	26767	T	C	0,999784	2021-08-04	United States
ORF7a_82_A	ORF7a	82	SRR15625483	27638	T	C	1	2021-08-04	United States
ORF7a_116_F	ORF7a	116	SRR15625483	27739	C	T	0,0673055	2021-08-04	United States
ORF7a_120_I	ORF7a	120	SRR15625483	27752	C	T	1	2021-08-04	United States
ORF7b_40_I	ORF7b	40	SRR15625483	27874	C	T	0,890285	2021-08-04	United States
ORF8_118_NA	ORF8	118	SRR15625483	28247	A	-GATTTC	0,941153	2021-08-04	United States
ORF8_120_L	ORF8	120	SRR15625483	28253	C	A	0,988487	2021-08-04	United States
N_63_G	N	63	SRR15625483	28461	A	G	0,941076	2021-08-04	United States
N_203_M	N	203	SRR15625483	28881	G	T	0,999604	2021-08-04	United States
N_215_C	N	215	SRR15625483	28916	G	T	0,914395	2021-08-04	United States
N_377_Y	N	377	SRR15625483	29402	G	T	0,998874	2021-08-04	United States
ORF1ab_1633_D	ORF1ab	1633	SRR15625490	5164	G	T	1	2021-08-05	United States
ORF1ab_1640_L	ORF1ab	1640	SRR15625490	5184	C	T	0,999199	2021-08-05	United States
ORF1ab_1826_D	ORF1ab	1826	SRR15625490	5743	G	C	0,0764832	2021-08-05	United States
ORF1ab_1827_H	ORF1ab	1827	SRR15625490	5744	T	C	0,0768406	2021-08-05	United States
ORF1ab_3209_V	ORF1ab	3209	SRR15625490	9891	C	T	0,99968	2021-08-05	United States
ORF1ab_3718_A	ORF1ab	3718	SRR15625490	11418	T	C	0,999856	2021-08-05	United States
ORF1ab_3750_I	ORF1ab	3750	SRR15625490	11514	C	T	0,999009	2021-08-05	United States
ORF1ab_314_L	ORF1ab	314	SRR15625490	14408	C	T	0,999601	2021-08-05	United States
ORF1ab_662_S	ORF1ab	662	SRR15625490	15451	G	A	0,997702	2021-08-05	United States
ORF1ab_1000_L	ORF1ab	1000	SRR15625490	16466	C	T	0,999705	2021-08-05	United States
S_19_R	S	19	SRR15625490	21618	C	G	1	2021-08-05	United States
S_156_NA	S	156	SRR15625490	22028	G	-AGTTCA	1	2021-08-05	United States
S_222_V	S	222	SRR15625490	22227	C	T	1	2021-08-05	United States
S_452_R	S	452	SRR15625490	22917	T	G	0,999611	2021-08-05	United States
S_478_K	S	478	SRR15625490	22995	C	A	0,999936	2021-08-05	United States
S_614_G	S	614	SRR15625490	23403	A	G	0,99989	2021-08-05	United States
S_681_R	S	681	SRR15625490	23604	C	G	1	2021-08-05	United States
S_950_N	S	950	SRR15625490	24410	G	A	0,99481	2021-08-05	United States
ORF3a_26_L	ORF3a	26	SRR15625490	25469	C	T	0,999828	2021-08-05	United States
M_82_T	M	82	SRR15625490	26767	T	C	0,999881	2021-08-05	United States
ORF7a_82_A	ORF7a	82	SRR15625490	27638	T	C	0,999375	2021-08-05	United States
ORF7a_120_I	ORF7a	120	SRR15625490	27752	C	T	1	2021-08-05	United States
ORF8_118_NA	ORF8	118	SRR15625490	28247	A	-GATTTC	0,919898	2021-08-05	United States
ORF8_120_L	ORF8	120	SRR15625490	28253	C	A	0,994002	2021-08-05	United States
N_18_V	N	18	SRR15625490	28326	G	T	0,999843	2021-08-05	United States
N_63_G	N	63	SRR15625490	28461	A	G	0,985184	2021-08-05	United States
N_203_M	N	203	SRR15625490	28881	G	T	0,999279	2021-08-05	United States
N_377_Y	N	377	SRR15625490	29402	G	T	0,998786	2021-08-05	United States
ORF1ab_309_L	ORF1ab	309	SRR15625496	1191	C	T	0,999773	2021-08-05	United States
ORF1ab_538_A	ORF1ab	538	SRR15625496	1877	T	G	0,976892	2021-08-05	United States
ORF1ab_1640_L	ORF1ab	1640	SRR15625496	5184	C	T	1	2021-08-05	United States
ORF1ab_3209_V	ORF1ab	3209	SRR15625496	9891	C	T	0,99957	2021-08-05	United States
ORF1ab_3718_A	ORF1ab	3718	SRR15625496	11418	T	C	1	2021-08-05	United States
ORF1ab_314_L	ORF1ab	314	SRR15625496	14408	C	T	0,999699	2021-08-05	United States
ORF1ab_662_S	ORF1ab	662	SRR15625496	15451	G	A	0,998139	2021-08-05	United States
ORF1ab_1000_L	ORF1ab	1000	SRR15625496	16466	C	T	0,999708	2021-08-05	United States
ORF1ab_1441_H	ORF1ab	1441	SRR15625496	17790	G	T	0,999727	2021-08-05	United States
ORF1ab_1570_L	ORF1ab	1570	SRR15625496	18176	C	T	0,999624	2021-08-05	United States
ORF1ab_1898_F	ORF1ab	1898	SRR15625496	19160	C	T	0,999894	2021-08-05	United States
ORF1ab_2417_I	ORF1ab	2417	SRR15625496	20718	G	T	1	2021-08-05	United States
S_19_R	S	19	SRR15625496	21618	C	G	0,997414	2021-08-05	United States
S_452_R	S	452	SRR15625496	22917	T	G	0,998913	2021-08-05	United States
S_478_K	S	478	SRR15625496	22995	C	A	0,999884	2021-08-05	United States
S_614_G	S	614	SRR15625496	23403	A	G	0,999891	2021-08-05	United States
S_681_R	S	681	SRR15625496	23604	C	G	0,999065	2021-08-05	United States
S_950_N	S	950	SRR15625496	24410	G	A	0,993097	2021-08-05	United States
ORF3a_26_L	ORF3a	26	SRR15625496	25469	C	T	0,999807	2021-08-05	United States
M_82_T	M	82	SRR15625496	26767	T	C	0,999739	2021-08-05	United States
ORF7a_82_A	ORF7a	82	SRR15625496	27638	T	C	1	2021-08-05	United States
ORF7a_116_F	ORF7a	116	SRR15625496	27739	C	T	1	2021-08-05	United States
ORF7a_120_I	ORF7a	120	SRR15625496	27752	C	T	1	2021-08-05	United States
ORF8_118_V	ORF8	118	SRR15625496	28245	T	G	0,999391	2021-08-05	United States
ORF8_118_NA	ORF8	118	SRR15625496	28247	A	-GATTTC	0,995626	2021-08-05	United States
N_63_G	N	63	SRR15625496	28461	A	G	0,977789	2021-08-05	United States
N_203_M	N	203	SRR15625496	28881	G	T	0,999751	2021-08-05	United States
N_377_Y	N	377	SRR15625496	29402	G	T	0,999456	2021-08-05	United States
ORF1ab_372_V	ORF1ab	372	SRR15625498	1380	C	T	0,999909	2021-08-05	United States
ORF1ab_1306_S	ORF1ab	1306	SRR15625498	4181	G	T	0,999876	2021-08-05	United States
ORF1ab_1826_D	ORF1ab	1826	SRR15625498	5743	G	C	0,0665058	2021-08-05	United States
ORF1ab_1827_H	ORF1ab	1827	SRR15625498	5744	T	C	0,0665167	2021-08-05	United States
ORF1ab_1973_N	ORF1ab	1973	SRR15625498	6184	A	T	0,0546448	2021-08-05	United States
ORF1ab_2046_L	ORF1ab	2046	SRR15625498	6402	C	T	0,999467	2021-08-05	United States
ORF1ab_2287_S	ORF1ab	2287	SRR15625498	7124	C	T	0,999659	2021-08-05	United States
ORF1ab_2554_V	ORF1ab	2554	SRR15625498	7926	C	T	0,999882	2021-08-05	United States
ORF1ab_2930_L	ORF1ab	2930	SRR15625498	9053	G	T	0,999614	2021-08-05	United States
ORF1ab_3255_I	ORF1ab	3255	SRR15625498	10029	C	T	0,999867	2021-08-05	United States
ORF1ab_3646_A	ORF1ab	3646	SRR15625498	11201	A	G	0,999732	2021-08-05	United States
ORF1ab_183_V	ORF1ab	183	SRR15625498	14014	T	G	0,999894	2021-08-05	United States
ORF1ab_314_L	ORF1ab	314	SRR15625498	14408	C	T	0,999151	2021-08-05	United States
ORF1ab_662_S	ORF1ab	662	SRR15625498	15451	G	A	0,998943	2021-08-05	United States
ORF1ab_909_L	ORF1ab	909	SRR15625498	16193	C	T	0,998129	2021-08-05	United States
ORF1ab_1000_L	ORF1ab	1000	SRR15625498	16466	C	T	0,999797	2021-08-05	United States
ORF1ab_1918_V	ORF1ab	1918	SRR15625498	19220	C	T	0,99986	2021-08-05	United States
ORF1ab_2090_Y	ORF1ab	2090	SRR15625498	19735	G	T	0,99981	2021-08-05	United States
S_19_R	S	19	SRR15625498	21618	C	G	0,998926	2021-08-05	United States
S_452_R	S	452	SRR15625498	22917	T	G	0,99977	2021-08-05	United States
S_478_K	S	478	SRR15625498	22995	C	A	0,999864	2021-08-05	United States
S_614_G	S	614	SRR15625498	23403	A	G	0,999912	2021-08-05	United States
S_681_R	S	681	SRR15625498	23604	C	G	0,999444	2021-08-05	United States
S_830_Y	S	830	SRR15625498	24050	G	T	0,99823	2021-08-05	United States
S_950_N	S	950	SRR15625498	24410	G	A	0,99763	2021-08-05	United States
ORF3a_26_L	ORF3a	26	SRR15625498	25469	C	T	0,999648	2021-08-05	United States
M_82_T	M	82	SRR15625498	26767	T	C	1	2021-08-05	United States
ORF7a_82_A	ORF7a	82	SRR15625498	27638	T	C	1	2021-08-05	United States
ORF7a_120_I	ORF7a	120	SRR15625498	27752	C	T	1	2021-08-05	United States
ORF7b_40_I	ORF7b	40	SRR15625498	27874	C	T	1	2021-08-05	United States
ORF8_118_NA	ORF8	118	SRR15625498	28247	A	-GATTTC	0,911707	2021-08-05	United States
ORF8_120_L	ORF8	120	SRR15625498	28253	C	A	0,990732	2021-08-05	United States
N_63_G	N	63	SRR15625498	28461	A	G	0,992841	2021-08-05	United States
N_193_I	N	193	SRR15625498	28851	G	T	0,999616	2021-08-05	United States
N_203_M	N	203	SRR15625498	28881	G	T	0,99987	2021-08-05	United States
N_215_C	N	215	SRR15625498	28916	G	T	0,999137	2021-08-05	United States
N_359_S	N	359	SRR15625498	29348	G	T	1	2021-08-05	United States
N_377_Y	N	377	SRR15625498	29402	G	T	0,997706	2021-08-05	United States
ORF1ab_564_Q	ORF1ab	564	SRR15625500	1955	A	C	0,989105	2021-08-05	United States
ORF1ab_689_S	ORF1ab	689	SRR15625500	2330	T	A	0,0555556	2021-08-05	United States
ORF1ab_1306_S	ORF1ab	1306	SRR15625500	4181	G	T	0,999765	2021-08-05	United States
ORF1ab_1973_N	ORF1ab	1973	SRR15625500	6184	A	T	0,0810811	2021-08-05	United States
ORF1ab_2046_L	ORF1ab	2046	SRR15625500	6402	C	T	0,999195	2021-08-05	United States
ORF1ab_2287_S	ORF1ab	2287	SRR15625500	7124	C	T	0,999661	2021-08-05	United States
ORF1ab_2930_L	ORF1ab	2930	SRR15625500	9053	G	T	0,999751	2021-08-05	United States
ORF1ab_3255_I	ORF1ab	3255	SRR15625500	10029	C	T	0,999785	2021-08-05	United States
ORF1ab_3646_A	ORF1ab	3646	SRR15625500	11201	A	G	0,99952	2021-08-05	United States
ORF1ab_314_L	ORF1ab	314	SRR15625500	14408	C	T	0,999248	2021-08-05	United States
ORF1ab_662_S	ORF1ab	662	SRR15625500	15451	G	A	0,998545	2021-08-05	United States
ORF1ab_1000_L	ORF1ab	1000	SRR15625500	16466	C	T	1	2021-08-05	United States
ORF1ab_1257_V	ORF1ab	1257	SRR15625500	17236	A	G	0,999918	2021-08-05	United States
ORF1ab_1918_V	ORF1ab	1918	SRR15625500	19220	C	T	0,999787	2021-08-05	United States
ORF1ab_2256_S	ORF1ab	2256	SRR15625500	20233	C	T	1	2021-08-05	United States
S_19_R	S	19	SRR15625500	21618	C	G	0,999566	2021-08-05	United States
S_452_R	S	452	SRR15625500	22917	T	G	0,999765	2021-08-05	United States
S_478_K	S	478	SRR15625500	22995	C	A	0,999909	2021-08-05	United States
S_614_G	S	614	SRR15625500	23403	A	G	0,999882	2021-08-05	United States
S_681_R	S	681	SRR15625500	23604	C	G	1	2021-08-05	United States
S_950_N	S	950	SRR15625500	24410	G	A	0,996511	2021-08-05	United States
ORF3a_26_L	ORF3a	26	SRR15625500	25469	C	T	0,999558	2021-08-05	United States
M_82_T	M	82	SRR15625500	26767	T	C	1	2021-08-05	United States
M_125_L	M	125	SRR15625500	26896	A	T	0,999566	2021-08-05	United States
ORF7a_82_A	ORF7a	82	SRR15625500	27638	T	C	1	2021-08-05	United States
ORF7a_120_I	ORF7a	120	SRR15625500	27752	C	T	1	2021-08-05	United States
ORF7b_40_I	ORF7b	40	SRR15625500	27874	C	T	1	2021-08-05	United States
ORF8_118_NA	ORF8	118	SRR15625500	28247	A	-GATTTC	0,921173	2021-08-05	United States
ORF8_119_V	ORF8	119	SRR15625500	28249	A	T	1	2021-08-05	United States
ORF8_120_L	ORF8	120	SRR15625500	28253	C	A	0,996277	2021-08-05	United States
N_63_G	N	63	SRR15625500	28461	A	G	0,981408	2021-08-05	United States
N_203_M	N	203	SRR15625500	28881	G	T	0,99977	2021-08-05	United States
N_215_C	N	215	SRR15625500	28916	G	T	0,998568	2021-08-05	United States
N_377_Y	N	377	SRR15625500	29402	G	T	0,998634	2021-08-05	United States
ORF1ab_580_F	ORF1ab	580	SRR15625501	2003	C	T	0,999777	2021-08-05	United States
ORF1ab_1306_S	ORF1ab	1306	SRR15625501	4181	G	T	0,999807	2021-08-05	United States
ORF1ab_1826_D	ORF1ab	1826	SRR15625501	5743	G	C	0,0552427	2021-08-05	United States
ORF1ab_1827_H	ORF1ab	1827	SRR15625501	5744	T	C	0,0553606	2021-08-05	United States
ORF1ab_2046_L	ORF1ab	2046	SRR15625501	6402	C	T	0,999253	2021-08-05	United States
ORF1ab_2287_S	ORF1ab	2287	SRR15625501	7124	C	T	0,999528	2021-08-05	United States
ORF1ab_2930_L	ORF1ab	2930	SRR15625501	9053	G	T	0,99946	2021-08-05	United States
ORF1ab_3255_I	ORF1ab	3255	SRR15625501	10029	C	T	0,999798	2021-08-05	United States
ORF1ab_3603_NA	ORF1ab	3603	SRR15625501	11074	C	-T	0,0510194	2021-08-05	United States
ORF1ab_3646_A	ORF1ab	3646	SRR15625501	11201	A	G	0,999628	2021-08-05	United States
ORF1ab_314_L	ORF1ab	314	SRR15625501	14408	C	T	0,999603	2021-08-05	United States
ORF1ab_662_S	ORF1ab	662	SRR15625501	15451	G	A	0,998485	2021-08-05	United States
ORF1ab_688_F	ORF1ab	688	SRR15625501	15530	G	T	0,999799	2021-08-05	United States
ORF1ab_1000_L	ORF1ab	1000	SRR15625501	16466	C	T	0,99975	2021-08-05	United States
ORF1ab_1257_V	ORF1ab	1257	SRR15625501	17236	A	G	0,999889	2021-08-05	United States
ORF1ab_1918_V	ORF1ab	1918	SRR15625501	19220	C	T	0,999831	2021-08-05	United States
S_19_R	S	19	SRR15625501	21618	C	G	0,999574	2021-08-05	United States
S_156_NA	S	156	SRR15625501	22028	G	-AGTTCA	0,991585	2021-08-05	United States
S_452_R	S	452	SRR15625501	22917	T	G	0,999081	2021-08-05	United States
S_478_K	S	478	SRR15625501	22995	C	A	0,999701	2021-08-05	United States
S_614_G	S	614	SRR15625501	23403	A	G	0,999762	2021-08-05	United States
S_681_R	S	681	SRR15625501	23604	C	G	0,999757	2021-08-05	United States
S_950_N	S	950	SRR15625501	24410	G	A	0,990912	2021-08-05	United States
ORF3a_26_L	ORF3a	26	SRR15625501	25469	C	T	0,999772	2021-08-05	United States
M_82_T	M	82	SRR15625501	26767	T	C	0,999891	2021-08-05	United States
ORF7a_82_A	ORF7a	82	SRR15625501	27638	T	C	1	2021-08-05	United States
ORF7a_120_I	ORF7a	120	SRR15625501	27752	C	T	0,999625	2021-08-05	United States
ORF7b_40_I	ORF7b	40	SRR15625501	27874	C	T	0,999479	2021-08-05	United States
ORF8_118_NA	ORF8	118	SRR15625501	28247	A	-GATTTC	0,929464	2021-08-05	United States
ORF8_120_L	ORF8	120	SRR15625501	28253	C	A	0,98989	2021-08-05	United States
N_63_G	N	63	SRR15625501	28461	A	G	0,968964	2021-08-05	United States
N_203_M	N	203	SRR15625501	28881	G	T	0,999675	2021-08-05	United States
N_215_C	N	215	SRR15625501	28916	G	T	0,999372	2021-08-05	United States
N_377_Y	N	377	SRR15625501	29402	G	T	0,999063	2021-08-05	United States
ORF1ab_1306_S	ORF1ab	1306	SRR15625502	4181	G	T	0,999862	2021-08-05	United States
ORF1ab_2046_L	ORF1ab	2046	SRR15625502	6402	C	T	0,999296	2021-08-05	United States
ORF1ab_2287_S	ORF1ab	2287	SRR15625502	7124	C	T	0,999514	2021-08-05	United States
ORF1ab_2930_L	ORF1ab	2930	SRR15625502	9053	G	T	0,999409	2021-08-05	United States
ORF1ab_3140_T	ORF1ab	3140	SRR15625502	9684	T	C	0,999918	2021-08-05	United States
ORF1ab_3255_I	ORF1ab	3255	SRR15625502	10029	C	T	0,999609	2021-08-05	United States
ORF1ab_3646_A	ORF1ab	3646	SRR15625502	11201	A	G	0,99969	2021-08-05	United States
ORF1ab_314_L	ORF1ab	314	SRR15625502	14408	C	T	1	2021-08-05	United States
ORF1ab_662_S	ORF1ab	662	SRR15625502	15451	G	A	0,997472	2021-08-05	United States
ORF1ab_1000_L	ORF1ab	1000	SRR15625502	16466	C	T	0,999627	2021-08-05	United States
ORF1ab_1918_V	ORF1ab	1918	SRR15625502	19220	C	T	0,999723	2021-08-05	United States
S_19_R	S	19	SRR15625502	21618	C	G	1	2021-08-05	United States
S_156_NA	S	156	SRR15625502	22028	G	-AGTTCA	0,989071	2021-08-05	United States
S_452_R	S	452	SRR15625502	22917	T	G	0,999263	2021-08-05	United States
S_478_K	S	478	SRR15625502	22995	C	A	0,999828	2021-08-05	United States
S_614_G	S	614	SRR15625502	23403	A	G	0,999848	2021-08-05	United States
S_681_R	S	681	SRR15625502	23604	C	G	1	2021-08-05	United States
S_950_N	S	950	SRR15625502	24410	G	A	0,994652	2021-08-05	United States
ORF3a_26_L	ORF3a	26	SRR15625502	25469	C	T	1	2021-08-05	United States
M_82_T	M	82	SRR15625502	26767	T	C	0,999908	2021-08-05	United States
ORF7a_71_I	ORF7a	71	SRR15625502	27604	G	A	1	2021-08-05	United States
ORF7a_82_A	ORF7a	82	SRR15625502	27638	T	C	0,999586	2021-08-05	United States
ORF7a_120_I	ORF7a	120	SRR15625502	27752	C	T	1	2021-08-05	United States
ORF7b_40_I	ORF7b	40	SRR15625502	27874	C	T	0,9996	2021-08-05	United States
ORF8_118_NA	ORF8	118	SRR15625502	28247	A	-GATTTC	0,930905	2021-08-05	United States
ORF8_120_L	ORF8	120	SRR15625502	28253	C	A	0,995676	2021-08-05	United States
N_63_G	N	63	SRR15625502	28461	A	G	0,981399	2021-08-05	United States
N_203_M	N	203	SRR15625502	28881	G	T	0,999798	2021-08-05	United States
N_215_C	N	215	SRR15625502	28916	G	T	0,99889	2021-08-05	United States
N_377_Y	N	377	SRR15625502	29402	G	T	0,998732	2021-08-05	United States
ORF1ab_1306_S	ORF1ab	1306	SRR15625503	4181	G	T	0,999761	2021-08-05	United States
ORF1ab_1826_D	ORF1ab	1826	SRR15625503	5743	G	C	0,0644427	2021-08-05	United States
ORF1ab_1827_H	ORF1ab	1827	SRR15625503	5744	T	C	0,0644552	2021-08-05	United States
ORF1ab_2046_L	ORF1ab	2046	SRR15625503	6402	C	T	0,999423	2021-08-05	United States
ORF1ab_2287_S	ORF1ab	2287	SRR15625503	7124	C	T	0,999567	2021-08-05	United States
ORF1ab_2344_V	ORF1ab	2344	SRR15625503	7296	C	T	0,99961	2021-08-05	United States
ORF1ab_2930_L	ORF1ab	2930	SRR15625503	9053	G	T	1	2021-08-05	United States
ORF1ab_2994_V	ORF1ab	2994	SRR15625503	9246	C	T	0,999671	2021-08-05	United States
ORF1ab_3255_I	ORF1ab	3255	SRR15625503	10029	C	T	0,999884	2021-08-05	United States
ORF1ab_3603_NA	ORF1ab	3603	SRR15625503	11074	C	-T	0,0533262	2021-08-05	United States
ORF1ab_3646_A	ORF1ab	3646	SRR15625503	11201	A	G	0,99977	2021-08-05	United States
ORF1ab_3731_V	ORF1ab	3731	SRR15625503	11456	A	G	0,99994	2021-08-05	United States
ORF1ab_314_L	ORF1ab	314	SRR15625503	14408	C	T	0,999259	2021-08-05	United States
ORF1ab_403_S	ORF1ab	403	SRR15625503	14674	C	T	0,999717	2021-08-05	United States
ORF1ab_662_S	ORF1ab	662	SRR15625503	15451	G	A	0,998179	2021-08-05	United States
ORF1ab_1000_L	ORF1ab	1000	SRR15625503	16466	C	T	0,999851	2021-08-05	United States
ORF1ab_1918_V	ORF1ab	1918	SRR15625503	19220	C	T	0,999829	2021-08-05	United States
S_3_NA	S	3	SRR15625503	21569	G	+T	0,0703229	2021-08-05	United States
S_5_F	S	5	SRR15625503	21575	C	T	1	2021-08-05	United States
S_19_R	S	19	SRR15625503	21618	C	G	0,998078	2021-08-05	United States
S_452_R	S	452	SRR15625503	22917	T	G	0,999512	2021-08-05	United States
S_478_K	S	478	SRR15625503	22995	C	A	1	2021-08-05	United States
S_614_G	S	614	SRR15625503	23403	A	G	0,99996	2021-08-05	United States
S_681_R	S	681	SRR15625503	23604	C	G	1	2021-08-05	United States
S_950_N	S	950	SRR15625503	24410	G	A	0,987899	2021-08-05	United States
ORF3a_26_L	ORF3a	26	SRR15625503	25469	C	T	1	2021-08-05	United States
M_82_T	M	82	SRR15625503	26767	T	C	0,999834	2021-08-05	United States
ORF7a_82_A	ORF7a	82	SRR15625503	27638	T	C	0,999457	2021-08-05	United States
ORF7a_120_I	ORF7a	120	SRR15625503	27752	C	T	1	2021-08-05	United States
ORF7b_40_I	ORF7b	40	SRR15625503	27874	C	T	0,999637	2021-08-05	United States
ORF8_118_NA	ORF8	118	SRR15625503	28247	A	-GATTTC	0,922897	2021-08-05	United States
ORF8_120_L	ORF8	120	SRR15625503	28253	C	A	0,996569	2021-08-05	United States
N_63_G	N	63	SRR15625503	28461	A	G	0,984925	2021-08-05	United States
N_203_M	N	203	SRR15625503	28881	G	T	1	2021-08-05	United States
N_215_C	N	215	SRR15625503	28916	G	T	1	2021-08-05	United States
N_377_Y	N	377	SRR15625503	29402	G	T	0,999408	2021-08-05	United States
ORF1ab_1306_S	ORF1ab	1306	SRR15625505	4181	G	T	0,999878	2021-08-05	United States
ORF1ab_1826_D	ORF1ab	1826	SRR15625505	5743	G	C	0,0642499	2021-08-05	United States
ORF1ab_1827_H	ORF1ab	1827	SRR15625505	5744	T	C	0,0642246	2021-08-05	United States
ORF1ab_2046_L	ORF1ab	2046	SRR15625505	6402	C	T	0,999623	2021-08-05	United States
ORF1ab_2287_S	ORF1ab	2287	SRR15625505	7124	C	T	0,999701	2021-08-05	United States
ORF1ab_2327_C	ORF1ab	2327	SRR15625505	7246	G	T	0,999049	2021-08-05	United States
ORF1ab_2930_L	ORF1ab	2930	SRR15625505	9053	G	T	0,999893	2021-08-05	United States
ORF1ab_3255_I	ORF1ab	3255	SRR15625505	10029	C	T	0,99966	2021-08-05	United States
ORF1ab_3646_A	ORF1ab	3646	SRR15625505	11201	A	G	0,999698	2021-08-05	United States
ORF1ab_3731_V	ORF1ab	3731	SRR15625505	11456	A	G	0,999532	2021-08-05	United States
ORF1ab_4083_M	ORF1ab	4083	SRR15625505	12513	C	T	0,997168	2021-08-05	United States
ORF1ab_314_L	ORF1ab	314	SRR15625505	14408	C	T	0,99948	2021-08-05	United States
ORF1ab_662_S	ORF1ab	662	SRR15625505	15451	G	A	0,997833	2021-08-05	United States
ORF1ab_1000_L	ORF1ab	1000	SRR15625505	16466	C	T	0,999687	2021-08-05	United States
ORF1ab_1918_V	ORF1ab	1918	SRR15625505	19220	C	T	0,999803	2021-08-05	United States
S_19_R	S	19	SRR15625505	21618	C	G	0,999754	2021-08-05	United States
S_156_NA	S	156	SRR15625505	22028	G	-AGTTCA	0,991561	2021-08-05	United States
S_452_R	S	452	SRR15625505	22917	T	G	0,998537	2021-08-05	United States
S_461_I	S	461	SRR15625505	22943	C	A	0,999909	2021-08-05	United States
S_478_K	S	478	SRR15625505	22995	C	A	0,999664	2021-08-05	United States
S_614_G	S	614	SRR15625505	23403	A	G	0,99977	2021-08-05	United States
S_681_R	S	681	SRR15625505	23604	C	G	0,999734	2021-08-05	United States
S_950_N	S	950	SRR15625505	24410	G	A	0,988774	2021-08-05	United States
ORF3a_26_L	ORF3a	26	SRR15625505	25469	C	T	0,999612	2021-08-05	United States
M_82_T	M	82	SRR15625505	26767	T	C	1	2021-08-05	United States
ORF7a_82_A	ORF7a	82	SRR15625505	27638	T	C	0,999566	2021-08-05	United States
ORF7a_120_I	ORF7a	120	SRR15625505	27752	C	T	0,999326	2021-08-05	United States
ORF7b_40_I	ORF7b	40	SRR15625505	27874	C	T	1	2021-08-05	United States
ORF8_118_NA	ORF8	118	SRR15625505	28247	A	-GATTTC	0,911319	2021-08-05	United States
ORF8_120_L	ORF8	120	SRR15625505	28253	C	A	0,984127	2021-08-05	United States
N_13_T	N	13	SRR15625505	28310	C	A	0,999712	2021-08-05	United States
N_63_G	N	63	SRR15625505	28461	A	G	0,985359	2021-08-05	United States
N_203_M	N	203	SRR15625505	28881	G	T	1	2021-08-05	United States
N_215_C	N	215	SRR15625505	28916	G	T	0,998051	2021-08-05	United States
N_377_Y	N	377	SRR15625505	29402	G	T	0,998714	2021-08-05	United States
ORF1ab_1306_S	ORF1ab	1306	SRR15625506	4181	G	T	0,999712	2021-08-05	United States
ORF1ab_1826_D	ORF1ab	1826	SRR15625506	5743	G	C	0,0525211	2021-08-05	United States
ORF1ab_1827_H	ORF1ab	1827	SRR15625506	5744	T	C	0,0525304	2021-08-05	United States
ORF1ab_2046_L	ORF1ab	2046	SRR15625506	6402	C	T	0,999444	2021-08-05	United States
ORF1ab_2287_S	ORF1ab	2287	SRR15625506	7124	C	T	0,999424	2021-08-05	United States
ORF1ab_2930_L	ORF1ab	2930	SRR15625506	9053	G	T	0,999616	2021-08-05	United States
ORF1ab_3255_I	ORF1ab	3255	SRR15625506	10029	C	T	0,999889	2021-08-05	United States
ORF1ab_3613_S	ORF1ab	3613	SRR15625506	11102	C	T	0,129173	2021-08-05	United States
ORF1ab_3646_A	ORF1ab	3646	SRR15625506	11201	A	G	0,999737	2021-08-05	United States
ORF1ab_314_L	ORF1ab	314	SRR15625506	14408	C	T	0,999644	2021-08-05	United States
ORF1ab_662_S	ORF1ab	662	SRR15625506	15451	G	A	0,9986	2021-08-05	United States
ORF1ab_1000_L	ORF1ab	1000	SRR15625506	16466	C	T	0,999915	2021-08-05	United States
ORF1ab_1918_V	ORF1ab	1918	SRR15625506	19220	C	T	0,999811	2021-08-05	United States
S_19_R	S	19	SRR15625506	21618	C	G	1	2021-08-05	United States
S_156_NA	S	156	SRR15625506	22028	G	-AGTTCA	0,997143	2021-08-05	United States
S_452_R	S	452	SRR15625506	22917	T	G	0,999915	2021-08-05	United States
S_478_K	S	478	SRR15625506	22995	C	A	0,999834	2021-08-05	United States
S_614_G	S	614	SRR15625506	23403	A	G	0,999922	2021-08-05	United States
S_681_R	S	681	SRR15625506	23604	C	G	0,999339	2021-08-05	United States
S_950_N	S	950	SRR15625506	24410	G	A	0,98682	2021-08-05	United States
ORF3a_26_L	ORF3a	26	SRR15625506	25469	C	T	1	2021-08-05	United States
M_2_V	M	2	SRR15625506	26527	C	T	0,999475	2021-08-05	United States
M_82_T	M	82	SRR15625506	26767	T	C	1	2021-08-05	United States
ORF6_46_V	ORF6	46	SRR15625506	27338	A	T	0,999943	2021-08-05	United States
ORF7a_82_A	ORF7a	82	SRR15625506	27638	T	C	0,999908	2021-08-05	United States
ORF7a_120_I	ORF7a	120	SRR15625506	27752	C	T	0,999439	2021-08-05	United States
ORF7b_40_I	ORF7b	40	SRR15625506	27874	C	T	0,999678	2021-08-05	United States
ORF8_118_NA	ORF8	118	SRR15625506	28247	A	-GATTTC	0,933996	2021-08-05	United States
ORF8_120_L	ORF8	120	SRR15625506	28253	C	A	0,99187	2021-08-05	United States
N_63_G	N	63	SRR15625506	28461	A	G	0,93968	2021-08-05	United States
N_203_M	N	203	SRR15625506	28881	G	T	0,999857	2021-08-05	United States
N_215_C	N	215	SRR15625506	28916	G	T	0,99929	2021-08-05	United States
N_377_Y	N	377	SRR15625506	29402	G	T	0,999518	2021-08-05	United States
ORF1ab_1306_S	ORF1ab	1306	SRR15625507	4181	G	T	0,999882	2021-08-05	United States
ORF1ab_1826_D	ORF1ab	1826	SRR15625507	5743	G	C	0,0593867	2021-08-05	United States
ORF1ab_1827_H	ORF1ab	1827	SRR15625507	5744	T	C	0,0595036	2021-08-05	United States
ORF1ab_2046_L	ORF1ab	2046	SRR15625507	6402	C	T	0,999205	2021-08-05	United States
ORF1ab_2125_Y	ORF1ab	2125	SRR15625507	6638	C	T	0,99955	2021-08-05	United States
ORF1ab_2287_S	ORF1ab	2287	SRR15625507	7124	C	T	0,999683	2021-08-05	United States
ORF1ab_2554_V	ORF1ab	2554	SRR15625507	7926	C	T	0,999794	2021-08-05	United States
ORF1ab_2930_L	ORF1ab	2930	SRR15625507	9053	G	T	1	2021-08-05	United States
ORF1ab_3255_I	ORF1ab	3255	SRR15625507	10029	C	T	0,999897	2021-08-05	United States
ORF1ab_3646_A	ORF1ab	3646	SRR15625507	11201	A	G	0,999846	2021-08-05	United States
ORF1ab_183_V	ORF1ab	183	SRR15625507	14014	T	G	0,999904	2021-08-05	United States
ORF1ab_314_L	ORF1ab	314	SRR15625507	14408	C	T	1	2021-08-05	United States
ORF1ab_662_S	ORF1ab	662	SRR15625507	15451	G	A	0,998497	2021-08-05	United States
ORF1ab_1000_L	ORF1ab	1000	SRR15625507	16466	C	T	0,999716	2021-08-05	United States
ORF1ab_1087_Y	ORF1ab	1087	SRR15625507	16726	C	T	0,999587	2021-08-05	United States
ORF1ab_1918_V	ORF1ab	1918	SRR15625507	19220	C	T	0,999817	2021-08-05	United States
S_19_R	S	19	SRR15625507	21618	C	G	1	2021-08-05	United States
S_156_NA	S	156	SRR15625507	22028	G	-AGTTCA	0,97619	2021-08-05	United States
S_452_R	S	452	SRR15625507	22917	T	G	0,999457	2021-08-05	United States
S_478_K	S	478	SRR15625507	22995	C	A	0,999794	2021-08-05	United States
S_614_G	S	614	SRR15625507	23403	A	G	0,999871	2021-08-05	United States
S_681_R	S	681	SRR15625507	23604	C	G	1	2021-08-05	United States
S_950_N	S	950	SRR15625507	24410	G	A	0,9805	2021-08-05	United States
ORF3a_26_L	ORF3a	26	SRR15625507	25469	C	T	1	2021-08-05	United States
M_82_T	M	82	SRR15625507	26767	T	C	0,99968	2021-08-05	United States
ORF7a_82_A	ORF7a	82	SRR15625507	27638	T	C	0,999329	2021-08-05	United States
ORF7a_120_I	ORF7a	120	SRR15625507	27752	C	T	0,999795	2021-08-05	United States
ORF7b_40_I	ORF7b	40	SRR15625507	27874	C	T	0,999782	2021-08-05	United States
ORF8_60_F	ORF8	60	SRR15625507	28073	G	T	0,999729	2021-08-05	United States
ORF8_118_NA	ORF8	118	SRR15625507	28247	A	-GATTTC	0,928478	2021-08-05	United States
ORF8_120_L	ORF8	120	SRR15625507	28253	C	A	0,989011	2021-08-05	United States
N_63_G	N	63	SRR15625507	28461	A	G	0,964853	2021-08-05	United States
N_203_M	N	203	SRR15625507	28881	G	T	0,998943	2021-08-05	United States
N_215_C	N	215	SRR15625507	28916	G	T	0,998758	2021-08-05	United States
N_377_Y	N	377	SRR15625507	29402	G	T	0,99931	2021-08-05	United States
ORF1ab_261_N	ORF1ab	261	SRR15625512	1048	G	T	0,999651	2021-08-05	United States
ORF1ab_1306_S	ORF1ab	1306	SRR15625512	4181	G	T	0,999649	2021-08-05	United States
ORF1ab_2046_L	ORF1ab	2046	SRR15625512	6402	C	T	0,999368	2021-08-05	United States
ORF1ab_2287_S	ORF1ab	2287	SRR15625512	7124	C	T	0,999265	2021-08-05	United States
ORF1ab_2930_L	ORF1ab	2930	SRR15625512	9053	G	T	0,999594	2021-08-05	United States
ORF1ab_3255_I	ORF1ab	3255	SRR15625512	10029	C	T	0,999526	2021-08-05	United States
ORF1ab_3646_A	ORF1ab	3646	SRR15625512	11201	A	G	0,999774	2021-08-05	United States
ORF1ab_314_L	ORF1ab	314	SRR15625512	14408	C	T	0,999531	2021-08-05	United States
ORF1ab_662_S	ORF1ab	662	SRR15625512	15451	G	A	0,997822	2021-08-05	United States
ORF1ab_1000_L	ORF1ab	1000	SRR15625512	16466	C	T	0,999727	2021-08-05	United States
ORF1ab_1918_V	ORF1ab	1918	SRR15625512	19220	C	T	0,999737	2021-08-05	United States
S_19_R	S	19	SRR15625512	21618	C	G	1	2021-08-05	United States
S_156_NA	S	156	SRR15625512	22028	G	-AGTTCA	1	2021-08-05	United States
S_452_R	S	452	SRR15625512	22917	T	G	0,999456	2021-08-05	United States
S_478_K	S	478	SRR15625512	22995	C	A	0,999948	2021-08-05	United States
S_614_G	S	614	SRR15625512	23403	A	G	0,999864	2021-08-05	United States
S_681_R	S	681	SRR15625512	23604	C	G	0,999591	2021-08-05	United States
S_950_N	S	950	SRR15625512	24410	G	A	0,992076	2021-08-05	United States
ORF3a_26_L	ORF3a	26	SRR15625512	25469	C	T	0,999884	2021-08-05	United States
M_82_T	M	82	SRR15625512	26767	T	C	0,99991	2021-08-05	United States
ORF7a_45_L	ORF7a	45	SRR15625512	27527	C	T	0,998837	2021-08-05	United States
ORF7a_82_A	ORF7a	82	SRR15625512	27638	T	C	1	2021-08-05	United States
ORF7a_120_I	ORF7a	120	SRR15625512	27752	C	T	1	2021-08-05	United States
ORF7b_40_I	ORF7b	40	SRR15625512	27874	C	T	0,994318	2021-08-05	United States
ORF8_116_NA	ORF8	116	SRR15625512	28239	G	-TTGTTTTAGAT	0,0683646	2021-08-05	United States
ORF8_118_NA	ORF8	118	SRR15625512	28247	A	-GATTTC	0,839363	2021-08-05	United States
N_63_G	N	63	SRR15625512	28461	A	G	0,994392	2021-08-05	United States
N_97_S	N	97	SRR15625512	28562	G	A	0,999409	2021-08-05	United States
N_203_M	N	203	SRR15625512	28881	G	T	0,999631	2021-08-05	United States
N_215_C	N	215	SRR15625512	28916	G	T	0,999232	2021-08-05	United States
N_377_Y	N	377	SRR15625512	29402	G	T	0,999415	2021-08-05	United States
ORF1ab_1306_S	ORF1ab	1306	SRR15625513	4181	G	T	0,999732	2021-08-03	United States
ORF1ab_2046_S	ORF1ab	2046	SRR15625513	6401	C	T	0,981908	2021-08-03	United States
ORF1ab_2046_L	ORF1ab	2046	SRR15625513	6402	C	T	0,999818	2021-08-03	United States
ORF1ab_2287_S	ORF1ab	2287	SRR15625513	7124	C	T	0,999705	2021-08-03	United States
ORF1ab_2855_V	ORF1ab	2855	SRR15625513	8829	C	T	0,999178	2021-08-03	United States
ORF1ab_2930_L	ORF1ab	2930	SRR15625513	9053	G	T	0,999772	2021-08-03	United States
ORF1ab_3255_I	ORF1ab	3255	SRR15625513	10029	C	T	0,999874	2021-08-03	United States
ORF1ab_3646_A	ORF1ab	3646	SRR15625513	11201	A	G	0,999703	2021-08-03	United States
ORF1ab_314_L	ORF1ab	314	SRR15625513	14408	C	T	0,999554	2021-08-03	United States
ORF1ab_662_S	ORF1ab	662	SRR15625513	15451	G	A	0,99749	2021-08-03	United States
ORF1ab_1000_L	ORF1ab	1000	SRR15625513	16466	C	T	0,999918	2021-08-03	United States
ORF1ab_1847_S	ORF1ab	1847	SRR15625513	19006	G	T	0,999849	2021-08-03	United States
ORF1ab_1918_V	ORF1ab	1918	SRR15625513	19220	C	T	0,999812	2021-08-03	United States
S_19_I	S	19	SRR15625513	21618	C	T	0,999803	2021-08-03	United States
S_95_I	S	95	SRR15625513	21846	C	T	1	2021-08-03	United States
S_142_D	S	142	SRR15625513	21987	G	A	0,396956	2021-08-03	United States
S_156_NA	S	156	SRR15625513	22028	G	-AGTTCA	0,996574	2021-08-03	United States
S_452_R	S	452	SRR15625513	22917	T	G	0,997295	2021-08-03	United States
S_478_K	S	478	SRR15625513	22995	C	A	0,999716	2021-08-03	United States
S_614_G	S	614	SRR15625513	23403	A	G	0,999899	2021-08-03	United States
S_681_R	S	681	SRR15625513	23604	C	G	0,999822	2021-08-03	United States
S_950_N	S	950	SRR15625513	24410	G	A	0,933312	2021-08-03	United States
ORF3a_26_L	ORF3a	26	SRR15625513	25469	C	T	0,99961	2021-08-03	United States
M_82_T	M	82	SRR15625513	26767	T	C	0,99972	2021-08-03	United States
ORF7a_82_A	ORF7a	82	SRR15625513	27638	T	C	0,999751	2021-08-03	United States
ORF7a_120_I	ORF7a	120	SRR15625513	27752	C	T	0,999896	2021-08-03	United States
ORF7b_40_I	ORF7b	40	SRR15625513	27874	C	T	0,999825	2021-08-03	United States
ORF8_118_NA	ORF8	118	SRR15625513	28247	A	-GATTTC	0,912292	2021-08-03	United States
ORF8_120_L	ORF8	120	SRR15625513	28253	C	A	0,996546	2021-08-03	United States
N_63_G	N	63	SRR15625513	28461	A	G	0,979249	2021-08-03	United States
N_203_M	N	203	SRR15625513	28881	G	T	0,999822	2021-08-03	United States
N_215_C	N	215	SRR15625513	28916	G	T	0,998988	2021-08-03	United States
N_377_Y	N	377	SRR15625513	29402	G	T	0,998518	2021-08-03	United States
ORF1ab_261_N	ORF1ab	261	SRR15625514	1048	G	T	1	2021-08-04	United States
ORF1ab_1306_S	ORF1ab	1306	SRR15625514	4181	G	T	0,999648	2021-08-04	United States
ORF1ab_2046_L	ORF1ab	2046	SRR15625514	6402	C	T	0,999328	2021-08-04	United States
ORF1ab_2287_S	ORF1ab	2287	SRR15625514	7124	C	T	0,999416	2021-08-04	United States
ORF1ab_2930_L	ORF1ab	2930	SRR15625514	9053	G	T	0,99892	2021-08-04	United States
ORF1ab_3255_I	ORF1ab	3255	SRR15625514	10029	C	T	0,999764	2021-08-04	United States
ORF1ab_3646_A	ORF1ab	3646	SRR15625514	11201	A	G	0,999606	2021-08-04	United States
ORF1ab_3733_I	ORF1ab	3733	SRR15625514	11464	G	A	0,999768	2021-08-04	United States
ORF1ab_314_L	ORF1ab	314	SRR15625514	14408	C	T	0,999895	2021-08-04	United States
ORF1ab_662_S	ORF1ab	662	SRR15625514	15451	G	A	0,998102	2021-08-04	United States
ORF1ab_1000_L	ORF1ab	1000	SRR15625514	16466	C	T	0,999762	2021-08-04	United States
ORF1ab_1918_V	ORF1ab	1918	SRR15625514	19220	C	T	0,999579	2021-08-04	United States
S_19_R	S	19	SRR15625514	21618	C	G	1	2021-08-04	United States
S_142_D	S	142	SRR15625514	21987	G	A	0,461311	2021-08-04	United States
S_156_NA	S	156	SRR15625514	22028	G	-AGTTCA	0,994365	2021-08-04	United States
S_452_R	S	452	SRR15625514	22917	T	G	0,998749	2021-08-04	United States
S_478_K	S	478	SRR15625514	22995	C	A	0,999543	2021-08-04	United States
S_614_G	S	614	SRR15625514	23403	A	G	0,999866	2021-08-04	United States
S_681_R	S	681	SRR15625514	23604	C	G	1	2021-08-04	United States
S_950_N	S	950	SRR15625514	24410	G	A	0,891085	2021-08-04	United States
ORF3a_26_L	ORF3a	26	SRR15625514	25469	C	T	1	2021-08-04	United States
M_82_T	M	82	SRR15625514	26767	T	C	1	2021-08-04	United States
ORF7a_45_L	ORF7a	45	SRR15625514	27527	C	T	0,89449	2021-08-04	United States
ORF7a_82_A	ORF7a	82	SRR15625514	27638	T	C	0,999699	2021-08-04	United States
ORF7a_120_I	ORF7a	120	SRR15625514	27752	C	T	0,999808	2021-08-04	United States
ORF7b_40_I	ORF7b	40	SRR15625514	27874	C	T	0,999647	2021-08-04	United States
ORF8_118_NA	ORF8	118	SRR15625514	28247	A	-GATTTC	0,926119	2021-08-04	United States
ORF8_120_L	ORF8	120	SRR15625514	28253	C	A	0,996441	2021-08-04	United States
N_63_G	N	63	SRR15625514	28461	A	G	0,958814	2021-08-04	United States
N_203_M	N	203	SRR15625514	28881	G	T	0,999637	2021-08-04	United States
N_215_C	N	215	SRR15625514	28916	G	T	0,999554	2021-08-04	United States
N_377_Y	N	377	SRR15625514	29402	G	T	0,999025	2021-08-04	United States
ORF1ab_1228_G	ORF1ab	1228	SRR15625516	3948	A	G	0,999906	2021-08-04	United States
ORF1ab_1306_S	ORF1ab	1306	SRR15625516	4181	G	T	0,999826	2021-08-04	United States
ORF1ab_2046_L	ORF1ab	2046	SRR15625516	6402	C	T	0,999305	2021-08-04	United States
ORF1ab_2287_S	ORF1ab	2287	SRR15625516	7124	C	T	1	2021-08-04	United States
ORF1ab_2930_L	ORF1ab	2930	SRR15625516	9053	G	T	0,999658	2021-08-04	United States
ORF1ab_3255_I	ORF1ab	3255	SRR15625516	10029	C	T	0,999804	2021-08-04	United States
ORF1ab_3646_A	ORF1ab	3646	SRR15625516	11201	A	G	0,999804	2021-08-04	United States
ORF1ab_3766_F	ORF1ab	3766	SRR15625516	11562	G	T	0,85661	2021-08-04	United States
ORF1ab_314_L	ORF1ab	314	SRR15625516	14408	C	T	0,999093	2021-08-04	United States
ORF1ab_662_S	ORF1ab	662	SRR15625516	15451	G	A	0,996768	2021-08-04	United States
ORF1ab_1000_L	ORF1ab	1000	SRR15625516	16466	C	T	0,99982	2021-08-04	United States
ORF1ab_1918_V	ORF1ab	1918	SRR15625516	19220	C	T	0,999457	2021-08-04	United States
S_19_R	S	19	SRR15625516	21618	C	G	0,999762	2021-08-04	United States
S_142_D	S	142	SRR15625516	21987	G	A	0,603038	2021-08-04	United States
S_156_NA	S	156	SRR15625516	22028	G	-AGTTCA	0,994221	2021-08-04	United States
S_452_R	S	452	SRR15625516	22917	T	G	0,999452	2021-08-04	United States
S_478_K	S	478	SRR15625516	22995	C	A	0,999787	2021-08-04	United States
S_614_G	S	614	SRR15625516	23403	A	G	0,999703	2021-08-04	United States
S_681_R	S	681	SRR15625516	23604	C	G	0,999637	2021-08-04	United States
S_950_N	S	950	SRR15625516	24410	G	A	0,960068	2021-08-04	United States
ORF3a_26_L	ORF3a	26	SRR15625516	25469	C	T	0,999879	2021-08-04	United States
ORF3a_239_Q	ORF3a	239	SRR15625516	26107	G	C	0,999503	2021-08-04	United States
M_82_T	M	82	SRR15625516	26767	T	C	0,999888	2021-08-04	United States
ORF7a_82_A	ORF7a	82	SRR15625516	27638	T	C	0,999298	2021-08-04	United States
ORF7a_120_I	ORF7a	120	SRR15625516	27752	C	T	0,999417	2021-08-04	United States
ORF7b_40_I	ORF7b	40	SRR15625516	27874	C	T	0,998571	2021-08-04	United States
ORF8_118_NA	ORF8	118	SRR15625516	28247	A	-GATTTC	0,912765	2021-08-04	United States
ORF8_120_L	ORF8	120	SRR15625516	28253	C	A	0,997428	2021-08-04	United States
N_63_G	N	63	SRR15625516	28461	A	G	0,973189	2021-08-04	United States
N_203_M	N	203	SRR15625516	28881	G	T	0,999586	2021-08-04	United States
N_215_C	N	215	SRR15625516	28916	G	T	0,998076	2021-08-04	United States
N_254_S	N	254	SRR15625516	29033	G	T	0,0514424	2021-08-04	United States
N_377_Y	N	377	SRR15625516	29402	G	T	0,99572	2021-08-04	United States
ORF1ab_771_R	ORF1ab	771	SRR15625517	2578	T	G	0,0813533	2021-08-04	United States
ORF1ab_1246_I	ORF1ab	1246	SRR15625517	4002	C	T	0,0840504	2021-08-04	United States
ORF1ab_1306_S	ORF1ab	1306	SRR15625517	4181	G	T	0,999786	2021-08-04	United States
ORF1ab_2046_L	ORF1ab	2046	SRR15625517	6402	C	T	0,99922	2021-08-04	United States
ORF1ab_2287_S	ORF1ab	2287	SRR15625517	7124	C	T	0,999518	2021-08-04	United States
ORF1ab_2930_L	ORF1ab	2930	SRR15625517	9053	G	T	0,999835	2021-08-04	United States
ORF1ab_3255_I	ORF1ab	3255	SRR15625517	10029	C	T	0,999818	2021-08-04	United States
ORF1ab_3646_A	ORF1ab	3646	SRR15625517	11201	A	G	0,999747	2021-08-04	United States
ORF1ab_4035_I	ORF1ab	4035	SRR15625517	12369	C	T	0,999808	2021-08-04	United States
ORF1ab_314_L	ORF1ab	314	SRR15625517	14408	C	T	0,999652	2021-08-04	United States
ORF1ab_662_S	ORF1ab	662	SRR15625517	15451	G	A	0,99754	2021-08-04	United States
ORF1ab_1000_L	ORF1ab	1000	SRR15625517	16466	C	T	0,999866	2021-08-04	United States
ORF1ab_1918_V	ORF1ab	1918	SRR15625517	19220	C	T	0,999741	2021-08-04	United States
S_19_R	S	19	SRR15625517	21618	C	G	1	2021-08-04	United States
S_142_D	S	142	SRR15625517	21987	G	A	0,565789	2021-08-04	United States
S_156_NA	S	156	SRR15625517	22028	G	-AGTTCA	0,996958	2021-08-04	United States
S_323_I	S	323	SRR15625517	22530	C	T	0,695804	2021-08-04	United States
S_452_R	S	452	SRR15625517	22917	T	G	0,999475	2021-08-04	United States
S_478_K	S	478	SRR15625517	22995	C	A	0,999027	2021-08-04	United States
S_614_G	S	614	SRR15625517	23403	A	G	0,999876	2021-08-04	United States
S_681_R	S	681	SRR15625517	23604	C	G	0,999642	2021-08-04	United States
S_950_N	S	950	SRR15625517	24410	G	A	0,962024	2021-08-04	United States
ORF3a_26_L	ORF3a	26	SRR15625517	25469	C	T	1	2021-08-04	United States
M_82_T	M	82	SRR15625517	26767	T	C	1	2021-08-04	United States
ORF7a_71_I	ORF7a	71	SRR15625517	27604	G	A	1	2021-08-04	United States
ORF7a_82_A	ORF7a	82	SRR15625517	27638	T	C	0,999481	2021-08-04	United States
ORF7a_120_I	ORF7a	120	SRR15625517	27752	C	T	0,999824	2021-08-04	United States
ORF7b_40_I	ORF7b	40	SRR15625517	27874	C	T	0,99918	2021-08-04	United States
ORF8_54_L	ORF8	54	SRR15625517	28054	C	T	0,999782	2021-08-04	United States
ORF8_118_NA	ORF8	118	SRR15625517	28247	A	-GATTTC	0,918208	2021-08-04	United States
ORF8_120_L	ORF8	120	SRR15625517	28253	C	A	0,993704	2021-08-04	United States
N_63_G	N	63	SRR15625517	28461	A	G	0,982828	2021-08-04	United States
N_141_I	N	141	SRR15625517	28695	C	T	0,990098	2021-08-04	United States
N_203_M	N	203	SRR15625517	28881	G	T	1	2021-08-04	United States
N_215_C	N	215	SRR15625517	28916	G	T	1	2021-08-04	United States
N_327_L	N	327	SRR15625517	29253	C	T	1	2021-08-04	United States
N_377_Y	N	377	SRR15625517	29402	G	T	0,998352	2021-08-04	United States
ORF1ab_1306_S	ORF1ab	1306	SRR15625518	4181	G	T	0,999786	2021-08-04	United States
ORF1ab_1978_A	ORF1ab	1978	SRR15625518	6197	T	G	0,994663	2021-08-04	United States
ORF1ab_2046_L	ORF1ab	2046	SRR15625518	6402	C	T	0,998929	2021-08-04	United States
ORF1ab_2287_S	ORF1ab	2287	SRR15625518	7124	C	T	1	2021-08-04	United States
ORF1ab_2554_V	ORF1ab	2554	SRR15625518	7926	C	T	1	2021-08-04	United States
ORF1ab_2930_L	ORF1ab	2930	SRR15625518	9053	G	T	0,999557	2021-08-04	United States
ORF1ab_3255_I	ORF1ab	3255	SRR15625518	10029	C	T	0,999808	2021-08-04	United States
ORF1ab_3646_A	ORF1ab	3646	SRR15625518	11201	A	G	0,999461	2021-08-04	United States
ORF1ab_183_V	ORF1ab	183	SRR15625518	14014	T	G	1	2021-08-04	United States
ORF1ab_314_L	ORF1ab	314	SRR15625518	14408	C	T	1	2021-08-04	United States
ORF1ab_662_S	ORF1ab	662	SRR15625518	15451	G	A	0,997543	2021-08-04	United States
ORF1ab_1000_L	ORF1ab	1000	SRR15625518	16466	C	T	0,999892	2021-08-04	United States
ORF1ab_1918_V	ORF1ab	1918	SRR15625518	19220	C	T	0,999482	2021-08-04	United States
S_19_R	S	19	SRR15625518	21618	C	G	0,999345	2021-08-04	United States
S_142_D	S	142	SRR15625518	21987	G	A	0,574661	2021-08-04	United States
S_156_NA	S	156	SRR15625518	22028	G	-AGTTCA	0,995758	2021-08-04	United States
S_452_R	S	452	SRR15625518	22917	T	G	1	2021-08-04	United States
S_478_K	S	478	SRR15625518	22995	C	A	1	2021-08-04	United States
S_614_G	S	614	SRR15625518	23403	A	G	0,999934	2021-08-04	United States
S_681_R	S	681	SRR15625518	23604	C	G	0,998745	2021-08-04	United States
S_950_N	S	950	SRR15625518	24410	G	A	0,98186	2021-08-04	United States
ORF3a_26_L	ORF3a	26	SRR15625518	25469	C	T	0,999086	2021-08-04	United States
M_82_T	M	82	SRR15625518	26767	T	C	1	2021-08-04	United States
ORF7a_82_A	ORF7a	82	SRR15625518	27638	T	C	0,995816	2021-08-04	United States
ORF7a_120_I	ORF7a	120	SRR15625518	27752	C	T	1	2021-08-04	United States
ORF7b_40_I	ORF7b	40	SRR15625518	27874	C	T	1	2021-08-04	United States
ORF8_118_NA	ORF8	118	SRR15625518	28247	A	-GATTTC	0,90961	2021-08-04	United States
ORF8_120_L	ORF8	120	SRR15625518	28253	C	A	0,990099	2021-08-04	United States
N_63_G	N	63	SRR15625518	28461	A	G	0,992437	2021-08-04	United States
N_203_M	N	203	SRR15625518	28881	G	T	1	2021-08-04	United States
N_215_C	N	215	SRR15625518	28916	G	T	0,998596	2021-08-04	United States
N_377_Y	N	377	SRR15625518	29402	G	T	0,999152	2021-08-04	United States
ORF1ab_599_V	ORF1ab	599	SRR15625519	2061	C	T	0,9999	2021-08-04	United States
ORF1ab_671_T	ORF1ab	671	SRR15625519	2277	T	C	0,9993	2021-08-04	United States
ORF1ab_1113_Y	ORF1ab	1113	SRR15625519	3602	C	T	0,999602	2021-08-04	United States
ORF1ab_1306_S	ORF1ab	1306	SRR15625519	4181	G	T	0,999844	2021-08-04	United States
ORF1ab_2046_L	ORF1ab	2046	SRR15625519	6402	C	T	0,999271	2021-08-04	United States
ORF1ab_2287_S	ORF1ab	2287	SRR15625519	7124	C	T	1	2021-08-04	United States
ORF1ab_2930_L	ORF1ab	2930	SRR15625519	9053	G	T	0,999325	2021-08-04	United States
ORF1ab_3255_I	ORF1ab	3255	SRR15625519	10029	C	T	0,999494	2021-08-04	United States
ORF1ab_3646_A	ORF1ab	3646	SRR15625519	11201	A	G	0,999608	2021-08-04	United States
ORF1ab_314_L	ORF1ab	314	SRR15625519	14408	C	T	1	2021-08-04	United States
ORF1ab_662_S	ORF1ab	662	SRR15625519	15451	G	A	0,9959	2021-08-04	United States
ORF1ab_1000_L	ORF1ab	1000	SRR15625519	16466	C	T	0,999766	2021-08-04	United States
ORF1ab_1918_V	ORF1ab	1918	SRR15625519	19220	C	T	0,999711	2021-08-04	United States
S_19_R	S	19	SRR15625519	21618	C	G	0,999829	2021-08-04	United States
S_95_I	S	95	SRR15625519	21846	C	T	1	2021-08-04	United States
S_142_D	S	142	SRR15625519	21987	G	A	0,323367	2021-08-04	United States
S_156_NA	S	156	SRR15625519	22028	G	-AGTTCA	0,990887	2021-08-04	United States
S_452_R	S	452	SRR15625519	22917	T	G	0,99805	2021-08-04	United States
S_478_K	S	478	SRR15625519	22995	C	A	1	2021-08-04	United States
S_614_G	S	614	SRR15625519	23403	A	G	1	2021-08-04	United States
S_681_R	S	681	SRR15625519	23604	C	G	1	2021-08-04	United States
S_950_N	S	950	SRR15625519	24410	G	A	0,636622	2021-08-04	United States
S_1104_L	S	1104	SRR15625519	24872	G	T	1	2021-08-04	United States
ORF3a_26_L	ORF3a	26	SRR15625519	25469	C	T	1	2021-08-04	United States
M_82_T	M	82	SRR15625519	26767	T	C	0,999866	2021-08-04	United States
ORF7a_82_A	ORF7a	82	SRR15625519	27638	T	C	1	2021-08-04	United States
ORF7a_120_I	ORF7a	120	SRR15625519	27752	C	T	0,99986	2021-08-04	United States
ORF7b_40_I	ORF7b	40	SRR15625519	27874	C	T	1	2021-08-04	United States
ORF8_118_NA	ORF8	118	SRR15625519	28247	A	-GATTTC	0,935967	2021-08-04	United States
ORF8_120_L	ORF8	120	SRR15625519	28253	C	A	1	2021-08-04	United States
N_63_G	N	63	SRR15625519	28461	A	G	0,731695	2021-08-04	United States
N_203_M	N	203	SRR15625519	28881	G	T	0,999607	2021-08-04	United States
N_215_C	N	215	SRR15625519	28916	G	T	0,999869	2021-08-04	United States
N_377_Y	N	377	SRR15625519	29402	G	T	0,999396	2021-08-04	United States
ORF1ab_1306_S	ORF1ab	1306	SRR15625521	4181	G	T	0,999653	2021-08-03	United States
ORF1ab_2046_L	ORF1ab	2046	SRR15625521	6402	C	T	0,999403	2021-08-03	United States
ORF1ab_2287_S	ORF1ab	2287	SRR15625521	7124	C	T	1	2021-08-03	United States
ORF1ab_2930_L	ORF1ab	2930	SRR15625521	9053	G	T	1	2021-08-03	United States
ORF1ab_3255_I	ORF1ab	3255	SRR15625521	10029	C	T	0,99991	2021-08-03	United States
ORF1ab_3646_A	ORF1ab	3646	SRR15625521	11201	A	G	0,999698	2021-08-03	United States
ORF1ab_314_L	ORF1ab	314	SRR15625521	14408	C	T	1	2021-08-03	United States
ORF1ab_464_I	ORF1ab	464	SRR15625521	14857	G	A	0,999581	2021-08-03	United States
ORF1ab_662_S	ORF1ab	662	SRR15625521	15451	G	A	0,997943	2021-08-03	United States
ORF1ab_1000_L	ORF1ab	1000	SRR15625521	16466	C	T	0,999906	2021-08-03	United States
ORF1ab_1257_V	ORF1ab	1257	SRR15625521	17236	A	G	0,999823	2021-08-03	United States
ORF1ab_1918_V	ORF1ab	1918	SRR15625521	19220	C	T	0,999782	2021-08-03	United States
S_19_R	S	19	SRR15625521	21618	C	G	1	2021-08-03	United States
S_142_D	S	142	SRR15625521	21987	G	A	0,271186	2021-08-03	United States
S_156_NA	S	156	SRR15625521	22028	G	-AGTTCA	0,991447	2021-08-03	United States
S_452_R	S	452	SRR15625521	22917	T	G	0,999151	2021-08-03	United States
S_478_K	S	478	SRR15625521	22995	C	A	0,999177	2021-08-03	United States
S_614_G	S	614	SRR15625521	23403	A	G	0,999547	2021-08-03	United States
S_681_R	S	681	SRR15625521	23604	C	G	1	2021-08-03	United States
S_950_N	S	950	SRR15625521	24410	G	A	0,785498	2021-08-03	United States
ORF3a_26_L	ORF3a	26	SRR15625521	25469	C	T	1	2021-08-03	United States
M_82_T	M	82	SRR15625521	26767	T	C	1	2021-08-03	United States
ORF7a_82_A	ORF7a	82	SRR15625521	27638	T	C	0,998502	2021-08-03	United States
ORF7a_120_I	ORF7a	120	SRR15625521	27752	C	T	1	2021-08-03	United States
ORF7b_40_I	ORF7b	40	SRR15625521	27874	C	T	1	2021-08-03	United States
ORF8_118_NA	ORF8	118	SRR15625521	28247	A	-GATTTC	0,94125	2021-08-03	United States
ORF8_120_L	ORF8	120	SRR15625521	28253	C	A	0,990868	2021-08-03	United States
N_63_G	N	63	SRR15625521	28461	A	G	0,872615	2021-08-03	United States
N_203_M	N	203	SRR15625521	28881	G	T	0,999488	2021-08-03	United States
N_215_C	N	215	SRR15625521	28916	G	T	0,998417	2021-08-03	United States
N_377_Y	N	377	SRR15625521	29402	G	T	1	2021-08-03	United States
ORF1ab_598_I	ORF1ab	598	SRR15625523	2059	G	A	0,999245	2021-08-03	United States
ORF1ab_1306_S	ORF1ab	1306	SRR15625523	4181	G	T	0,999847	2021-08-03	United States
ORF1ab_2046_L	ORF1ab	2046	SRR15625523	6402	C	T	0,999123	2021-08-03	United States
ORF1ab_2287_S	ORF1ab	2287	SRR15625523	7124	C	T	0,999214	2021-08-03	United States
ORF1ab_2930_L	ORF1ab	2930	SRR15625523	9053	G	T	0,999686	2021-08-03	United States
ORF1ab_3255_I	ORF1ab	3255	SRR15625523	10029	C	T	0,999875	2021-08-03	United States
ORF1ab_3646_A	ORF1ab	3646	SRR15625523	11201	A	G	0,999345	2021-08-03	United States
ORF1ab_314_L	ORF1ab	314	SRR15625523	14408	C	T	0,999704	2021-08-03	United States
ORF1ab_662_S	ORF1ab	662	SRR15625523	15451	G	A	0,999077	2021-08-03	United States
ORF1ab_1000_L	ORF1ab	1000	SRR15625523	16466	C	T	0,999651	2021-08-03	United States
ORF1ab_1918_V	ORF1ab	1918	SRR15625523	19220	C	T	0,99957	2021-08-03	United States
S_19_R	S	19	SRR15625523	21618	C	G	0,999551	2021-08-03	United States
S_112_L	S	112	SRR15625523	21897	C	T	1	2021-08-03	United States
S_142_D	S	142	SRR15625523	21987	G	A	0,610778	2021-08-03	United States
S_156_NA	S	156	SRR15625523	22028	G	-AGTTCA	0,995567	2021-08-03	United States
S_452_R	S	452	SRR15625523	22917	T	G	0,999847	2021-08-03	United States
S_478_K	S	478	SRR15625523	22995	C	A	0,999628	2021-08-03	United States
S_522_V	S	522	SRR15625523	23127	C	T	0,713125	2021-08-03	United States
S_614_G	S	614	SRR15625523	23403	A	G	0,999933	2021-08-03	United States
S_681_R	S	681	SRR15625523	23604	C	G	0,999734	2021-08-03	United States
S_950_N	S	950	SRR15625523	24410	G	A	0,967913	2021-08-03	United States
ORF3a_26_L	ORF3a	26	SRR15625523	25469	C	T	0,999703	2021-08-03	United States
ORF3a_239_Q	ORF3a	239	SRR15625523	26107	G	C	0,99971	2021-08-03	United States
M_82_T	M	82	SRR15625523	26767	T	C	1	2021-08-03	United States
ORF6_21_A	ORF6	21	SRR15625523	27262	A	G	0,999892	2021-08-03	United States
ORF7a_82_A	ORF7a	82	SRR15625523	27638	T	C	0,999705	2021-08-03	United States
ORF7a_120_I	ORF7a	120	SRR15625523	27752	C	T	0,999798	2021-08-03	United States
ORF7b_40_I	ORF7b	40	SRR15625523	27874	C	T	1	2021-08-03	United States
ORF8_118_NA	ORF8	118	SRR15625523	28247	A	-GATTTC	0,946995	2021-08-03	United States
ORF8_120_L	ORF8	120	SRR15625523	28253	C	A	0,992691	2021-08-03	United States
N_63_G	N	63	SRR15625523	28461	A	G	0,934022	2021-08-03	United States
N_203_M	N	203	SRR15625523	28881	G	T	0,999683	2021-08-03	United States
N_215_C	N	215	SRR15625523	28916	G	T	0,999375	2021-08-03	United States
N_377_Y	N	377	SRR15625523	29402	G	T	0,999303	2021-08-03	United States
ORF1ab_1306_S	ORF1ab	1306	SRR15625526	4181	G	T	0,999659	2021-08-03	United States
ORF1ab_2046_L	ORF1ab	2046	SRR15625526	6402	C	T	0,999255	2021-08-03	United States
ORF1ab_2287_S	ORF1ab	2287	SRR15625526	7124	C	T	1	2021-08-03	United States
ORF1ab_2554_V	ORF1ab	2554	SRR15625526	7926	C	T	1	2021-08-03	United States
ORF1ab_2930_L	ORF1ab	2930	SRR15625526	9053	G	T	0,999245	2021-08-03	United States
ORF1ab_2991_K	ORF1ab	2991	SRR15625526	9237	G	A	0,999904	2021-08-03	United States
ORF1ab_3255_I	ORF1ab	3255	SRR15625526	10029	C	T	0,999887	2021-08-03	United States
ORF1ab_3593_F	ORF1ab	3593	SRR15625526	11042	G	T	0,999538	2021-08-03	United States
ORF1ab_3646_A	ORF1ab	3646	SRR15625526	11201	A	G	0,999723	2021-08-03	United States
ORF1ab_3736_F	ORF1ab	3736	SRR15625526	11471	C	T	0,999377	2021-08-03	United States
ORF1ab_183_V	ORF1ab	183	SRR15625526	14014	T	G	0,999926	2021-08-03	United States
ORF1ab_314_L	ORF1ab	314	SRR15625526	14408	C	T	0,999826	2021-08-03	United States
ORF1ab_662_S	ORF1ab	662	SRR15625526	15451	G	A	0,9954	2021-08-03	United States
ORF1ab_1000_L	ORF1ab	1000	SRR15625526	16466	C	T	0,99988	2021-08-03	United States
ORF1ab_1918_V	ORF1ab	1918	SRR15625526	19220	C	T	0,999644	2021-08-03	United States
ORF1ab_2630_K	ORF1ab	2630	SRR15625526	21357	T	G	0,135593	2021-08-03	United States
S_19_R	S	19	SRR15625526	21618	C	G	1	2021-08-03	United States
S_142_D	S	142	SRR15625526	21987	G	A	0,782383	2021-08-03	United States
S_156_NA	S	156	SRR15625526	22028	G	-AGTTCA	0,989916	2021-08-03	United States
S_614_G	S	614	SRR15625526	23403	A	G	0,999832	2021-08-03	United States
S_681_R	S	681	SRR15625526	23604	C	G	0,99985	2021-08-03	United States
S_950_N	S	950	SRR15625526	24410	G	A	0,987942	2021-08-03	United States
ORF3a_26_L	ORF3a	26	SRR15625526	25469	C	T	0,999761	2021-08-03	United States
M_82_T	M	82	SRR15625526	26767	T	C	0,999719	2021-08-03	United States
ORF7a_82_A	ORF7a	82	SRR15625526	27638	T	C	1	2021-08-03	United States
ORF7a_120_I	ORF7a	120	SRR15625526	27752	C	T	1	2021-08-03	United States
ORF7b_40_I	ORF7b	40	SRR15625526	27874	C	T	0,998756	2021-08-03	United States
ORF8_118_NA	ORF8	118	SRR15625526	28247	A	-GATTTC	0,900205	2021-08-03	United States
ORF8_119_V	ORF8	119	SRR15625526	28249	A	T	0,931034	2021-08-03	United States
ORF8_120_L	ORF8	120	SRR15625526	28253	C	A	0,982871	2021-08-03	United States
N_63_G	N	63	SRR15625526	28461	A	G	0,976672	2021-08-03	United States
N_203_M	N	203	SRR15625526	28881	G	T	0,998933	2021-08-03	United States
N_215_C	N	215	SRR15625526	28916	G	T	0,999254	2021-08-03	United States
N_253_D	N	253	SRR15625526	29032	G	T	0,4172	2021-08-03	United States
N_377_Y	N	377	SRR15625526	29402	G	T	1	2021-08-03	United States
ORF1ab_1306_S	ORF1ab	1306	SRR15625528	4181	G	T	0,999842	2021-08-03	United States
ORF1ab_2046_L	ORF1ab	2046	SRR15625528	6402	C	T	0,999595	2021-08-03	United States
ORF1ab_2287_S	ORF1ab	2287	SRR15625528	7124	C	T	1	2021-08-03	United States
ORF1ab_2930_L	ORF1ab	2930	SRR15625528	9053	G	T	0,999594	2021-08-03	United States
ORF1ab_3255_I	ORF1ab	3255	SRR15625528	10029	C	T	0,999116	2021-08-03	United States
ORF1ab_3646_A	ORF1ab	3646	SRR15625528	11201	A	G	0,999645	2021-08-03	United States
ORF1ab_3976_F	ORF1ab	3976	SRR15625528	12191	G	T	0,999709	2021-08-03	United States
ORF1ab_4179_K	ORF1ab	4179	SRR15625528	12801	G	A	0,999256	2021-08-03	United States
ORF1ab_314_L	ORF1ab	314	SRR15625528	14408	C	T	0,999204	2021-08-03	United States
ORF1ab_662_S	ORF1ab	662	SRR15625528	15451	G	A	0,997908	2021-08-03	United States
ORF1ab_1000_L	ORF1ab	1000	SRR15625528	16466	C	T	0,999763	2021-08-03	United States
ORF1ab_1918_V	ORF1ab	1918	SRR15625528	19220	C	T	0,999463	2021-08-03	United States
ORF1ab_2172_NA	ORF1ab	2172	SRR15625528	19983	C	+T	0,0570125	2021-08-03	United States
S_19_R	S	19	SRR15625528	21618	C	G	0,999637	2021-08-03	United States
S_142_D	S	142	SRR15625528	21987	G	A	0,641667	2021-08-03	United States
S_156_NA	S	156	SRR15625528	22028	G	-AGTTCA	0,996688	2021-08-03	United States
S_452_R	S	452	SRR15625528	22917	T	G	1	2021-08-03	United States
S_478_K	S	478	SRR15625528	22995	C	A	1	2021-08-03	United States
S_614_G	S	614	SRR15625528	23403	A	G	0,999738	2021-08-03	United States
S_681_R	S	681	SRR15625528	23604	C	G	1	2021-08-03	United States
S_950_N	S	950	SRR15625528	24410	G	A	0,987538	2021-08-03	United States
S_1122_L	S	1122	SRR15625528	24926	G	T	0,998501	2021-08-03	United States
ORF3a_26_L	ORF3a	26	SRR15625528	25469	C	T	1	2021-08-03	United States
ORF3a_239_Q	ORF3a	239	SRR15625528	26107	G	C	0,998051	2021-08-03	United States
M_82_T	M	82	SRR15625528	26767	T	C	0,999551	2021-08-03	United States
ORF7a_82_A	ORF7a	82	SRR15625528	27638	T	C	1	2021-08-03	United States
ORF7a_120_I	ORF7a	120	SRR15625528	27752	C	T	1	2021-08-03	United States
ORF7b_40_I	ORF7b	40	SRR15625528	27874	C	T	0,999757	2021-08-03	United States
ORF8_118_NA	ORF8	118	SRR15625528	28247	A	-GATTTC	0,87216	2021-08-03	United States
ORF8_120_L	ORF8	120	SRR15625528	28253	C	A	0,992366	2021-08-03	United States
N_63_G	N	63	SRR15625528	28461	A	G	0,989995	2021-08-03	United States
N_203_M	N	203	SRR15625528	28881	G	T	1	2021-08-03	United States
N_215_C	N	215	SRR15625528	28916	G	T	0,998058	2021-08-03	United States
N_377_Y	N	377	SRR15625528	29402	G	T	1	2021-08-03	United States
ORF1ab_1306_S	ORF1ab	1306	SRR15625529	4181	G	T	1	2021-08-03	United States
ORF1ab_2046_L	ORF1ab	2046	SRR15625529	6402	C	T	0,999565	2021-08-03	United States
ORF1ab_2554_V	ORF1ab	2554	SRR15625529	7926	C	T	1	2021-08-03	United States
ORF1ab_2930_L	ORF1ab	2930	SRR15625529	9053	G	T	1	2021-08-03	United States
ORF1ab_3255_I	ORF1ab	3255	SRR15625529	10029	C	T	1	2021-08-03	United States
ORF1ab_3646_A	ORF1ab	3646	SRR15625529	11201	A	G	0,999528	2021-08-03	United States
ORF1ab_183_V	ORF1ab	183	SRR15625529	14014	T	G	1	2021-08-03	United States
ORF1ab_314_L	ORF1ab	314	SRR15625529	14408	C	T	0,995614	2021-08-03	United States
ORF1ab_662_S	ORF1ab	662	SRR15625529	15451	G	A	0,998548	2021-08-03	United States
ORF1ab_811_I	ORF1ab	811	SRR15625529	15898	G	A	0,426052	2021-08-03	United States
ORF1ab_980_G	ORF1ab	980	SRR15625529	16406	T	G	0,0617284	2021-08-03	United States
ORF1ab_1000_L	ORF1ab	1000	SRR15625529	16466	C	T	1	2021-08-03	United States
ORF1ab_1288_D	ORF1ab	1288	SRR15625529	17331	G	T	0,99907	2021-08-03	United States
ORF1ab_1918_V	ORF1ab	1918	SRR15625529	19220	C	T	0,998813	2021-08-03	United States
ORF1ab_2172_NA	ORF1ab	2172	SRR15625529	19983	C	+T	0,0591398	2021-08-03	United States
S_19_R	S	19	SRR15625529	21618	C	G	1	2021-08-03	United States
S_156_NA	S	156	SRR15625529	22028	G	-AGTTCA	0,99884	2021-08-03	United States
S_614_G	S	614	SRR15625529	23403	A	G	1	2021-08-03	United States
S_681_R	S	681	SRR15625529	23604	C	G	1	2021-08-03	United States
S_950_N	S	950	SRR15625529	24410	G	A	0,989529	2021-08-03	United States
ORF3a_26_L	ORF3a	26	SRR15625529	25469	C	T	1	2021-08-03	United States
M_82_T	M	82	SRR15625529	26767	T	C	1	2021-08-03	United States
ORF7b_40_I	ORF7b	40	SRR15625529	27874	C	T	1	2021-08-03	United States
ORF8_118_NA	ORF8	118	SRR15625529	28247	A	-GATTTC	0,916213	2021-08-03	United States
N_63_G	N	63	SRR15625529	28461	A	G	0,997904	2021-08-03	United States
N_203_M	N	203	SRR15625529	28881	G	T	1	2021-08-03	United States
N_215_C	N	215	SRR15625529	28916	G	T	1	2021-08-03	United States
N_254_V	N	254	SRR15625529	29034	C	T	0,141844	2021-08-03	United States
N_255_P	N	255	SRR15625529	29036	T	C	0,0517647	2021-08-03	United States
ORF1ab_1306_S	ORF1ab	1306	SRR15625531	4181	G	T	1	2021-08-03	United States
ORF1ab_2046_L	ORF1ab	2046	SRR15625531	6402	C	T	0,999283	2021-08-03	United States
ORF1ab_2125_Y	ORF1ab	2125	SRR15625531	6638	C	T	1	2021-08-03	United States
ORF1ab_2287_S	ORF1ab	2287	SRR15625531	7124	C	T	0,999588	2021-08-03	United States
ORF1ab_2554_V	ORF1ab	2554	SRR15625531	7926	C	T	0,999178	2021-08-03	United States
ORF1ab_2930_L	ORF1ab	2930	SRR15625531	9053	G	T	0,99929	2021-08-03	United States
ORF1ab_3255_I	ORF1ab	3255	SRR15625531	10029	C	T	0,999627	2021-08-03	United States
ORF1ab_3646_A	ORF1ab	3646	SRR15625531	11201	A	G	0,999723	2021-08-03	United States
ORF1ab_183_V	ORF1ab	183	SRR15625531	14014	T	G	0,999943	2021-08-03	United States
ORF1ab_314_L	ORF1ab	314	SRR15625531	14408	C	T	0,999051	2021-08-03	United States
ORF1ab_662_S	ORF1ab	662	SRR15625531	15451	G	A	0,997746	2021-08-03	United States
ORF1ab_1000_L	ORF1ab	1000	SRR15625531	16466	C	T	0,999791	2021-08-03	United States
ORF1ab_1087_Y	ORF1ab	1087	SRR15625531	16726	C	T	0,999625	2021-08-03	United States
ORF1ab_1918_V	ORF1ab	1918	SRR15625531	19220	C	T	0,999948	2021-08-03	United States
S_19_R	S	19	SRR15625531	21618	C	G	1	2021-08-03	United States
S_142_D	S	142	SRR15625531	21987	G	A	0,359788	2021-08-03	United States
S_156_NA	S	156	SRR15625531	22028	G	-AGTTCA	0,99563	2021-08-03	United States
S_452_R	S	452	SRR15625531	22917	T	G	1	2021-08-03	United States
S_478_K	S	478	SRR15625531	22995	C	A	1	2021-08-03	United States
S_614_G	S	614	SRR15625531	23403	A	G	0,99993	2021-08-03	United States
S_681_R	S	681	SRR15625531	23604	C	G	1	2021-08-03	United States
S_950_N	S	950	SRR15625531	24410	G	A	0,908564	2021-08-03	United States
ORF3a_26_L	ORF3a	26	SRR15625531	25469	C	T	1	2021-08-03	United States
M_82_T	M	82	SRR15625531	26767	T	C	1	2021-08-03	United States
ORF7a_82_A	ORF7a	82	SRR15625531	27638	T	C	1	2021-08-03	United States
ORF7a_120_I	ORF7a	120	SRR15625531	27752	C	T	1	2021-08-03	United States
ORF7b_40_I	ORF7b	40	SRR15625531	27874	C	T	1	2021-08-03	United States
ORF8_60_F	ORF8	60	SRR15625531	28073	G	T	1	2021-08-03	United States
ORF8_118_NA	ORF8	118	SRR15625531	28247	A	-GATTTC	0,926098	2021-08-03	United States
ORF8_120_L	ORF8	120	SRR15625531	28253	C	A	0,982699	2021-08-03	United States
N_63_G	N	63	SRR15625531	28461	A	G	0,959551	2021-08-03	United States
N_203_M	N	203	SRR15625531	28881	G	T	1	2021-08-03	United States
N_215_C	N	215	SRR15625531	28916	G	T	0,999687	2021-08-03	United States
N_254_V	N	254	SRR15625531	29034	C	T	0,0511834	2021-08-03	United States
N_377_Y	N	377	SRR15625531	29402	G	T	0,997959	2021-08-03	United States
ORF1ab_995_D	ORF1ab	995	SRR15625532	3250	G	T	0,999812	2021-08-03	United States
ORF1ab_1127_Y	ORF1ab	1127	SRR15625532	3644	G	T	0,999594	2021-08-03	United States
ORF1ab_1306_S	ORF1ab	1306	SRR15625532	4181	G	T	0,999958	2021-08-03	United States
ORF1ab_2046_L	ORF1ab	2046	SRR15625532	6402	C	T	0,999519	2021-08-03	United States
ORF1ab_2287_S	ORF1ab	2287	SRR15625532	7124	C	T	0,999401	2021-08-03	United States
ORF1ab_2930_L	ORF1ab	2930	SRR15625532	9053	G	T	0,999807	2021-08-03	United States
ORF1ab_3255_I	ORF1ab	3255	SRR15625532	10029	C	T	0,999894	2021-08-03	United States
ORF1ab_3603_NA	ORF1ab	3603	SRR15625532	11074	C	+T	0,0881452	2021-08-03	United States
ORF1ab_3606_NA	ORF1ab	3606	SRR15625532	11082	T	-G	0,11027	2021-08-03	United States
ORF1ab_3606_F	ORF1ab	3606	SRR15625532	11083	G	T	0,99973	2021-08-03	United States
ORF1ab_3646_A	ORF1ab	3646	SRR15625532	11201	A	G	0,999661	2021-08-03	United States
ORF1ab_3731_V	ORF1ab	3731	SRR15625532	11456	A	G	0,999926	2021-08-03	United States
ORF1ab_314_L	ORF1ab	314	SRR15625532	14408	C	T	0,999759	2021-08-03	United States
ORF1ab_662_S	ORF1ab	662	SRR15625532	15451	G	A	0,9981	2021-08-03	United States
ORF1ab_1000_L	ORF1ab	1000	SRR15625532	16466	C	T	0,999775	2021-08-03	United States
ORF1ab_1550_Y	ORF1ab	1550	SRR15625532	18115	C	T	0,999781	2021-08-03	United States
ORF1ab_1918_V	ORF1ab	1918	SRR15625532	19220	C	T	0,999867	2021-08-03	United States
ORF1ab_2333_G	ORF1ab	2333	SRR15625532	20465	A	G	0,325123	2021-08-03	United States
S_19_R	S	19	SRR15625532	21618	C	G	0,999928	2021-08-03	United States
S_142_D	S	142	SRR15625532	21987	G	A	0,336926	2021-08-03	United States
S_156_NA	S	156	SRR15625532	22028	G	-AGTTCA	0,995597	2021-08-03	United States
S_452_R	S	452	SRR15625532	22917	T	G	0,999829	2021-08-03	United States
S_478_K	S	478	SRR15625532	22995	C	A	1	2021-08-03	United States
S_614_G	S	614	SRR15625532	23403	A	G	0,999711	2021-08-03	United States
S_681_R	S	681	SRR15625532	23604	C	G	0,999604	2021-08-03	United States
S_950_N	S	950	SRR15625532	24410	G	A	0,905677	2021-08-03	United States
S_1251_V	S	1251	SRR15625532	25314	G	T	0,0539923	2021-08-03	United States
S_1252_C	S	1252	SRR15625532	25317	C	G	0,0529535	2021-08-03	United States
ORF3a_26_L	ORF3a	26	SRR15625532	25469	C	T	1	2021-08-03	United States
M_82_T	M	82	SRR15625532	26767	T	C	0,99974	2021-08-03	United States
ORF7a_82_A	ORF7a	82	SRR15625532	27638	T	C	0,999474	2021-08-03	United States
ORF7a_120_I	ORF7a	120	SRR15625532	27752	C	T	1	2021-08-03	United States
ORF7b_40_I	ORF7b	40	SRR15625532	27874	C	T	0,999677	2021-08-03	United States
ORF8_118_NA	ORF8	118	SRR15625532	28247	A	-GATTTC	0,906429	2021-08-03	United States
ORF8_120_L	ORF8	120	SRR15625532	28253	C	A	0,99693	2021-08-03	United States
N_63_G	N	63	SRR15625532	28461	A	G	0,986197	2021-08-03	United States
N_203_M	N	203	SRR15625532	28881	G	T	0,99651	2021-08-03	United States
N_215_C	N	215	SRR15625532	28916	G	T	0,99963	2021-08-03	United States
N_377_Y	N	377	SRR15625532	29402	G	T	1	2021-08-03	United States
ORF1ab_1306_S	ORF1ab	1306	SRR15625533	4181	G	T	0,999892	2021-08-03	United States
ORF1ab_2046_L	ORF1ab	2046	SRR15625533	6402	C	T	0,999443	2021-08-03	United States
ORF1ab_2287_S	ORF1ab	2287	SRR15625533	7124	C	T	0,999296	2021-08-03	United States
ORF1ab_2554_V	ORF1ab	2554	SRR15625533	7926	C	T	0,99988	2021-08-03	United States
ORF1ab_2930_L	ORF1ab	2930	SRR15625533	9053	G	T	0,999593	2021-08-03	United States
ORF1ab_3255_I	ORF1ab	3255	SRR15625533	10029	C	T	0,999785	2021-08-03	United States
ORF1ab_3646_A	ORF1ab	3646	SRR15625533	11201	A	G	0,999643	2021-08-03	United States
ORF1ab_183_V	ORF1ab	183	SRR15625533	14014	T	G	0,999745	2021-08-03	United States
ORF1ab_314_L	ORF1ab	314	SRR15625533	14408	C	T	0,999653	2021-08-03	United States
ORF1ab_662_S	ORF1ab	662	SRR15625533	15451	G	A	0,992873	2021-08-03	United States
ORF1ab_1000_L	ORF1ab	1000	SRR15625533	16466	C	T	0,999843	2021-08-03	United States
ORF1ab_1288_D	ORF1ab	1288	SRR15625533	17331	G	T	0,999415	2021-08-03	United States
ORF1ab_1918_V	ORF1ab	1918	SRR15625533	19220	C	T	0,999645	2021-08-03	United States
S_19_R	S	19	SRR15625533	21618	C	G	0,99965	2021-08-03	United States
S_142_D	S	142	SRR15625533	21987	G	A	0,414868	2021-08-03	United States
S_156_NA	S	156	SRR15625533	22028	G	-AGTTCA	0,99365	2021-08-03	United States
S_452_R	S	452	SRR15625533	22917	T	G	1	2021-08-03	United States
S_478_K	S	478	SRR15625533	22995	C	A	0,99969	2021-08-03	United States
S_614_G	S	614	SRR15625533	23403	A	G	0,99983	2021-08-03	United States
S_681_R	S	681	SRR15625533	23604	C	G	0,999666	2021-08-03	United States
S_950_N	S	950	SRR15625533	24410	G	A	0,930435	2021-08-03	United States
ORF3a_26_L	ORF3a	26	SRR15625533	25469	C	T	0,999585	2021-08-03	United States
M_82_T	M	82	SRR15625533	26767	T	C	0,999662	2021-08-03	United States
ORF7a_82_A	ORF7a	82	SRR15625533	27638	T	C	0,999678	2021-08-03	United States
ORF7a_120_I	ORF7a	120	SRR15625533	27752	C	T	0,999626	2021-08-03	United States
ORF7b_40_I	ORF7b	40	SRR15625533	27874	C	T	0,99979	2021-08-03	United States
ORF8_118_NA	ORF8	118	SRR15625533	28247	A	-GATTTC	0,924568	2021-08-03	United States
ORF8_120_L	ORF8	120	SRR15625533	28253	C	A	0,990435	2021-08-03	United States
N_63_G	N	63	SRR15625533	28461	A	G	0,97651	2021-08-03	United States
N_203_M	N	203	SRR15625533	28881	G	T	0,999708	2021-08-03	United States
N_215_C	N	215	SRR15625533	28916	G	T	0,998808	2021-08-03	United States
N_254_V	N	254	SRR15625533	29034	C	T	0,0627129	2021-08-03	United States
N_377_Y	N	377	SRR15625533	29402	G	T	0,99935	2021-08-03	United States
ORF1ab_1306_S	ORF1ab	1306	SRR15625546	4181	G	T	0,999635	2021-08-03	United States
ORF1ab_2046_L	ORF1ab	2046	SRR15625546	6402	C	T	0,99943	2021-08-03	United States
ORF1ab_2287_S	ORF1ab	2287	SRR15625546	7124	C	T	0,999838	2021-08-03	United States
ORF1ab_2930_L	ORF1ab	2930	SRR15625546	9053	G	T	0,999337	2021-08-03	United States
ORF1ab_3255_I	ORF1ab	3255	SRR15625546	10029	C	T	0,999835	2021-08-03	United States
ORF1ab_3646_A	ORF1ab	3646	SRR15625546	11201	A	G	0,999632	2021-08-03	United States
ORF1ab_314_L	ORF1ab	314	SRR15625546	14408	C	T	0,999847	2021-08-03	United States
ORF1ab_662_S	ORF1ab	662	SRR15625546	15451	G	A	0,999142	2021-08-03	United States
ORF1ab_1000_L	ORF1ab	1000	SRR15625546	16466	C	T	0,99988	2021-08-03	United States
ORF1ab_1257_V	ORF1ab	1257	SRR15625546	17236	A	G	0,999798	2021-08-03	United States
ORF1ab_1918_V	ORF1ab	1918	SRR15625546	19220	C	T	0,999559	2021-08-03	United States
S_19_R	S	19	SRR15625546	21618	C	G	0,999923	2021-08-03	United States
S_142_D	S	142	SRR15625546	21987	G	A	0,355032	2021-08-03	United States
S_156_NA	S	156	SRR15625546	22028	G	-AGTTCA	0,991851	2021-08-03	United States
S_452_R	S	452	SRR15625546	22917	T	G	0,999879	2021-08-03	United States
S_478_K	S	478	SRR15625546	22995	C	A	0,999144	2021-08-03	United States
S_614_G	S	614	SRR15625546	23403	A	G	0,999779	2021-08-03	United States
S_681_R	S	681	SRR15625546	23604	C	G	0,999933	2021-08-03	United States
S_950_N	S	950	SRR15625546	24410	G	A	0,938093	2021-08-03	United States
ORF3a_26_L	ORF3a	26	SRR15625546	25469	C	T	0,999737	2021-08-03	United States
M_82_T	M	82	SRR15625546	26767	T	C	0,999552	2021-08-03	United States
ORF7a_82_A	ORF7a	82	SRR15625546	27638	T	C	1	2021-08-03	United States
ORF7a_120_I	ORF7a	120	SRR15625546	27752	C	T	0,999965	2021-08-03	United States
ORF7b_40_I	ORF7b	40	SRR15625546	27874	C	T	0,999843	2021-08-03	United States
ORF8_118_NA	ORF8	118	SRR15625546	28247	A	-GATTTC	0,941868	2021-08-03	United States
ORF8_120_L	ORF8	120	SRR15625546	28253	C	A	0,998705	2021-08-03	United States
N_63_G	N	63	SRR15625546	28461	A	G	0,981343	2021-08-03	United States
N_203_M	N	203	SRR15625546	28881	G	T	0,99985	2021-08-03	United States
N_215_C	N	215	SRR15625546	28916	G	T	0,998994	2021-08-03	United States
N_254_V	N	254	SRR15625546	29034	C	T	0,0503881	2021-08-03	United States
N_377_Y	N	377	SRR15625546	29402	G	T	0,999367	2021-08-03	United States
ORF1ab_1306_S	ORF1ab	1306	SRR15625548	4181	G	T	0,999459	2021-08-03	United States
ORF1ab_2046_L	ORF1ab	2046	SRR15625548	6402	C	T	0,998977	2021-08-03	United States
ORF1ab_2092_R	ORF1ab	2092	SRR15625548	6540	A	G	0,798286	2021-08-03	United States
ORF1ab_2287_S	ORF1ab	2287	SRR15625548	7124	C	T	0,999745	2021-08-03	United States
ORF1ab_2930_L	ORF1ab	2930	SRR15625548	9053	G	T	0,999774	2021-08-03	United States
ORF1ab_3255_I	ORF1ab	3255	SRR15625548	10029	C	T	0,99993	2021-08-03	United States
ORF1ab_3646_A	ORF1ab	3646	SRR15625548	11201	A	G	0,999339	2021-08-03	United States
ORF1ab_314_L	ORF1ab	314	SRR15625548	14408	C	T	0,999579	2021-08-03	United States
ORF1ab_662_S	ORF1ab	662	SRR15625548	15451	G	A	0,998701	2021-08-03	United States
ORF1ab_721_R	ORF1ab	721	SRR15625548	15628	T	C	0,998133	2021-08-03	United States
ORF1ab_1000_L	ORF1ab	1000	SRR15625548	16466	C	T	0,999965	2021-08-03	United States
ORF1ab_1538_L	ORF1ab	1538	SRR15625548	18079	G	T	0,998988	2021-08-03	United States
ORF1ab_1918_V	ORF1ab	1918	SRR15625548	19220	C	T	0,999491	2021-08-03	United States
ORF1ab_2074_T	ORF1ab	2074	SRR15625548	19687	C	A	0,999078	2021-08-03	United States
ORF1ab_2537_I	ORF1ab	2537	SRR15625548	21077	C	T	0,998911	2021-08-03	United States
S_19_R	S	19	SRR15625548	21618	C	G	0,999384	2021-08-03	United States
S_95_I	S	95	SRR15625548	21846	C	T	1	2021-08-03	United States
S_142_D	S	142	SRR15625548	21987	G	A	0,307806	2021-08-03	United States
S_156_NA	S	156	SRR15625548	22028	G	-AGTTCA	0,982145	2021-08-03	United States
S_452_R	S	452	SRR15625548	22917	T	G	0,999477	2021-08-03	United States
S_478_K	S	478	SRR15625548	22995	C	A	1	2021-08-03	United States
S_614_G	S	614	SRR15625548	23403	A	G	0,99981	2021-08-03	United States
S_681_R	S	681	SRR15625548	23604	C	G	0,999228	2021-08-03	United States
S_950_N	S	950	SRR15625548	24410	G	A	0,736632	2021-08-03	United States
S_1104_L	S	1104	SRR15625548	24872	G	T	0,998482	2021-08-03	United States
ORF3a_26_L	ORF3a	26	SRR15625548	25469	C	T	0,999749	2021-08-03	United States
ORF3a_45_L	ORF3a	45	SRR15625548	25526	G	T	0,99825	2021-08-03	United States
M_82_T	M	82	SRR15625548	26767	T	C	0,999599	2021-08-03	United States
ORF7a_82_A	ORF7a	82	SRR15625548	27638	T	C	0,998882	2021-08-03	United States
ORF7a_120_I	ORF7a	120	SRR15625548	27752	C	T	1	2021-08-03	United States
ORF7b_40_I	ORF7b	40	SRR15625548	27874	C	T	0,999485	2021-08-03	United States
ORF8_118_NA	ORF8	118	SRR15625548	28247	A	-GATTTC	0,959548	2021-08-03	United States
ORF8_120_L	ORF8	120	SRR15625548	28253	C	A	0,994571	2021-08-03	United States
N_63_G	N	63	SRR15625548	28461	A	G	0,941999	2021-08-03	United States
N_203_M	N	203	SRR15625548	28881	G	T	0,999837	2021-08-03	United States
N_215_C	N	215	SRR15625548	28916	G	T	0,999036	2021-08-03	United States
N_377_Y	N	377	SRR15625548	29402	G	T	0,999395	2021-08-03	United States
ORF1ab_1228_G	ORF1ab	1228	SRR15625549	3948	A	G	1	2021-08-03	United States
ORF1ab_1306_S	ORF1ab	1306	SRR15625549	4181	G	T	1	2021-08-03	United States
ORF1ab_2046_L	ORF1ab	2046	SRR15625549	6402	C	T	0,999472	2021-08-03	United States
ORF1ab_2287_S	ORF1ab	2287	SRR15625549	7124	C	T	1	2021-08-03	United States
ORF1ab_2930_L	ORF1ab	2930	SRR15625549	9053	G	T	1	2021-08-03	United States
ORF1ab_3255_I	ORF1ab	3255	SRR15625549	10029	C	T	1	2021-08-03	United States
ORF1ab_3646_A	ORF1ab	3646	SRR15625549	11201	A	G	0,999503	2021-08-03	United States
ORF1ab_3766_F	ORF1ab	3766	SRR15625549	11562	G	T	0,829382	2021-08-03	United States
ORF1ab_314_L	ORF1ab	314	SRR15625549	14408	C	T	0,999088	2021-08-03	United States
ORF1ab_662_S	ORF1ab	662	SRR15625549	15451	G	A	0,999434	2021-08-03	United States
ORF1ab_1000_L	ORF1ab	1000	SRR15625549	16466	C	T	0,999829	2021-08-03	United States
ORF1ab_1918_V	ORF1ab	1918	SRR15625549	19220	C	T	0,999559	2021-08-03	United States
ORF1ab_2172_NA	ORF1ab	2172	SRR15625549	19983	C	+T	0,0568012	2021-08-03	United States
S_19_R	S	19	SRR15625549	21618	C	G	0,999716	2021-08-03	United States
S_142_D	S	142	SRR15625549	21987	G	A	0,42246	2021-08-03	United States
S_156_NA	S	156	SRR15625549	22028	G	-AGTTCA	0,988503	2021-08-03	United States
S_452_R	S	452	SRR15625549	22917	T	G	1	2021-08-03	United States
S_478_K	S	478	SRR15625549	22995	C	A	0,99711	2021-08-03	United States
S_614_G	S	614	SRR15625549	23403	A	G	1	2021-08-03	United States
S_681_R	S	681	SRR15625549	23604	C	G	1	2021-08-03	United States
S_950_N	S	950	SRR15625549	24410	G	A	0,965186	2021-08-03	United States
ORF3a_26_L	ORF3a	26	SRR15625549	25469	C	T	1	2021-08-03	United States
ORF3a_239_Q	ORF3a	239	SRR15625549	26107	G	C	1	2021-08-03	United States
M_82_T	M	82	SRR15625549	26767	T	C	0,999334	2021-08-03	United States
ORF7a_82_A	ORF7a	82	SRR15625549	27638	T	C	1	2021-08-03	United States
ORF7a_120_I	ORF7a	120	SRR15625549	27752	C	T	1	2021-08-03	United States
ORF7b_40_I	ORF7b	40	SRR15625549	27874	C	T	1	2021-08-03	United States
ORF8_118_NA	ORF8	118	SRR15625549	28247	A	-GATTTC	0,917256	2021-08-03	United States
ORF8_120_L	ORF8	120	SRR15625549	28253	C	A	0,990741	2021-08-03	United States
N_63_G	N	63	SRR15625549	28461	A	G	0,982051	2021-08-03	United States
N_203_M	N	203	SRR15625549	28881	G	T	1	2021-08-03	United States
N_215_C	N	215	SRR15625549	28916	G	T	1	2021-08-03	United States
N_377_Y	N	377	SRR15625549	29402	G	T	1	2021-08-03	United States
ORF1ab_140_NA	ORF1ab	140	SRR15625551	685	A	-AAGTCATTT	0,982465	2021-08-03	United States
ORF1ab_1306_S	ORF1ab	1306	SRR15625551	4181	G	T	0,999809	2021-08-03	United States
ORF1ab_2046_L	ORF1ab	2046	SRR15625551	6402	C	T	0,999598	2021-08-03	United States
ORF1ab_2287_S	ORF1ab	2287	SRR15625551	7124	C	T	1	2021-08-03	United States
ORF1ab_2397_C	ORF1ab	2397	SRR15625551	7455	A	G	0,0995075	2021-08-03	United States
ORF1ab_2930_L	ORF1ab	2930	SRR15625551	9053	G	T	0,999469	2021-08-03	United States
ORF1ab_3255_I	ORF1ab	3255	SRR15625551	10029	C	T	1	2021-08-03	United States
ORF1ab_3646_A	ORF1ab	3646	SRR15625551	11201	A	G	0,99979	2021-08-03	United States
ORF1ab_183_V	ORF1ab	183	SRR15625551	14014	T	G	0,999956	2021-08-03	United States
ORF1ab_314_L	ORF1ab	314	SRR15625551	14408	C	T	0,999586	2021-08-03	United States
ORF1ab_662_S	ORF1ab	662	SRR15625551	15451	G	A	0,998225	2021-08-03	United States
ORF1ab_1000_L	ORF1ab	1000	SRR15625551	16466	C	T	1	2021-08-03	United States
ORF1ab_1918_V	ORF1ab	1918	SRR15625551	19220	C	T	0,999177	2021-08-03	United States
S_19_R	S	19	SRR15625551	21618	C	G	0,999903	2021-08-03	United States
S_142_D	S	142	SRR15625551	21987	G	A	0,630787	2021-08-03	United States
S_156_NA	S	156	SRR15625551	22028	G	-AGTTCA	0,984837	2021-08-03	United States
S_214_H	S	214	SRR15625551	22203	G	A	0,999936	2021-08-03	United States
S_452_R	S	452	SRR15625551	22917	T	G	1	2021-08-03	United States
S_478_K	S	478	SRR15625551	22995	C	A	1	2021-08-03	United States
S_614_G	S	614	SRR15625551	23403	A	G	0,99972	2021-08-03	United States
S_681_R	S	681	SRR15625551	23604	C	G	0,99971	2021-08-03	United States
S_950_N	S	950	SRR15625551	24410	G	A	0,985616	2021-08-03	United States
ORF3a_26_L	ORF3a	26	SRR15625551	25469	C	T	0,999644	2021-08-03	United States
M_82_T	M	82	SRR15625551	26767	T	C	0,999679	2021-08-03	United States
ORF7a_82_A	ORF7a	82	SRR15625551	27638	T	C	1	2021-08-03	United States
ORF7a_120_I	ORF7a	120	SRR15625551	27752	C	T	1	2021-08-03	United States
ORF7b_40_I	ORF7b	40	SRR15625551	27874	C	T	0,999836	2021-08-03	United States
ORF8_118_NA	ORF8	118	SRR15625551	28247	A	-GATTTC	0,919573	2021-08-03	United States
ORF8_120_L	ORF8	120	SRR15625551	28253	C	A	0,980263	2021-08-03	United States
N_63_G	N	63	SRR15625551	28461	A	G	0,983432	2021-08-03	United States
N_203_M	N	203	SRR15625551	28881	G	T	1	2021-08-03	United States
N_215_C	N	215	SRR15625551	28916	G	T	0,999651	2021-08-03	United States
N_219_F	N	219	SRR15625551	28928	C	T	0,113915	2021-08-03	United States
N_377_Y	N	377	SRR15625551	29402	G	T	0,99953	2021-08-03	United States
ORF1ab_260_T	ORF1ab	260	SRR15625552	1043	G	A	0,99988	2021-08-03	United States
ORF1ab_656_V	ORF1ab	656	SRR15625552	2232	C	T	0,999549	2021-08-03	United States
ORF1ab_855_A	ORF1ab	855	SRR15625552	2829	A	C	0,154043	2021-08-03	United States
ORF1ab_1306_S	ORF1ab	1306	SRR15625552	4181	G	T	0,999912	2021-08-03	United States
ORF1ab_1308_S	ORF1ab	1308	SRR15625552	4187	G	A	0,0628186	2021-08-03	United States
ORF1ab_2046_L	ORF1ab	2046	SRR15625552	6402	C	T	0,999559	2021-08-03	United States
ORF1ab_2151_G	ORF1ab	2151	SRR15625552	6716	A	G	1	2021-08-03	United States
ORF1ab_2287_S	ORF1ab	2287	SRR15625552	7124	C	T	1	2021-08-03	United States
ORF1ab_2850_S	ORF1ab	2850	SRR15625552	8813	G	T	0,0655738	2021-08-03	United States
ORF1ab_2930_L	ORF1ab	2930	SRR15625552	9053	G	T	0,999733	2021-08-03	United States
ORF1ab_3255_I	ORF1ab	3255	SRR15625552	10029	C	T	0,999666	2021-08-03	United States
ORF1ab_3603_NA	ORF1ab	3603	SRR15625552	11074	C	+T	0,0566306	2021-08-03	United States
ORF1ab_3606_NA	ORF1ab	3606	SRR15625552	11082	T	-G	0,11815	2021-08-03	United States
ORF1ab_3606_F	ORF1ab	3606	SRR15625552	11083	G	T	0,999844	2021-08-03	United States
ORF1ab_3646_A	ORF1ab	3646	SRR15625552	11201	A	G	0,999811	2021-08-03	United States
ORF1ab_4065_A	ORF1ab	4065	SRR15625552	12458	A	G	0,055222	2021-08-03	United States
ORF1ab_4198_N	ORF1ab	4198	SRR15625552	12859	G	T	0,0854346	2021-08-03	United States
ORF1ab_314_L	ORF1ab	314	SRR15625552	14408	C	T	0,999805	2021-08-03	United States
ORF1ab_662_S	ORF1ab	662	SRR15625552	15451	G	A	0,994995	2021-08-03	United States
ORF1ab_1000_L	ORF1ab	1000	SRR15625552	16466	C	T	0,999888	2021-08-03	United States
ORF1ab_1918_V	ORF1ab	1918	SRR15625552	19220	C	T	0,999775	2021-08-03	United States
ORF1ab_2635_H	ORF1ab	2635	SRR15625552	21372	G	T	0,996283	2021-08-03	United States
S_19_R	S	19	SRR15625552	21618	C	G	0,99912	2021-08-03	United States
S_95_I	S	95	SRR15625552	21846	C	T	1	2021-08-03	United States
S_142_D	S	142	SRR15625552	21987	G	A	0,851735	2021-08-03	United States
S_156_NA	S	156	SRR15625552	22028	G	-AGTTCA	0,982625	2021-08-03	United States
S_452_R	S	452	SRR15625552	22917	T	G	1	2021-08-03	United States
S_478_K	S	478	SRR15625552	22995	C	A	1	2021-08-03	United States
S_614_G	S	614	SRR15625552	23403	A	G	0,999934	2021-08-03	United States
S_681_R	S	681	SRR15625552	23604	C	G	1	2021-08-03	United States
S_950_N	S	950	SRR15625552	24410	G	A	0,992008	2021-08-03	United States
ORF3a_26_L	ORF3a	26	SRR15625552	25469	C	T	1	2021-08-03	United States
M_82_T	M	82	SRR15625552	26767	T	C	0,99946	2021-08-03	United States
ORF7a_24_F	ORF7a	24	SRR15625552	27463	G	T	0,998055	2021-08-03	United States
ORF7a_120_I	ORF7a	120	SRR15625552	27752	C	T	1	2021-08-03	United States
ORF7b_40_I	ORF7b	40	SRR15625552	27874	C	T	1	2021-08-03	United States
ORF8_118_NA	ORF8	118	SRR15625552	28247	A	-GATTTC	0,922627	2021-08-03	United States
ORF8_120_L	ORF8	120	SRR15625552	28253	C	A	0,99381	2021-08-03	United States
N_63_G	N	63	SRR15625552	28461	A	G	0,982614	2021-08-03	United States
N_203_M	N	203	SRR15625552	28881	G	T	1	2021-08-03	United States
N_215_C	N	215	SRR15625552	28916	G	T	1	2021-08-03	United States
N_377_Y	N	377	SRR15625552	29402	G	T	1	2021-08-03	United States
ORF1ab_1306_S	ORF1ab	1306	SRR15625553	4181	G	T	0,999847	2021-08-02	United States
ORF1ab_2046_L	ORF1ab	2046	SRR15625553	6402	C	T	0,999672	2021-08-02	United States
ORF1ab_2125_Y	ORF1ab	2125	SRR15625553	6638	C	T	0,999615	2021-08-02	United States
ORF1ab_2287_S	ORF1ab	2287	SRR15625553	7124	C	T	0,999779	2021-08-02	United States
ORF1ab_2554_V	ORF1ab	2554	SRR15625553	7926	C	T	1	2021-08-02	United States
ORF1ab_2930_L	ORF1ab	2930	SRR15625553	9053	G	T	1	2021-08-02	United States
ORF1ab_3255_I	ORF1ab	3255	SRR15625553	10029	C	T	0,999956	2021-08-02	United States
ORF1ab_3646_A	ORF1ab	3646	SRR15625553	11201	A	G	0,999561	2021-08-02	United States
ORF1ab_183_V	ORF1ab	183	SRR15625553	14014	T	G	0,999901	2021-08-02	United States
ORF1ab_314_L	ORF1ab	314	SRR15625553	14408	C	T	0,999648	2021-08-02	United States
ORF1ab_662_S	ORF1ab	662	SRR15625553	15451	G	A	0,999155	2021-08-02	United States
ORF1ab_1000_L	ORF1ab	1000	SRR15625553	16466	C	T	0,99978	2021-08-02	United States
ORF1ab_1087_Y	ORF1ab	1087	SRR15625553	16726	C	T	0,999671	2021-08-02	United States
ORF1ab_1918_V	ORF1ab	1918	SRR15625553	19220	C	T	0,999683	2021-08-02	United States
S_19_R	S	19	SRR15625553	21618	C	G	0,999899	2021-08-02	United States
S_142_D	S	142	SRR15625553	21987	G	A	0,292261	2021-08-02	United States
S_156_NA	S	156	SRR15625553	22028	G	-AGTTCA	0,997556	2021-08-02	United States
S_452_R	S	452	SRR15625553	22917	T	G	0,999798	2021-08-02	United States
S_478_K	S	478	SRR15625553	22995	C	A	0,999774	2021-08-02	United States
S_614_G	S	614	SRR15625553	23403	A	G	0,999741	2021-08-02	United States
S_681_R	S	681	SRR15625553	23604	C	G	0,999889	2021-08-02	United States
S_950_N	S	950	SRR15625553	24410	G	A	0,948011	2021-08-02	United States
ORF3a_26_L	ORF3a	26	SRR15625553	25469	C	T	1	2021-08-02	United States
M_82_T	M	82	SRR15625553	26767	T	C	0,999768	2021-08-02	United States
ORF7a_82_A	ORF7a	82	SRR15625553	27638	T	C	0,999856	2021-08-02	United States
ORF7a_120_I	ORF7a	120	SRR15625553	27752	C	T	0,999693	2021-08-02	United States
ORF7b_40_I	ORF7b	40	SRR15625553	27874	C	T	0,9998	2021-08-02	United States
ORF8_60_F	ORF8	60	SRR15625553	28073	G	T	0,999771	2021-08-02	United States
ORF8_118_NA	ORF8	118	SRR15625553	28247	A	-GATTTC	0,939101	2021-08-02	United States
ORF8_120_L	ORF8	120	SRR15625553	28253	C	A	0,994421	2021-08-02	United States
N_63_G	N	63	SRR15625553	28461	A	G	0,975234	2021-08-02	United States
N_203_M	N	203	SRR15625553	28881	G	T	0,999697	2021-08-02	United States
N_210_I	N	210	SRR15625553	28903	G	T	0,999878	2021-08-02	United States
N_215_C	N	215	SRR15625553	28916	G	T	0,998751	2021-08-02	United States
N_377_Y	N	377	SRR15625553	29402	G	T	0,999575	2021-08-02	United States
ORF1ab_110_Y	ORF1ab	110	SRR15625554	593	C	T	0,999801	2021-08-03	United States
ORF1ab_1206_T	ORF1ab	1206	SRR15625554	3882	T	C	0,999921	2021-08-03	United States
ORF1ab_1640_L	ORF1ab	1640	SRR15625554	5184	C	T	0,999435	2021-08-03	United States
ORF1ab_1826_D	ORF1ab	1826	SRR15625554	5743	G	C	0,0591566	2021-08-03	United States
ORF1ab_1827_H	ORF1ab	1827	SRR15625554	5744	T	C	0,0592596	2021-08-03	United States
ORF1ab_3209_V	ORF1ab	3209	SRR15625554	9891	C	T	0,99955	2021-08-03	United States
ORF1ab_3718_A	ORF1ab	3718	SRR15625554	11418	T	C	0,999841	2021-08-03	United States
ORF1ab_3750_I	ORF1ab	3750	SRR15625554	11514	C	T	0,999808	2021-08-03	United States
ORF1ab_314_L	ORF1ab	314	SRR15625554	14408	C	T	0,999749	2021-08-03	United States
ORF1ab_662_S	ORF1ab	662	SRR15625554	15451	G	A	0,999672	2021-08-03	United States
ORF1ab_1000_L	ORF1ab	1000	SRR15625554	16466	C	T	0,999601	2021-08-03	United States
S_19_R	S	19	SRR15625554	21618	C	G	0,999253	2021-08-03	United States
S_142_D	S	142	SRR15625554	21987	G	A	0,718855	2021-08-03	United States
S_156_NA	S	156	SRR15625554	22028	G	-AGTTCA	0,95977	2021-08-03	United States
S_222_V	S	222	SRR15625554	22227	C	T	1	2021-08-03	United States
S_452_R	S	452	SRR15625554	22917	T	G	0,999727	2021-08-03	United States
S_478_K	S	478	SRR15625554	22995	C	A	0,999079	2021-08-03	United States
S_614_G	S	614	SRR15625554	23403	A	G	1	2021-08-03	United States
S_681_R	S	681	SRR15625554	23604	C	G	0,999747	2021-08-03	United States
S_950_N	S	950	SRR15625554	24410	G	A	0,927087	2021-08-03	United States
S_1264_L	S	1264	SRR15625554	25352	G	T	0,964969	2021-08-03	United States
ORF3a_26_L	ORF3a	26	SRR15625554	25469	C	T	1	2021-08-03	United States
ORF3a_82_K	ORF3a	82	SRR15625554	25638	C	A	0,99994	2021-08-03	United States
M_82_T	M	82	SRR15625554	26767	T	C	1	2021-08-03	United States
ORF6_48_N	ORF6	48	SRR15625554	27345	A	T	0,999394	2021-08-03	United States
ORF7a_82_A	ORF7a	82	SRR15625554	27638	T	C	0,9997	2021-08-03	United States
ORF7a_120_I	ORF7a	120	SRR15625554	27752	C	T	1	2021-08-03	United States
ORF8_118_NA	ORF8	118	SRR15625554	28247	A	-GATTTC	0,942901	2021-08-03	United States
ORF8_120_L	ORF8	120	SRR15625554	28253	C	A	0,998088	2021-08-03	United States
N_63_G	N	63	SRR15625554	28461	A	G	0,874053	2021-08-03	United States
N_203_M	N	203	SRR15625554	28881	G	T	0,999789	2021-08-03	United States
N_377_Y	N	377	SRR15625554	29402	G	T	1	2021-08-03	United States
ORF1ab_1306_S	ORF1ab	1306	SRR15625555	4181	G	T	0,999811	2021-08-03	United States
ORF1ab_2046_L	ORF1ab	2046	SRR15625555	6402	C	T	0,999563	2021-08-03	United States
ORF1ab_2287_S	ORF1ab	2287	SRR15625555	7124	C	T	0,999415	2021-08-03	United States
ORF1ab_2930_L	ORF1ab	2930	SRR15625555	9053	G	T	1	2021-08-03	United States
ORF1ab_3255_I	ORF1ab	3255	SRR15625555	10029	C	T	0,999669	2021-08-03	United States
ORF1ab_3646_A	ORF1ab	3646	SRR15625555	11201	A	G	0,999501	2021-08-03	United States
ORF1ab_4179_K	ORF1ab	4179	SRR15625555	12801	G	A	0,999407	2021-08-03	United States
ORF1ab_314_L	ORF1ab	314	SRR15625555	14408	C	T	0,998974	2021-08-03	United States
ORF1ab_662_S	ORF1ab	662	SRR15625555	15451	G	A	0,999219	2021-08-03	United States
ORF1ab_1000_L	ORF1ab	1000	SRR15625555	16466	C	T	0,999776	2021-08-03	United States
ORF1ab_1918_V	ORF1ab	1918	SRR15625555	19220	C	T	0,999714	2021-08-03	United States
ORF1ab_2312_L	ORF1ab	2312	SRR15625555	20402	C	T	1	2021-08-03	United States
S_19_R	S	19	SRR15625555	21618	C	G	0,999856	2021-08-03	United States
S_142_D	S	142	SRR15625555	21987	G	A	0,456323	2021-08-03	United States
S_156_NA	S	156	SRR15625555	22028	G	-AGTTCA	0,993371	2021-08-03	United States
S_452_R	S	452	SRR15625555	22917	T	G	1	2021-08-03	United States
S_478_K	S	478	SRR15625555	22995	C	A	1	2021-08-03	United States
S_614_G	S	614	SRR15625555	23403	A	G	0,999946	2021-08-03	United States
S_681_R	S	681	SRR15625555	23604	C	G	1	2021-08-03	United States
S_950_N	S	950	SRR15625555	24410	G	A	0,969127	2021-08-03	United States
ORF3a_26_L	ORF3a	26	SRR15625555	25469	C	T	0,999102	2021-08-03	United States
ORF3a_239_Q	ORF3a	239	SRR15625555	26107	G	C	1	2021-08-03	United States
M_82_T	M	82	SRR15625555	26767	T	C	0,999767	2021-08-03	United States
ORF7a_82_A	ORF7a	82	SRR15625555	27638	T	C	1	2021-08-03	United States
ORF7a_120_I	ORF7a	120	SRR15625555	27752	C	T	0,999373	2021-08-03	United States
ORF7b_40_I	ORF7b	40	SRR15625555	27874	C	T	0,999623	2021-08-03	United States
ORF8_118_NA	ORF8	118	SRR15625555	28247	A	-GATTTC	0,937962	2021-08-03	United States
ORF8_120_L	ORF8	120	SRR15625555	28253	C	A	0,992941	2021-08-03	United States
N_63_G	N	63	SRR15625555	28461	A	G	0,994334	2021-08-03	United States
N_203_M	N	203	SRR15625555	28881	G	T	0,99942	2021-08-03	United States
N_215_C	N	215	SRR15625555	28916	G	T	0,999587	2021-08-03	United States
N_377_Y	N	377	SRR15625555	29402	G	T	1	2021-08-03	United States
ORF1ab_90_V	ORF1ab	90	SRR15625557	534	C	T	0,999745	2021-08-03	United States
ORF1ab_1306_S	ORF1ab	1306	SRR15625557	4181	G	T	0,999487	2021-08-03	United States
ORF1ab_2046_L	ORF1ab	2046	SRR15625557	6402	C	T	0,999487	2021-08-03	United States
ORF1ab_2287_S	ORF1ab	2287	SRR15625557	7124	C	T	0,99959	2021-08-03	United States
ORF1ab_2923_R	ORF1ab	2923	SRR15625557	9033	A	G	1	2021-08-03	United States
ORF1ab_2930_L	ORF1ab	2930	SRR15625557	9053	G	T	0,999691	2021-08-03	United States
ORF1ab_3255_I	ORF1ab	3255	SRR15625557	10029	C	T	1	2021-08-03	United States
ORF1ab_3646_A	ORF1ab	3646	SRR15625557	11201	A	G	0,999821	2021-08-03	United States
ORF1ab_270_S	ORF1ab	270	SRR15625557	14277	G	T	0,921063	2021-08-03	United States
ORF1ab_314_L	ORF1ab	314	SRR15625557	14408	C	T	1	2021-08-03	United States
ORF1ab_662_S	ORF1ab	662	SRR15625557	15451	G	A	0,998829	2021-08-03	United States
ORF1ab_1000_L	ORF1ab	1000	SRR15625557	16466	C	T	0,999834	2021-08-03	United States
ORF1ab_1257_V	ORF1ab	1257	SRR15625557	17236	A	G	0,99995	2021-08-03	United States
ORF1ab_1918_V	ORF1ab	1918	SRR15625557	19220	C	T	0,999598	2021-08-03	United States
S_19_R	S	19	SRR15625557	21618	C	G	1	2021-08-03	United States
S_54_F	S	54	SRR15625557	21724	G	T	0,976501	2021-08-03	United States
S_142_D	S	142	SRR15625557	21987	G	A	0,370987	2021-08-03	United States
S_156_NA	S	156	SRR15625557	22028	G	-AGTTCA	0,985768	2021-08-03	United States
S_344_T	S	344	SRR15625557	22592	G	A	0,999952	2021-08-03	United States
S_452_R	S	452	SRR15625557	22917	T	G	1	2021-08-03	United States
S_478_K	S	478	SRR15625557	22995	C	A	0,99966	2021-08-03	United States
S_614_G	S	614	SRR15625557	23403	A	G	0,99971	2021-08-03	United States
S_681_R	S	681	SRR15625557	23604	C	G	1	2021-08-03	United States
S_950_N	S	950	SRR15625557	24410	G	A	0,922112	2021-08-03	United States
ORF3a_26_L	ORF3a	26	SRR15625557	25469	C	T	1	2021-08-03	United States
M_82_T	M	82	SRR15625557	26767	T	C	0,999962	2021-08-03	United States
ORF7a_82_A	ORF7a	82	SRR15625557	27638	T	C	0,999711	2021-08-03	United States
ORF7a_120_I	ORF7a	120	SRR15625557	27752	C	T	0,999672	2021-08-03	United States
ORF7b_40_I	ORF7b	40	SRR15625557	27874	C	T	1	2021-08-03	United States
ORF8_118_NA	ORF8	118	SRR15625557	28247	A	-GATTTC	0,933772	2021-08-03	United States
ORF8_120_L	ORF8	120	SRR15625557	28253	C	A	0,997449	2021-08-03	United States
N_63_G	N	63	SRR15625557	28461	A	G	0,979514	2021-08-03	United States
N_203_M	N	203	SRR15625557	28881	G	T	0,999357	2021-08-03	United States
N_215_C	N	215	SRR15625557	28916	G	T	0,999522	2021-08-03	United States
N_377_Y	N	377	SRR15625557	29402	G	T	0,999769	2021-08-03	United States
ORF1ab_981_Y	ORF1ab	981	SRR15625558	3206	G	T	0,0703298	2021-08-03	United States
ORF1ab_1306_S	ORF1ab	1306	SRR15625558	4181	G	T	0,99986	2021-08-03	United States
ORF1ab_2046_L	ORF1ab	2046	SRR15625558	6402	C	T	0,999579	2021-08-03	United States
ORF1ab_2287_S	ORF1ab	2287	SRR15625558	7124	C	T	0,999505	2021-08-03	United States
ORF1ab_2930_L	ORF1ab	2930	SRR15625558	9053	G	T	0,998873	2021-08-03	United States
ORF1ab_3255_I	ORF1ab	3255	SRR15625558	10029	C	T	1	2021-08-03	United States
ORF1ab_3646_A	ORF1ab	3646	SRR15625558	11201	A	G	0,999464	2021-08-03	United States
ORF1ab_4384_G	ORF1ab	4384	SRR15625558	13416	A	G	0,999902	2021-08-03	United States
ORF1ab_7_V	ORF1ab	7	SRR15625558	13487	C	T	1	2021-08-03	United States
ORF1ab_314_L	ORF1ab	314	SRR15625558	14408	C	T	0,999682	2021-08-03	United States
ORF1ab_662_S	ORF1ab	662	SRR15625558	15451	G	A	0,999561	2021-08-03	United States
ORF1ab_1000_L	ORF1ab	1000	SRR15625558	16466	C	T	0,999843	2021-08-03	United States
ORF1ab_1918_V	ORF1ab	1918	SRR15625558	19220	C	T	0,9997	2021-08-03	United States
S_19_R	S	19	SRR15625558	21618	C	G	1	2021-08-03	United States
S_112_L	S	112	SRR15625558	21897	C	T	1	2021-08-03	United States
S_142_D	S	142	SRR15625558	21987	G	A	0,413223	2021-08-03	United States
S_156_NA	S	156	SRR15625558	22028	G	-AGTTCA	0,997873	2021-08-03	United States
S_452_R	S	452	SRR15625558	22917	T	G	1	2021-08-03	United States
S_478_K	S	478	SRR15625558	22995	C	A	1	2021-08-03	United States
S_614_G	S	614	SRR15625558	23403	A	G	0,999904	2021-08-03	United States
S_681_R	S	681	SRR15625558	23604	C	G	1	2021-08-03	United States
S_950_N	S	950	SRR15625558	24410	G	A	0,989207	2021-08-03	United States
ORF3a_26_L	ORF3a	26	SRR15625558	25469	C	T	1	2021-08-03	United States
ORF3a_239_Q	ORF3a	239	SRR15625558	26107	G	C	0,999521	2021-08-03	United States
M_82_T	M	82	SRR15625558	26767	T	C	0,999874	2021-08-03	United States
ORF7a_82_A	ORF7a	82	SRR15625558	27638	T	C	0,999092	2021-08-03	United States
ORF7a_120_I	ORF7a	120	SRR15625558	27752	C	T	0,999854	2021-08-03	United States
ORF7b_40_I	ORF7b	40	SRR15625558	27874	C	T	0,999832	2021-08-03	United States
ORF8_118_NA	ORF8	118	SRR15625558	28247	A	-GATTTC	0,928009	2021-08-03	United States
ORF8_120_L	ORF8	120	SRR15625558	28253	C	A	0,995455	2021-08-03	United States
N_63_G	N	63	SRR15625558	28461	A	G	0,988837	2021-08-03	United States
N_203_M	N	203	SRR15625558	28881	G	T	0,999756	2021-08-03	United States
N_215_C	N	215	SRR15625558	28916	G	T	0,999	2021-08-03	United States
N_377_Y	N	377	SRR15625558	29402	G	T	0,999752	2021-08-03	United States
ORF1ab_90_V	ORF1ab	90	SRR15625559	534	C	T	0,999636	2021-08-03	United States
ORF1ab_1306_S	ORF1ab	1306	SRR15625559	4181	G	T	0,999696	2021-08-03	United States
ORF1ab_2046_L	ORF1ab	2046	SRR15625559	6402	C	T	0,999504	2021-08-03	United States
ORF1ab_2287_S	ORF1ab	2287	SRR15625559	7124	C	T	1	2021-08-03	United States
ORF1ab_2923_R	ORF1ab	2923	SRR15625559	9033	A	G	1	2021-08-03	United States
ORF1ab_2930_L	ORF1ab	2930	SRR15625559	9053	G	T	1	2021-08-03	United States
ORF1ab_3255_I	ORF1ab	3255	SRR15625559	10029	C	T	0,999276	2021-08-03	United States
ORF1ab_3646_A	ORF1ab	3646	SRR15625559	11201	A	G	0,999837	2021-08-03	United States
ORF1ab_270_S	ORF1ab	270	SRR15625559	14277	G	T	0,994783	2021-08-03	United States
ORF1ab_314_L	ORF1ab	314	SRR15625559	14408	C	T	0,999785	2021-08-03	United States
ORF1ab_662_S	ORF1ab	662	SRR15625559	15451	G	A	0,998767	2021-08-03	United States
ORF1ab_1000_L	ORF1ab	1000	SRR15625559	16466	C	T	0,999778	2021-08-03	United States
ORF1ab_1257_V	ORF1ab	1257	SRR15625559	17236	A	G	0,999918	2021-08-03	United States
ORF1ab_1918_V	ORF1ab	1918	SRR15625559	19220	C	T	0,998955	2021-08-03	United States
S_19_R	S	19	SRR15625559	21618	C	G	1	2021-08-03	United States
S_30_H	S	30	SRR15625559	21650	A	C	0,104572	2021-08-03	United States
S_54_F	S	54	SRR15625559	21724	G	T	0,99004	2021-08-03	United States
S_97_R	S	97	SRR15625559	21852	A	G	0,0581479	2021-08-03	United States
S_98_A	S	98	SRR15625559	21854	T	G	0,0555175	2021-08-03	United States
S_99_D	S	99	SRR15625559	21857	A	G	0,0551396	2021-08-03	United States
S_142_D	S	142	SRR15625559	21987	G	A	0,587016	2021-08-03	United States
S_156_NA	S	156	SRR15625559	22028	G	-AGTTCA	0,942898	2021-08-03	United States
S_344_T	S	344	SRR15625559	22592	G	A	0,999897	2021-08-03	United States
S_452_R	S	452	SRR15625559	22917	T	G	1	2021-08-03	United States
S_478_K	S	478	SRR15625559	22995	C	A	1	2021-08-03	United States
S_614_G	S	614	SRR15625559	23403	A	G	0,999815	2021-08-03	United States
S_681_R	S	681	SRR15625559	23604	C	G	1	2021-08-03	United States
S_950_N	S	950	SRR15625559	24410	G	A	0,980971	2021-08-03	United States
ORF3a_26_L	ORF3a	26	SRR15625559	25469	C	T	0,999755	2021-08-03	United States
M_82_T	M	82	SRR15625559	26767	T	C	0,999917	2021-08-03	United States
ORF7a_82_A	ORF7a	82	SRR15625559	27638	T	C	1	2021-08-03	United States
ORF7a_120_I	ORF7a	120	SRR15625559	27752	C	T	1	2021-08-03	United States
ORF7b_40_I	ORF7b	40	SRR15625559	27874	C	T	1	2021-08-03	United States
ORF8_118_NA	ORF8	118	SRR15625559	28247	A	-GATTTC	0,918103	2021-08-03	United States
ORF8_120_L	ORF8	120	SRR15625559	28253	C	A	1	2021-08-03	United States
N_63_G	N	63	SRR15625559	28461	A	G	0,989129	2021-08-03	United States
N_203_M	N	203	SRR15625559	28881	G	T	1	2021-08-03	United States
N_215_C	N	215	SRR15625559	28916	G	T	0,999425	2021-08-03	United States
N_254_V	N	254	SRR15625559	29034	C	T	0,0642027	2021-08-03	United States
N_377_Y	N	377	SRR15625559	29402	G	T	1	2021-08-03	United States
ORF1ab_1306_S	ORF1ab	1306	SRR15625561	4181	G	T	0,999851	2021-08-03	United States
ORF1ab_2046_L	ORF1ab	2046	SRR15625561	6402	C	T	0,999717	2021-08-03	United States
ORF1ab_2283_I	ORF1ab	2283	SRR15625561	7113	C	T	0,997935	2021-08-03	United States
ORF1ab_2287_S	ORF1ab	2287	SRR15625561	7124	C	T	1	2021-08-03	United States
ORF1ab_2930_L	ORF1ab	2930	SRR15625561	9053	G	T	0,999873	2021-08-03	United States
ORF1ab_3255_I	ORF1ab	3255	SRR15625561	10029	C	T	0,999614	2021-08-03	United States
ORF1ab_3646_A	ORF1ab	3646	SRR15625561	11201	A	G	0,999849	2021-08-03	United States
ORF1ab_4179_K	ORF1ab	4179	SRR15625561	12801	G	A	0,99943	2021-08-03	United States
ORF1ab_314_L	ORF1ab	314	SRR15625561	14408	C	T	0,999831	2021-08-03	United States
ORF1ab_662_S	ORF1ab	662	SRR15625561	15451	G	A	0,99888	2021-08-03	United States
ORF1ab_1000_L	ORF1ab	1000	SRR15625561	16466	C	T	1	2021-08-03	United States
ORF1ab_1918_V	ORF1ab	1918	SRR15625561	19220	C	T	0,999642	2021-08-03	United States
S_19_R	S	19	SRR15625561	21618	C	G	1	2021-08-03	United States
S_142_D	S	142	SRR15625561	21987	G	A	0,885542	2021-08-03	United States
S_156_NA	S	156	SRR15625561	22028	G	-AGTTCA	0,943601	2021-08-03	United States
S_452_R	S	452	SRR15625561	22917	T	G	1	2021-08-03	United States
S_478_K	S	478	SRR15625561	22995	C	A	1	2021-08-03	United States
S_614_G	S	614	SRR15625561	23403	A	G	0,99975	2021-08-03	United States
S_681_R	S	681	SRR15625561	23604	C	G	1	2021-08-03	United States
S_950_N	S	950	SRR15625561	24410	G	A	0,994901	2021-08-03	United States
ORF3a_26_L	ORF3a	26	SRR15625561	25469	C	T	0,999857	2021-08-03	United States
ORF3a_239_Q	ORF3a	239	SRR15625561	26107	G	C	1	2021-08-03	United States
M_82_T	M	82	SRR15625561	26767	T	C	1	2021-08-03	United States
ORF7a_82_A	ORF7a	82	SRR15625561	27638	T	C	1	2021-08-03	United States
ORF7a_120_I	ORF7a	120	SRR15625561	27752	C	T	1	2021-08-03	United States
ORF7b_40_I	ORF7b	40	SRR15625561	27874	C	T	0,999936	2021-08-03	United States
ORF8_118_NA	ORF8	118	SRR15625561	28247	A	-GATTTC	0,911533	2021-08-03	United States
ORF8_120_L	ORF8	120	SRR15625561	28253	C	A	0,983516	2021-08-03	United States
N_63_G	N	63	SRR15625561	28461	A	G	0,989266	2021-08-03	United States
N_203_M	N	203	SRR15625561	28881	G	T	1	2021-08-03	United States
N_215_C	N	215	SRR15625561	28916	G	T	0,998742	2021-08-03	United States
N_377_Y	N	377	SRR15625561	29402	G	T	1	2021-08-03	United States
ORF1ab_993_D	ORF1ab	993	SRR15625564	3243	G	A	0,188217	2021-08-03	United States
ORF1ab_1246_I	ORF1ab	1246	SRR15625564	4002	C	T	0,999794	2021-08-03	United States
ORF1ab_2287_S	ORF1ab	2287	SRR15625564	7124	C	T	0,999625	2021-08-03	United States
ORF1ab_2387_V	ORF1ab	2387	SRR15625564	7424	T	G	0,999907	2021-08-03	United States
ORF1ab_3201_P	ORF1ab	3201	SRR15625564	9867	T	C	0,999957	2021-08-03	United States
ORF1ab_3255_I	ORF1ab	3255	SRR15625564	10029	C	T	0,999857	2021-08-03	United States
ORF1ab_3278_S	ORF1ab	3278	SRR15625564	10097	G	A	0,986403	2021-08-03	United States
ORF1ab_3674_NA	ORF1ab	3674	SRR15625564	11287	G	-TCTGGTTTT	0,939612	2021-08-03	United States
ORF1ab_3676_S	ORF1ab	3676	SRR15625564	11291	G	A	0,964121	2021-08-03	United States
ORF1ab_3677_L	ORF1ab	3677	SRR15625564	11296	T	G	0,998316	2021-08-03	United States
ORF1ab_314_L	ORF1ab	314	SRR15625564	14408	C	T	0,999708	2021-08-03	United States
S_75_V	S	75	SRR15625564	21786	G	T	0,999709	2021-08-03	United States
S_76_I	S	76	SRR15625564	21789	C	T	0,999569	2021-08-03	United States
S_452_Q	S	452	SRR15625564	22917	T	A	0,99925	2021-08-03	United States
S_490_S	S	490	SRR15625564	23031	T	C	0,999915	2021-08-03	United States
S_614_G	S	614	SRR15625564	23403	A	G	0,999717	2021-08-03	United States
S_859_N	S	859	SRR15625564	24138	C	A	0,999461	2021-08-03	United States
ORF7a_3_T	ORF7a	3	SRR15625564	27401	T	C	0,999889	2021-08-03	United States
ORF7a_90_*	ORF7a	90	SRR15625564	27661	C	T	0,999865	2021-08-03	United States
N_13_L	N	13	SRR15625564	28311	C	T	0,999732	2021-08-03	United States
N_203_K	N	203	SRR15625564	28881	G	A	0,999776	2021-08-03	United States
N_204_R	N	204	SRR15625564	28883	G	C	1	2021-08-03	United States
N_214_C	N	214	SRR15625564	28913	G	T	0,999942	2021-08-03	United States
N_366_I	N	366	SRR15625564	29370	C	T	0,952645	2021-08-03	United States
ORF1ab_1127_Y	ORF1ab	1127	SRR15625565	3644	G	T	0,999565	2021-08-03	United States
ORF1ab_1306_S	ORF1ab	1306	SRR15625565	4181	G	T	0,999735	2021-08-03	United States
ORF1ab_1314_V	ORF1ab	1314	SRR15625565	4206	C	T	1	2021-08-03	United States
ORF1ab_2046_L	ORF1ab	2046	SRR15625565	6402	C	T	0,999265	2021-08-03	United States
ORF1ab_2287_S	ORF1ab	2287	SRR15625565	7124	C	T	1	2021-08-03	United States
ORF1ab_2930_L	ORF1ab	2930	SRR15625565	9053	G	T	1	2021-08-03	United States
ORF1ab_3255_I	ORF1ab	3255	SRR15625565	10029	C	T	0,999759	2021-08-03	United States
ORF1ab_3646_A	ORF1ab	3646	SRR15625565	11201	A	G	0,999525	2021-08-03	United States
ORF1ab_3731_V	ORF1ab	3731	SRR15625565	11456	A	G	0,999745	2021-08-03	United States
ORF1ab_314_L	ORF1ab	314	SRR15625565	14408	C	T	1	2021-08-03	United States
ORF1ab_662_S	ORF1ab	662	SRR15625565	15451	G	A	0,998956	2021-08-03	United States
ORF1ab_1000_L	ORF1ab	1000	SRR15625565	16466	C	T	0,99981	2021-08-03	United States
ORF1ab_1550_Y	ORF1ab	1550	SRR15625565	18115	C	T	1	2021-08-03	United States
ORF1ab_1918_V	ORF1ab	1918	SRR15625565	19220	C	T	0,999781	2021-08-03	United States
ORF1ab_2333_G	ORF1ab	2333	SRR15625565	20465	A	G	0,267327	2021-08-03	United States
S_19_R	S	19	SRR15625565	21618	C	G	0,999738	2021-08-03	United States
S_142_D	S	142	SRR15625565	21987	G	A	0,333333	2021-08-03	United States
S_156_NA	S	156	SRR15625565	22028	G	-AGTTCA	0,996505	2021-08-03	United States
S_452_R	S	452	SRR15625565	22917	T	G	1	2021-08-03	United States
S_478_K	S	478	SRR15625565	22995	C	A	1	2021-08-03	United States
S_614_G	S	614	SRR15625565	23403	A	G	0,99988	2021-08-03	United States
S_681_R	S	681	SRR15625565	23604	C	G	1	2021-08-03	United States
S_950_N	S	950	SRR15625565	24410	G	A	0,884125	2021-08-03	United States
ORF3a_26_L	ORF3a	26	SRR15625565	25469	C	T	1	2021-08-03	United States
M_82_T	M	82	SRR15625565	26767	T	C	1	2021-08-03	United States
ORF7a_82_A	ORF7a	82	SRR15625565	27638	T	C	1	2021-08-03	United States
ORF7a_120_I	ORF7a	120	SRR15625565	27752	C	T	1	2021-08-03	United States
ORF7b_40_I	ORF7b	40	SRR15625565	27874	C	T	1	2021-08-03	United States
ORF8_118_NA	ORF8	118	SRR15625565	28247	A	-GATTTC	0,946228	2021-08-03	United States
ORF8_120_L	ORF8	120	SRR15625565	28253	C	A	0,992366	2021-08-03	United States
N_63_G	N	63	SRR15625565	28461	A	G	0,954466	2021-08-03	United States
N_203_M	N	203	SRR15625565	28881	G	T	1	2021-08-03	United States
N_215_C	N	215	SRR15625565	28916	G	T	1	2021-08-03	United States
N_377_Y	N	377	SRR15625565	29402	G	T	0,999647	2021-08-03	United States
ORF1ab_1633_D	ORF1ab	1633	SRR15625566	5164	G	T	1	2021-08-03	United States
ORF1ab_1640_L	ORF1ab	1640	SRR15625566	5184	C	T	1	2021-08-03	United States
ORF1ab_1674_R	ORF1ab	1674	SRR15625566	5285	T	C	0,107492	2021-08-03	United States
ORF1ab_2201_D	ORF1ab	2201	SRR15625566	6866	A	G	0,147982	2021-08-03	United States
ORF1ab_2330_NA	ORF1ab	2330	SRR15625566	7254	C	-AT	0,0541977	2021-08-03	United States
ORF1ab_2898_I	ORF1ab	2898	SRR15625566	8958	C	T	0,133453	2021-08-03	United States
ORF1ab_3148_V	ORF1ab	3148	SRR15625566	9707	A	G	0,999935	2021-08-03	United States
ORF1ab_3209_V	ORF1ab	3209	SRR15625566	9891	C	T	1	2021-08-03	United States
ORF1ab_3447_NA	ORF1ab	3447	SRR15625566	10605	C	+T	0,0697744	2021-08-03	United States
ORF1ab_3718_A	ORF1ab	3718	SRR15625566	11418	T	C	1	2021-08-03	United States
ORF1ab_3750_I	ORF1ab	3750	SRR15625566	11514	C	T	0,999794	2021-08-03	United States
ORF1ab_314_L	ORF1ab	314	SRR15625566	14408	C	T	0,999835	2021-08-03	United States
ORF1ab_662_S	ORF1ab	662	SRR15625566	15451	G	A	0,997102	2021-08-03	United States
ORF1ab_1000_L	ORF1ab	1000	SRR15625566	16466	C	T	1	2021-08-03	United States
ORF1ab_2314_L	ORF1ab	2314	SRR15625566	20407	T	C	0,060241	2021-08-03	United States
S_19_R	S	19	SRR15625566	21618	C	G	1	2021-08-03	United States
S_156_NA	S	156	SRR15625566	22028	G	-AGTTCA	1	2021-08-03	United States
S_222_V	S	222	SRR15625566	22227	C	T	1	2021-08-03	United States
S_452_R	S	452	SRR15625566	22917	T	G	1	2021-08-03	United States
S_478_K	S	478	SRR15625566	22995	C	A	1	2021-08-03	United States
S_614_G	S	614	SRR15625566	23403	A	G	0,999814	2021-08-03	United States
S_681_R	S	681	SRR15625566	23604	C	G	1	2021-08-03	United States
S_887_NA	S	887	SRR15625566	24223	C	+T	0,0744213	2021-08-03	United States
S_950_N	S	950	SRR15625566	24410	G	A	0,995192	2021-08-03	United States
S_1127_V	S	1127	SRR15625566	24942	A	T	0,118701	2021-08-03	United States
ORF3a_26_L	ORF3a	26	SRR15625566	25469	C	T	1	2021-08-03	United States
M_82_T	M	82	SRR15625566	26767	T	C	1	2021-08-03	United States
M_91_L	M	91	SRR15625566	26793	A	T	0,086747	2021-08-03	United States
ORF6_50_P	ORF6	50	SRR15625566	27349	T	C	0,0872505	2021-08-03	United States
ORF8_118_NA	ORF8	118	SRR15625566	28247	A	-GATTTC	0,934323	2021-08-03	United States
ORF8_120_L	ORF8	120	SRR15625566	28253	C	A	1	2021-08-03	United States
N_18_V	N	18	SRR15625566	28326	G	T	0,999851	2021-08-03	United States
N_63_G	N	63	SRR15625566	28461	A	G	0,9879	2021-08-03	United States
ORF1ab_1633_D	ORF1ab	1633	SRR15625567	5164	G	T	0,999727	2021-08-05	United States
ORF1ab_1640_L	ORF1ab	1640	SRR15625567	5184	C	T	0,998946	2021-08-05	United States
ORF1ab_1826_D	ORF1ab	1826	SRR15625567	5743	G	C	0,0976463	2021-08-05	United States
ORF1ab_1827_H	ORF1ab	1827	SRR15625567	5744	T	C	0,0977085	2021-08-05	United States
ORF1ab_2024_L	ORF1ab	2024	SRR15625567	6336	C	T	0,999923	2021-08-05	United States
ORF1ab_3209_V	ORF1ab	3209	SRR15625567	9891	C	T	0,999344	2021-08-05	United States
ORF1ab_3718_A	ORF1ab	3718	SRR15625567	11418	T	C	1	2021-08-05	United States
ORF1ab_3750_I	ORF1ab	3750	SRR15625567	11514	C	T	0,999238	2021-08-05	United States
ORF1ab_314_L	ORF1ab	314	SRR15625567	14408	C	T	1	2021-08-05	United States
ORF1ab_662_S	ORF1ab	662	SRR15625567	15451	G	A	0,997844	2021-08-05	United States
ORF1ab_1000_L	ORF1ab	1000	SRR15625567	16466	C	T	0,999518	2021-08-05	United States
S_19_R	S	19	SRR15625567	21618	C	G	1	2021-08-05	United States
S_452_R	S	452	SRR15625567	22917	T	G	1	2021-08-05	United States
S_478_K	S	478	SRR15625567	22995	C	A	0,998667	2021-08-05	United States
S_614_G	S	614	SRR15625567	23403	A	G	0,999887	2021-08-05	United States
S_681_R	S	681	SRR15625567	23604	C	G	1	2021-08-05	United States
S_950_N	S	950	SRR15625567	24410	G	A	0,98913	2021-08-05	United States
ORF3a_26_L	ORF3a	26	SRR15625567	25469	C	T	1	2021-08-05	United States
M_82_T	M	82	SRR15625567	26767	T	C	1	2021-08-05	United States
ORF7a_82_A	ORF7a	82	SRR15625567	27638	T	C	0,998986	2021-08-05	United States
ORF7a_120_I	ORF7a	120	SRR15625567	27752	C	T	1	2021-08-05	United States
ORF8_118_NA	ORF8	118	SRR15625567	28247	A	-GATTTC	0,908607	2021-08-05	United States
ORF8_120_L	ORF8	120	SRR15625567	28253	C	A	1	2021-08-05	United States
N_18_V	N	18	SRR15625567	28326	G	T	0,999894	2021-08-05	United States
N_63_G	N	63	SRR15625567	28461	A	G	0,983077	2021-08-05	United States
N_194_L	N	194	SRR15625567	28854	C	T	0,147048	2021-08-05	United States
N_203_M	N	203	SRR15625567	28881	G	T	0,999636	2021-08-05	United States
N_377_Y	N	377	SRR15625567	29402	G	T	0,999055	2021-08-05	United States
ORF1ab_1633_D	ORF1ab	1633	SRR15625568	5164	G	T	1	2021-08-05	United States
ORF1ab_1640_L	ORF1ab	1640	SRR15625568	5184	C	T	1	2021-08-05	United States
ORF1ab_1826_D	ORF1ab	1826	SRR15625568	5743	G	C	0,0718383	2021-08-05	United States
ORF1ab_1827_H	ORF1ab	1827	SRR15625568	5744	T	C	0,0720044	2021-08-05	United States
ORF1ab_3209_V	ORF1ab	3209	SRR15625568	9891	C	T	0,999778	2021-08-05	United States
ORF1ab_3718_A	ORF1ab	3718	SRR15625568	11418	T	C	1	2021-08-05	United States
ORF1ab_3750_I	ORF1ab	3750	SRR15625568	11514	C	T	0,999409	2021-08-05	United States
ORF1ab_314_L	ORF1ab	314	SRR15625568	14408	C	T	0,999325	2021-08-05	United States
ORF1ab_662_S	ORF1ab	662	SRR15625568	15451	G	A	0,997599	2021-08-05	United States
ORF1ab_1000_L	ORF1ab	1000	SRR15625568	16466	C	T	0,99978	2021-08-05	United States
S_19_R	S	19	SRR15625568	21618	C	G	1	2021-08-05	United States
S_452_R	S	452	SRR15625568	22917	T	G	0,998692	2021-08-05	United States
S_478_K	S	478	SRR15625568	22995	C	A	0,999909	2021-08-05	United States
S_614_G	S	614	SRR15625568	23403	A	G	0,999817	2021-08-05	United States
S_681_R	S	681	SRR15625568	23604	C	G	1	2021-08-05	United States
S_950_N	S	950	SRR15625568	24410	G	A	0,995412	2021-08-05	United States
ORF3a_26_L	ORF3a	26	SRR15625568	25469	C	T	0,999772	2021-08-05	United States
M_82_T	M	82	SRR15625568	26767	T	C	0,999899	2021-08-05	United States
ORF7a_82_A	ORF7a	82	SRR15625568	27638	T	C	1	2021-08-05	United States
ORF7a_120_I	ORF7a	120	SRR15625568	27752	C	T	1	2021-08-05	United States
ORF8_118_NA	ORF8	118	SRR15625568	28247	A	-GATTTC	0,914787	2021-08-05	United States
ORF8_120_L	ORF8	120	SRR15625568	28253	C	A	1	2021-08-05	United States
N_18_V	N	18	SRR15625568	28326	G	T	0,999753	2021-08-05	United States
N_63_G	N	63	SRR15625568	28461	A	G	0,980134	2021-08-05	United States
N_203_M	N	203	SRR15625568	28881	G	T	1	2021-08-05	United States
N_377_Y	N	377	SRR15625568	29402	G	T	0,997172	2021-08-05	United States
ORF1ab_1306_S	ORF1ab	1306	SRR15625573	4181	G	T	0,999844	2021-08-05	United States
ORF1ab_1826_D	ORF1ab	1826	SRR15625573	5743	G	C	0,0569984	2021-08-05	United States
ORF1ab_1827_H	ORF1ab	1827	SRR15625573	5744	T	C	0,0572237	2021-08-05	United States
ORF1ab_2046_L	ORF1ab	2046	SRR15625573	6402	C	T	0,999367	2021-08-05	United States
ORF1ab_2287_S	ORF1ab	2287	SRR15625573	7124	C	T	0,999517	2021-08-05	United States
ORF1ab_2930_L	ORF1ab	2930	SRR15625573	9053	G	T	0,999802	2021-08-05	United States
ORF1ab_3255_I	ORF1ab	3255	SRR15625573	10029	C	T	0,999695	2021-08-05	United States
ORF1ab_3646_A	ORF1ab	3646	SRR15625573	11201	A	G	0,999732	2021-08-05	United States
ORF1ab_314_L	ORF1ab	314	SRR15625573	14408	C	T	0,999743	2021-08-05	United States
ORF1ab_662_S	ORF1ab	662	SRR15625573	15451	G	A	0,998381	2021-08-05	United States
ORF1ab_1000_L	ORF1ab	1000	SRR15625573	16466	C	T	0,999828	2021-08-05	United States
ORF1ab_1257_V	ORF1ab	1257	SRR15625573	17236	A	G	0,999901	2021-08-05	United States
ORF1ab_1918_V	ORF1ab	1918	SRR15625573	19220	C	T	0,999802	2021-08-05	United States
S_19_R	S	19	SRR15625573	21618	C	G	0,999792	2021-08-05	United States
S_156_NA	S	156	SRR15625573	22028	G	-AGTTCA	0,995037	2021-08-05	United States
S_452_R	S	452	SRR15625573	22917	T	G	0,999265	2021-08-05	United States
S_478_K	S	478	SRR15625573	22995	C	A	1	2021-08-05	United States
S_614_G	S	614	SRR15625573	23403	A	G	0,999823	2021-08-05	United States
S_681_R	S	681	SRR15625573	23604	C	G	0,999545	2021-08-05	United States
S_950_N	S	950	SRR15625573	24410	G	A	0,989381	2021-08-05	United States
ORF3a_26_L	ORF3a	26	SRR15625573	25469	C	T	1	2021-08-05	United States
ORF3a_104_S	ORF3a	104	SRR15625573	25702	C	T	0,99979	2021-08-05	United States
M_82_T	M	82	SRR15625573	26767	T	C	0,999699	2021-08-05	United States
ORF7a_82_A	ORF7a	82	SRR15625573	27638	T	C	1	2021-08-05	United States
ORF7a_120_I	ORF7a	120	SRR15625573	27752	C	T	0,999807	2021-08-05	United States
ORF7b_40_I	ORF7b	40	SRR15625573	27874	C	T	0,99908	2021-08-05	United States
ORF8_118_NA	ORF8	118	SRR15625573	28247	A	-GATTTC	0,929563	2021-08-05	United States
ORF8_119_V	ORF8	119	SRR15625573	28249	A	T	0,963964	2021-08-05	United States
ORF8_120_L	ORF8	120	SRR15625573	28253	C	A	0,996293	2021-08-05	United States
N_63_G	N	63	SRR15625573	28461	A	G	0,978145	2021-08-05	United States
N_203_M	N	203	SRR15625573	28881	G	T	0,999846	2021-08-05	United States
N_208_S	N	208	SRR15625573	28895	G	T	0,999123	2021-08-05	United States
N_215_C	N	215	SRR15625573	28916	G	T	0,999349	2021-08-05	United States
N_377_Y	N	377	SRR15625573	29402	G	T	1	2021-08-05	United States
ORF1ab_1306_S	ORF1ab	1306	SRR15625577	4181	G	T	0,999873	2021-08-05	United States
ORF1ab_2046_L	ORF1ab	2046	SRR15625577	6402	C	T	0,999272	2021-08-05	United States
ORF1ab_2287_S	ORF1ab	2287	SRR15625577	7124	C	T	0,999264	2021-08-05	United States
ORF1ab_2930_L	ORF1ab	2930	SRR15625577	9053	G	T	0,999669	2021-08-05	United States
ORF1ab_3255_I	ORF1ab	3255	SRR15625577	10029	C	T	0,99953	2021-08-05	United States
ORF1ab_3646_A	ORF1ab	3646	SRR15625577	11201	A	G	0,999721	2021-08-05	United States
ORF1ab_314_L	ORF1ab	314	SRR15625577	14408	C	T	0,999743	2021-08-05	United States
ORF1ab_662_S	ORF1ab	662	SRR15625577	15451	G	A	0,997697	2021-08-05	United States
ORF1ab_1000_L	ORF1ab	1000	SRR15625577	16466	C	T	0,999869	2021-08-05	United States
ORF1ab_1918_V	ORF1ab	1918	SRR15625577	19220	C	T	0,999801	2021-08-05	United States
S_19_R	S	19	SRR15625577	21618	C	G	1	2021-08-05	United States
S_156_NA	S	156	SRR15625577	22028	G	-AGTTCA	1	2021-08-05	United States
S_452_R	S	452	SRR15625577	22917	T	G	0,999539	2021-08-05	United States
S_478_K	S	478	SRR15625577	22995	C	A	0,999733	2021-08-05	United States
S_614_G	S	614	SRR15625577	23403	A	G	0,999892	2021-08-05	United States
S_681_R	S	681	SRR15625577	23604	C	G	1	2021-08-05	United States
S_950_N	S	950	SRR15625577	24410	G	A	0,996701	2021-08-05	United States
ORF3a_26_L	ORF3a	26	SRR15625577	25469	C	T	1	2021-08-05	United States
ORF3a_75_N	ORF3a	75	SRR15625577	25617	G	T	0,995774	2021-08-05	United States
ORF3a_239_Q	ORF3a	239	SRR15625577	26107	G	C	0,999903	2021-08-05	United States
E_63_R	E	63	SRR15625577	26432	A	G	1	2021-08-05	United States
M_82_T	M	82	SRR15625577	26767	T	C	1	2021-08-05	United States
ORF7a_82_A	ORF7a	82	SRR15625577	27638	T	C	1	2021-08-05	United States
ORF7a_120_I	ORF7a	120	SRR15625577	27752	C	T	1	2021-08-05	United States
ORF7b_40_I	ORF7b	40	SRR15625577	27874	C	T	1	2021-08-05	United States
ORF8_118_NA	ORF8	118	SRR15625577	28247	A	-GATTTC	0,909484	2021-08-05	United States
ORF8_119_V	ORF8	119	SRR15625577	28249	A	T	0,991736	2021-08-05	United States
ORF8_120_L	ORF8	120	SRR15625577	28253	C	A	0,999653	2021-08-05	United States
N_63_G	N	63	SRR15625577	28461	A	G	0,97806	2021-08-05	United States
N_203_M	N	203	SRR15625577	28881	G	T	0,999437	2021-08-05	United States
N_215_C	N	215	SRR15625577	28916	G	T	0,995754	2021-08-05	United States
N_377_Y	N	377	SRR15625577	29402	G	T	1	2021-08-05	United States
ORF1ab_1306_S	ORF1ab	1306	SRR15625579	4181	G	T	0,999881	2021-08-05	United States
ORF1ab_1826_D	ORF1ab	1826	SRR15625579	5743	G	C	0,050057	2021-08-05	United States
ORF1ab_1973_N	ORF1ab	1973	SRR15625579	6184	A	T	0,0882353	2021-08-05	United States
ORF1ab_2046_L	ORF1ab	2046	SRR15625579	6402	C	T	0,999255	2021-08-05	United States
ORF1ab_2125_Y	ORF1ab	2125	SRR15625579	6638	C	T	1	2021-08-05	United States
ORF1ab_2287_S	ORF1ab	2287	SRR15625579	7124	C	T	0,999639	2021-08-05	United States
ORF1ab_2554_V	ORF1ab	2554	SRR15625579	7926	C	T	0,999628	2021-08-05	United States
ORF1ab_2930_L	ORF1ab	2930	SRR15625579	9053	G	T	0,999359	2021-08-05	United States
ORF1ab_3255_I	ORF1ab	3255	SRR15625579	10029	C	T	0,999744	2021-08-05	United States
ORF1ab_3646_A	ORF1ab	3646	SRR15625579	11201	A	G	0,999786	2021-08-05	United States
ORF1ab_183_V	ORF1ab	183	SRR15625579	14014	T	G	0,999724	2021-08-05	United States
ORF1ab_314_L	ORF1ab	314	SRR15625579	14408	C	T	0,999234	2021-08-05	United States
ORF1ab_662_S	ORF1ab	662	SRR15625579	15451	G	A	0,998381	2021-08-05	United States
ORF1ab_1000_L	ORF1ab	1000	SRR15625579	16466	C	T	0,999739	2021-08-05	United States
ORF1ab_1087_Y	ORF1ab	1087	SRR15625579	16726	C	T	0,999809	2021-08-05	United States
ORF1ab_1918_V	ORF1ab	1918	SRR15625579	19220	C	T	0,999697	2021-08-05	United States
S_19_R	S	19	SRR15625579	21618	C	G	0,999784	2021-08-05	United States
S_156_NA	S	156	SRR15625579	22028	G	-AGTTCA	0,997159	2021-08-05	United States
S_452_R	S	452	SRR15625579	22917	T	G	0,999148	2021-08-05	United States
S_478_K	S	478	SRR15625579	22995	C	A	0,999794	2021-08-05	United States
S_614_G	S	614	SRR15625579	23403	A	G	0,9998	2021-08-05	United States
S_681_R	S	681	SRR15625579	23604	C	G	1	2021-08-05	United States
S_950_N	S	950	SRR15625579	24410	G	A	0,994098	2021-08-05	United States
ORF3a_26_L	ORF3a	26	SRR15625579	25469	C	T	0,999691	2021-08-05	United States
M_82_T	M	82	SRR15625579	26767	T	C	0,999342	2021-08-05	United States
ORF7a_82_A	ORF7a	82	SRR15625579	27638	T	C	0,998869	2021-08-05	United States
ORF7a_120_I	ORF7a	120	SRR15625579	27752	C	T	0,999821	2021-08-05	United States
ORF7b_40_I	ORF7b	40	SRR15625579	27874	C	T	1	2021-08-05	United States
ORF8_60_F	ORF8	60	SRR15625579	28073	G	T	0,985965	2021-08-05	United States
ORF8_118_NA	ORF8	118	SRR15625579	28247	A	-GATTTC	0,92621	2021-08-05	United States
ORF8_119_V	ORF8	119	SRR15625579	28249	A	T	0,984733	2021-08-05	United States
ORF8_120_L	ORF8	120	SRR15625579	28253	C	A	0,993615	2021-08-05	United States
N_63_G	N	63	SRR15625579	28461	A	G	0,978866	2021-08-05	United States
N_203_M	N	203	SRR15625579	28881	G	T	0,999658	2021-08-05	United States
N_215_C	N	215	SRR15625579	28916	G	T	0,999755	2021-08-05	United States
N_377_Y	N	377	SRR15625579	29402	G	T	0,999607	2021-08-05	United States
ORF1ab_767_K	ORF1ab	767	SRR15625581	2564	G	A	0,999959	2021-08-05	United States
ORF1ab_1228_G	ORF1ab	1228	SRR15625581	3948	A	G	0,999897	2021-08-05	United States
ORF1ab_1306_S	ORF1ab	1306	SRR15625581	4181	G	T	0,999948	2021-08-05	United States
ORF1ab_1826_D	ORF1ab	1826	SRR15625581	5743	G	C	0,0603928	2021-08-05	United States
ORF1ab_1827_H	ORF1ab	1827	SRR15625581	5744	T	C	0,0604003	2021-08-05	United States
ORF1ab_2046_L	ORF1ab	2046	SRR15625581	6402	C	T	0,999448	2021-08-05	United States
ORF1ab_2287_S	ORF1ab	2287	SRR15625581	7124	C	T	0,999703	2021-08-05	United States
ORF1ab_2930_L	ORF1ab	2930	SRR15625581	9053	G	T	0,999885	2021-08-05	United States
ORF1ab_3255_I	ORF1ab	3255	SRR15625581	10029	C	T	0,999569	2021-08-05	United States
ORF1ab_3646_A	ORF1ab	3646	SRR15625581	11201	A	G	0,999801	2021-08-05	United States
ORF1ab_3766_F	ORF1ab	3766	SRR15625581	11562	G	T	0,999123	2021-08-05	United States
ORF1ab_314_L	ORF1ab	314	SRR15625581	14408	C	T	0,999569	2021-08-05	United States
ORF1ab_662_S	ORF1ab	662	SRR15625581	15451	G	A	0,998633	2021-08-05	United States
ORF1ab_1000_L	ORF1ab	1000	SRR15625581	16466	C	T	0,999071	2021-08-05	United States
ORF1ab_1918_V	ORF1ab	1918	SRR15625581	19220	C	T	0,999796	2021-08-05	United States
S_19_R	S	19	SRR15625581	21618	C	G	1	2021-08-05	United States
S_452_R	S	452	SRR15625581	22917	T	G	0,998217	2021-08-05	United States
S_478_K	S	478	SRR15625581	22995	C	A	1	2021-08-05	United States
S_614_G	S	614	SRR15625581	23403	A	G	0,999883	2021-08-05	United States
S_681_R	S	681	SRR15625581	23604	C	G	1	2021-08-05	United States
S_950_N	S	950	SRR15625581	24410	G	A	0,99811	2021-08-05	United States
ORF3a_26_L	ORF3a	26	SRR15625581	25469	C	T	1	2021-08-05	United States
ORF3a_239_Q	ORF3a	239	SRR15625581	26107	G	C	0,99981	2021-08-05	United States
M_82_T	M	82	SRR15625581	26767	T	C	0,999071	2021-08-05	United States
ORF7a_82_A	ORF7a	82	SRR15625581	27638	T	C	1	2021-08-05	United States
ORF7a_120_I	ORF7a	120	SRR15625581	27752	C	T	1	2021-08-05	United States
ORF7b_40_I	ORF7b	40	SRR15625581	27874	C	T	1	2021-08-05	United States
ORF8_118_NA	ORF8	118	SRR15625581	28247	A	-GATTTC	0,928877	2021-08-05	United States
ORF8_120_L	ORF8	120	SRR15625581	28253	C	A	0,985175	2021-08-05	United States
N_63_G	N	63	SRR15625581	28461	A	G	0,982117	2021-08-05	United States
N_203_M	N	203	SRR15625581	28881	G	T	0,999836	2021-08-05	United States
N_215_C	N	215	SRR15625581	28916	G	T	0,999576	2021-08-05	United States
N_377_Y	N	377	SRR15625581	29402	G	T	0,999528	2021-08-05	United States
ORF1ab_1306_S	ORF1ab	1306	SRR15625583	4181	G	T	0,999684	2021-08-05	United States
ORF1ab_1826_D	ORF1ab	1826	SRR15625583	5743	G	C	0,0506031	2021-08-05	United States
ORF1ab_1827_H	ORF1ab	1827	SRR15625583	5744	T	C	0,050705	2021-08-05	United States
ORF1ab_2046_L	ORF1ab	2046	SRR15625583	6402	C	T	0,999381	2021-08-05	United States
ORF1ab_2287_S	ORF1ab	2287	SRR15625583	7124	C	T	0,999742	2021-08-05	United States
ORF1ab_2930_L	ORF1ab	2930	SRR15625583	9053	G	T	0,999457	2021-08-05	United States
ORF1ab_3255_I	ORF1ab	3255	SRR15625583	10029	C	T	0,999803	2021-08-05	United States
ORF1ab_3646_A	ORF1ab	3646	SRR15625583	11201	A	G	0,999706	2021-08-05	United States
ORF1ab_4179_K	ORF1ab	4179	SRR15625583	12801	G	A	0,99887	2021-08-05	United States
ORF1ab_314_L	ORF1ab	314	SRR15625583	14408	C	T	0,999844	2021-08-05	United States
ORF1ab_662_S	ORF1ab	662	SRR15625583	15451	G	A	0,998399	2021-08-05	United States
ORF1ab_1000_L	ORF1ab	1000	SRR15625583	16466	C	T	0,99986	2021-08-05	United States
ORF1ab_1918_V	ORF1ab	1918	SRR15625583	19220	C	T	0,999722	2021-08-05	United States
S_19_R	S	19	SRR15625583	21618	C	G	1	2021-08-05	United States
S_156_NA	S	156	SRR15625583	22028	G	-AGTTCA	0,981081	2021-08-05	United States
S_452_R	S	452	SRR15625583	22917	T	G	0,999103	2021-08-05	United States
S_478_K	S	478	SRR15625583	22995	C	A	0,999597	2021-08-05	United States
S_614_G	S	614	SRR15625583	23403	A	G	0,999846	2021-08-05	United States
S_681_R	S	681	SRR15625583	23604	C	G	0,999878	2021-08-05	United States
S_950_N	S	950	SRR15625583	24410	G	A	0,990556	2021-08-05	United States
S_1245_R	S	1245	SRR15625583	25296	A	G	0,29508	2021-08-05	United States
ORF3a_26_L	ORF3a	26	SRR15625583	25469	C	T	0,999865	2021-08-05	United States
ORF3a_239_Q	ORF3a	239	SRR15625583	26107	G	C	0,999771	2021-08-05	United States
ORF3a_263_S	ORF3a	263	SRR15625583	26180	T	G	0,999801	2021-08-05	United States
M_82_T	M	82	SRR15625583	26767	T	C	0,99989	2021-08-05	United States
ORF7a_82_A	ORF7a	82	SRR15625583	27638	T	C	0,999922	2021-08-05	United States
ORF7a_120_I	ORF7a	120	SRR15625583	27752	C	T	0,999856	2021-08-05	United States
ORF7b_40_I	ORF7b	40	SRR15625583	27874	C	T	0,999847	2021-08-05	United States
ORF8_118_NA	ORF8	118	SRR15625583	28247	A	-GATTTC	0,932673	2021-08-05	United States
ORF8_119_V	ORF8	119	SRR15625583	28249	A	T	0,974576	2021-08-05	United States
ORF8_120_L	ORF8	120	SRR15625583	28253	C	A	0,994584	2021-08-05	United States
N_63_G	N	63	SRR15625583	28461	A	G	0,984207	2021-08-05	United States
N_203_M	N	203	SRR15625583	28881	G	T	0,99974	2021-08-05	United States
N_215_C	N	215	SRR15625583	28916	G	T	0,999227	2021-08-05	United States
N_377_Y	N	377	SRR15625583	29402	G	T	0,999206	2021-08-05	United States
ORF1ab_1306_S	ORF1ab	1306	SRR15625584	4181	G	T	1	2021-08-05	United States
ORF1ab_2046_L	ORF1ab	2046	SRR15625584	6402	C	T	0,99946	2021-08-05	United States
ORF1ab_2287_S	ORF1ab	2287	SRR15625584	7124	C	T	0,998792	2021-08-05	United States
ORF1ab_2930_L	ORF1ab	2930	SRR15625584	9053	G	T	1	2021-08-05	United States
ORF1ab_3255_I	ORF1ab	3255	SRR15625584	10029	C	T	1	2021-08-05	United States
ORF1ab_3603_NA	ORF1ab	3603	SRR15625584	11074	C	-T	0,0523373	2021-08-05	United States
ORF1ab_3646_A	ORF1ab	3646	SRR15625584	11201	A	G	0,998411	2021-08-05	United States
ORF1ab_3801_D	ORF1ab	3801	SRR15625584	11666	A	G	0,999757	2021-08-05	United States
ORF1ab_314_L	ORF1ab	314	SRR15625584	14408	C	T	1	2021-08-05	United States
ORF1ab_662_S	ORF1ab	662	SRR15625584	15451	G	A	0,998487	2021-08-05	United States
ORF1ab_1000_L	ORF1ab	1000	SRR15625584	16466	C	T	1	2021-08-05	United States
ORF1ab_1918_V	ORF1ab	1918	SRR15625584	19220	C	T	1	2021-08-05	United States
S_19_R	S	19	SRR15625584	21618	C	G	1	2021-08-05	United States
S_452_R	S	452	SRR15625584	22917	T	G	1	2021-08-05	United States
S_478_K	S	478	SRR15625584	22995	C	A	1	2021-08-05	United States
S_614_G	S	614	SRR15625584	23403	A	G	0,998608	2021-08-05	United States
S_681_R	S	681	SRR15625584	23604	C	G	1	2021-08-05	United States
S_950_N	S	950	SRR15625584	24410	G	A	0,996997	2021-08-05	United States
ORF3a_26_L	ORF3a	26	SRR15625584	25469	C	T	1	2021-08-05	United States
ORF3a_217_I	ORF3a	217	SRR15625584	26042	C	T	0,996732	2021-08-05	United States
ORF3a_239_Q	ORF3a	239	SRR15625584	26107	G	C	1	2021-08-05	United States
M_82_T	M	82	SRR15625584	26767	T	C	1	2021-08-05	United States
ORF7a_82_A	ORF7a	82	SRR15625584	27638	T	C	1	2021-08-05	United States
ORF7a_120_I	ORF7a	120	SRR15625584	27752	C	T	0,997961	2021-08-05	United States
ORF7b_40_I	ORF7b	40	SRR15625584	27874	C	T	1	2021-08-05	United States
ORF8_118_NA	ORF8	118	SRR15625584	28247	A	-GATTTC	0,911975	2021-08-05	United States
N_63_G	N	63	SRR15625584	28461	A	G	0,954167	2021-08-05	United States
N_203_M	N	203	SRR15625584	28881	G	T	1	2021-08-05	United States
N_215_C	N	215	SRR15625584	28916	G	T	1	2021-08-05	United States
N_377_Y	N	377	SRR15625584	29402	G	T	1	2021-08-05	United States
ORF1ab_1306_S	ORF1ab	1306	SRR15625586	4181	G	T	0,999725	2021-08-05	United States
ORF1ab_1826_D	ORF1ab	1826	SRR15625586	5743	G	C	0,0641792	2021-08-05	United States
ORF1ab_1827_H	ORF1ab	1827	SRR15625586	5744	T	C	0,0641513	2021-08-05	United States
ORF1ab_2046_L	ORF1ab	2046	SRR15625586	6402	C	T	0,999815	2021-08-05	United States
ORF1ab_2125_Y	ORF1ab	2125	SRR15625586	6638	C	T	0,998878	2021-08-05	United States
ORF1ab_2287_S	ORF1ab	2287	SRR15625586	7124	C	T	0,999776	2021-08-05	United States
ORF1ab_2554_V	ORF1ab	2554	SRR15625586	7926	C	T	1	2021-08-05	United States
ORF1ab_2930_L	ORF1ab	2930	SRR15625586	9053	G	T	0,998371	2021-08-05	United States
ORF1ab_3255_I	ORF1ab	3255	SRR15625586	10029	C	T	0,999835	2021-08-05	United States
ORF1ab_3646_A	ORF1ab	3646	SRR15625586	11201	A	G	1	2021-08-05	United States
ORF1ab_183_V	ORF1ab	183	SRR15625586	14014	T	G	0,99969	2021-08-05	United States
ORF1ab_314_L	ORF1ab	314	SRR15625586	14408	C	T	1	2021-08-05	United States
ORF1ab_662_S	ORF1ab	662	SRR15625586	15451	G	A	0,998167	2021-08-05	United States
ORF1ab_1000_L	ORF1ab	1000	SRR15625586	16466	C	T	0,999831	2021-08-05	United States
ORF1ab_1087_Y	ORF1ab	1087	SRR15625586	16726	C	T	0,999861	2021-08-05	United States
ORF1ab_1918_V	ORF1ab	1918	SRR15625586	19220	C	T	0,999909	2021-08-05	United States
S_19_R	S	19	SRR15625586	21618	C	G	1	2021-08-05	United States
S_452_R	S	452	SRR15625586	22917	T	G	1	2021-08-05	United States
S_478_K	S	478	SRR15625586	22995	C	A	1	2021-08-05	United States
S_614_G	S	614	SRR15625586	23403	A	G	1	2021-08-05	United States
S_681_R	S	681	SRR15625586	23604	C	G	1	2021-08-05	United States
S_950_N	S	950	SRR15625586	24410	G	A	0,996882	2021-08-05	United States
ORF3a_26_L	ORF3a	26	SRR15625586	25469	C	T	1	2021-08-05	United States
M_82_T	M	82	SRR15625586	26767	T	C	0,999443	2021-08-05	United States
ORF7a_82_A	ORF7a	82	SRR15625586	27638	T	C	1	2021-08-05	United States
ORF7a_120_I	ORF7a	120	SRR15625586	27752	C	T	0,999723	2021-08-05	United States
ORF7b_40_I	ORF7b	40	SRR15625586	27874	C	T	1	2021-08-05	United States
ORF8_60_F	ORF8	60	SRR15625586	28073	G	T	1	2021-08-05	United States
ORF8_118_NA	ORF8	118	SRR15625586	28247	A	-GATTTC	0,931103	2021-08-05	United States
ORF8_120_L	ORF8	120	SRR15625586	28253	C	A	0,978339	2021-08-05	United States
N_63_G	N	63	SRR15625586	28461	A	G	0,914856	2021-08-05	United States
N_203_M	N	203	SRR15625586	28881	G	T	0,999773	2021-08-05	United States
N_215_C	N	215	SRR15625586	28916	G	T	1	2021-08-05	United States
N_377_Y	N	377	SRR15625586	29402	G	T	0,997586	2021-08-05	United States
ORF1ab_309_L	ORF1ab	309	SRR15625588	1191	C	T	0,12609	2021-08-05	United States
ORF1ab_538_A	ORF1ab	538	SRR15625588	1877	T	G	0,160364	2021-08-05	United States
ORF1ab_1306_S	ORF1ab	1306	SRR15625588	4181	G	T	0,881922	2021-08-05	United States
ORF1ab_1640_L	ORF1ab	1640	SRR15625588	5184	C	T	0,0933817	2021-08-05	United States
ORF1ab_2046_L	ORF1ab	2046	SRR15625588	6402	C	T	0,82938	2021-08-05	United States
ORF1ab_2287_S	ORF1ab	2287	SRR15625588	7124	C	T	0,853025	2021-08-05	United States
ORF1ab_2855_V	ORF1ab	2855	SRR15625588	8829	C	T	0,884912	2021-08-05	United States
ORF1ab_2930_L	ORF1ab	2930	SRR15625588	9053	G	T	0,832026	2021-08-05	United States
ORF1ab_3209_V	ORF1ab	3209	SRR15625588	9891	C	T	0,0992736	2021-08-05	United States
ORF1ab_3255_I	ORF1ab	3255	SRR15625588	10029	C	T	0,902674	2021-08-05	United States
ORF1ab_3524_I	ORF1ab	3524	SRR15625588	10835	G	A	0,127477	2021-08-05	United States
ORF1ab_3646_A	ORF1ab	3646	SRR15625588	11201	A	G	0,894116	2021-08-05	United States
ORF1ab_3718_A	ORF1ab	3718	SRR15625588	11418	T	C	0,109435	2021-08-05	United States
ORF1ab_314_L	ORF1ab	314	SRR15625588	14408	C	T	0,999848	2021-08-05	United States
ORF1ab_662_S	ORF1ab	662	SRR15625588	15451	G	A	0,998084	2021-08-05	United States
ORF1ab_1000_L	ORF1ab	1000	SRR15625588	16466	C	T	1	2021-08-05	United States
ORF1ab_1441_H	ORF1ab	1441	SRR15625588	17790	G	T	0,143142	2021-08-05	United States
ORF1ab_1570_L	ORF1ab	1570	SRR15625588	18176	C	T	0,116891	2021-08-05	United States
ORF1ab_1847_S	ORF1ab	1847	SRR15625588	19006	G	T	0,859905	2021-08-05	United States
ORF1ab_1898_F	ORF1ab	1898	SRR15625588	19160	C	T	0,139255	2021-08-05	United States
ORF1ab_1918_V	ORF1ab	1918	SRR15625588	19220	C	T	0,871498	2021-08-05	United States
ORF1ab_2417_I	ORF1ab	2417	SRR15625588	20718	G	T	0,0872928	2021-08-05	United States
S_19_R	S	19	SRR15625588	21618	C	G	1	2021-08-05	United States
S_452_R	S	452	SRR15625588	22917	T	G	0,999219	2021-08-05	United States
S_478_K	S	478	SRR15625588	22995	C	A	1	2021-08-05	United States
S_614_G	S	614	SRR15625588	23403	A	G	0,99909	2021-08-05	United States
S_681_R	S	681	SRR15625588	23604	C	G	1	2021-08-05	United States
S_950_N	S	950	SRR15625588	24410	G	A	0,99735	2021-08-05	United States
ORF3a_26_L	ORF3a	26	SRR15625588	25469	C	T	1	2021-08-05	United States
M_82_T	M	82	SRR15625588	26767	T	C	0,998913	2021-08-05	United States
ORF7a_116_F	ORF7a	116	SRR15625588	27739	C	T	0,106742	2021-08-05	United States
ORF7a_120_I	ORF7a	120	SRR15625588	27752	C	T	1	2021-08-05	United States
ORF7b_40_I	ORF7b	40	SRR15625588	27874	C	T	0,870036	2021-08-05	United States
ORF8_118_NA	ORF8	118	SRR15625588	28247	A	-GATTTC	0,901182	2021-08-05	United States
ORF8_119_V	ORF8	119	SRR15625588	28249	A	T	0,983871	2021-08-05	United States
ORF8_120_L	ORF8	120	SRR15625588	28253	C	A	0,997545	2021-08-05	United States
N_63_G	N	63	SRR15625588	28461	A	G	0,984441	2021-08-05	United States
N_203_M	N	203	SRR15625588	28881	G	T	0,999717	2021-08-05	United States
N_215_C	N	215	SRR15625588	28916	G	T	0,823782	2021-08-05	United States
N_354_S	N	354	SRR15625588	29334	A	G	0,120114	2021-08-05	United States
N_377_Y	N	377	SRR15625588	29402	G	T	1	2021-08-05	United States
ORF1ab_1640_L	ORF1ab	1640	SRR15625589	5184	C	T	0,999652	2021-08-05	United States
ORF1ab_1927_NA	ORF1ab	1927	SRR15625589	6044	A	-ATT	0,0803571	2021-08-05	United States
ORF1ab_3209_V	ORF1ab	3209	SRR15625589	9891	C	T	0,999473	2021-08-05	United States
ORF1ab_3718_A	ORF1ab	3718	SRR15625589	11418	T	C	0,999721	2021-08-05	United States
ORF1ab_3750_I	ORF1ab	3750	SRR15625589	11514	C	T	0,999488	2021-08-05	United States
ORF1ab_314_L	ORF1ab	314	SRR15625589	14408	C	T	0,999659	2021-08-05	United States
ORF1ab_662_S	ORF1ab	662	SRR15625589	15451	G	A	0,998416	2021-08-05	United States
ORF1ab_1000_L	ORF1ab	1000	SRR15625589	16466	C	T	0,999903	2021-08-05	United States
ORF1ab_1659_K	ORF1ab	1659	SRR15625589	18443	G	A	0,999239	2021-08-05	United States
S_19_R	S	19	SRR15625589	21618	C	G	1	2021-08-05	United States
S_452_R	S	452	SRR15625589	22917	T	G	0,999171	2021-08-05	United States
S_478_K	S	478	SRR15625589	22995	C	A	0,999867	2021-08-05	United States
S_614_G	S	614	SRR15625589	23403	A	G	0,999755	2021-08-05	United States
S_681_R	S	681	SRR15625589	23604	C	G	1	2021-08-05	United States
S_950_N	S	950	SRR15625589	24410	G	A	0,999515	2021-08-05	United States
S_1074_S	S	1074	SRR15625589	24783	A	G	0,998147	2021-08-05	United States
S_1264_L	S	1264	SRR15625589	25352	G	T	0,999418	2021-08-05	United States
ORF3a_26_L	ORF3a	26	SRR15625589	25469	C	T	0,999371	2021-08-05	United States
M_82_T	M	82	SRR15625589	26767	T	C	0,999749	2021-08-05	United States
ORF6_48_N	ORF6	48	SRR15625589	27345	A	T	0,999768	2021-08-05	United States
ORF7a_82_A	ORF7a	82	SRR15625589	27638	T	C	1	2021-08-05	United States
ORF7a_120_I	ORF7a	120	SRR15625589	27752	C	T	1	2021-08-05	United States
ORF8_118_NA	ORF8	118	SRR15625589	28247	A	-GATTTC	0,898547	2021-08-05	United States
ORF8_120_L	ORF8	120	SRR15625589	28253	C	A	0,990972	2021-08-05	United States
N_63_G	N	63	SRR15625589	28461	A	G	0,988361	2021-08-05	United States
N_377_Y	N	377	SRR15625589	29402	G	T	0,994943	2021-08-05	United States
ORF1ab_1633_D	ORF1ab	1633	SRR15625590	5164	G	T	1	2021-08-05	United States
ORF1ab_1640_L	ORF1ab	1640	SRR15625590	5184	C	T	0,999502	2021-08-05	United States
ORF1ab_1826_D	ORF1ab	1826	SRR15625590	5743	G	C	0,0843137	2021-08-05	United States
ORF1ab_1827_H	ORF1ab	1827	SRR15625590	5744	T	C	0,0846605	2021-08-05	United States
ORF1ab_1973_N	ORF1ab	1973	SRR15625590	6184	A	T	0,0943396	2021-08-05	United States
ORF1ab_3209_V	ORF1ab	3209	SRR15625590	9891	C	T	0,999553	2021-08-05	United States
ORF1ab_3718_A	ORF1ab	3718	SRR15625590	11418	T	C	0,999778	2021-08-05	United States
ORF1ab_3750_I	ORF1ab	3750	SRR15625590	11514	C	T	0,999124	2021-08-05	United States
ORF1ab_314_L	ORF1ab	314	SRR15625590	14408	C	T	0,999697	2021-08-05	United States
ORF1ab_662_S	ORF1ab	662	SRR15625590	15451	G	A	0,998103	2021-08-05	United States
ORF1ab_1000_L	ORF1ab	1000	SRR15625590	16466	C	T	1	2021-08-05	United States
S_19_R	S	19	SRR15625590	21618	C	G	1	2021-08-05	United States
S_156_NA	S	156	SRR15625590	22028	G	-AGTTCA	1	2021-08-05	United States
S_222_V	S	222	SRR15625590	22227	C	T	1	2021-08-05	United States
S_452_R	S	452	SRR15625590	22917	T	G	0,999021	2021-08-05	United States
S_478_K	S	478	SRR15625590	22995	C	A	1	2021-08-05	United States
S_614_G	S	614	SRR15625590	23403	A	G	0,99982	2021-08-05	United States
S_681_R	S	681	SRR15625590	23604	C	G	1	2021-08-05	United States
S_950_N	S	950	SRR15625590	24410	G	A	0,996684	2021-08-05	United States
ORF3a_26_L	ORF3a	26	SRR15625590	25469	C	T	1	2021-08-05	United States
M_82_T	M	82	SRR15625590	26767	T	C	0,999838	2021-08-05	United States
ORF7a_82_A	ORF7a	82	SRR15625590	27638	T	C	1	2021-08-05	United States
ORF7a_120_I	ORF7a	120	SRR15625590	27752	C	T	0,999054	2021-08-05	United States
ORF8_118_NA	ORF8	118	SRR15625590	28247	A	-GATTTC	0,925416	2021-08-05	United States
ORF8_120_L	ORF8	120	SRR15625590	28253	C	A	0,990546	2021-08-05	United States
N_18_V	N	18	SRR15625590	28326	G	T	0,999738	2021-08-05	United States
N_63_G	N	63	SRR15625590	28461	A	G	0,979233	2021-08-05	United States
N_203_M	N	203	SRR15625590	28881	G	T	0,998528	2021-08-05	United States
N_377_Y	N	377	SRR15625590	29402	G	T	0,999329	2021-08-05	United States
ORF1ab_1159_R	ORF1ab	1159	SRR15625593	3741	T	G	0,0579268	2021-08-05	United States
ORF1ab_1640_L	ORF1ab	1640	SRR15625593	5184	C	T	1	2021-08-05	United States
ORF1ab_1826_D	ORF1ab	1826	SRR15625593	5743	G	C	0,0574641	2021-08-05	United States
ORF1ab_1827_H	ORF1ab	1827	SRR15625593	5744	T	C	0,0573308	2021-08-05	United States
ORF1ab_1973_N	ORF1ab	1973	SRR15625593	6184	A	T	0,0675676	2021-08-05	United States
ORF1ab_3209_V	ORF1ab	3209	SRR15625593	9891	C	T	0,999206	2021-08-05	United States
ORF1ab_3487_I	ORF1ab	3487	SRR15625593	10725	C	T	0,99973	2021-08-05	United States
ORF1ab_3718_A	ORF1ab	3718	SRR15625593	11418	T	C	1	2021-08-05	United States
ORF1ab_3750_I	ORF1ab	3750	SRR15625593	11514	C	T	0,999352	2021-08-05	United States
ORF1ab_314_L	ORF1ab	314	SRR15625593	14408	C	T	0,999791	2021-08-05	United States
ORF1ab_662_S	ORF1ab	662	SRR15625593	15451	G	A	0,997952	2021-08-05	United States
ORF1ab_1000_L	ORF1ab	1000	SRR15625593	16466	C	T	0,999863	2021-08-05	United States
S_19_R	S	19	SRR15625593	21618	C	G	1	2021-08-05	United States
S_156_NA	S	156	SRR15625593	22028	G	-AGTTCA	1	2021-08-05	United States
S_222_V	S	222	SRR15625593	22227	C	T	1	2021-08-05	United States
S_452_R	S	452	SRR15625593	22917	T	G	0,999755	2021-08-05	United States
S_478_K	S	478	SRR15625593	22995	C	A	0,999104	2021-08-05	United States
S_614_G	S	614	SRR15625593	23403	A	G	0,99986	2021-08-05	United States
S_681_R	S	681	SRR15625593	23604	C	G	1	2021-08-05	United States
S_950_N	S	950	SRR15625593	24410	G	A	0,999207	2021-08-05	United States
S_1074_S	S	1074	SRR15625593	24783	A	G	0,998974	2021-08-05	United States
S_1264_L	S	1264	SRR15625593	25352	G	T	0,999785	2021-08-05	United States
ORF3a_26_L	ORF3a	26	SRR15625593	25469	C	T	0,999738	2021-08-05	United States
ORF3a_219_F	ORF3a	219	SRR15625593	26049	G	T	0,999479	2021-08-05	United States
M_82_T	M	82	SRR15625593	26767	T	C	0,999796	2021-08-05	United States
ORF6_48_N	ORF6	48	SRR15625593	27345	A	T	1	2021-08-05	United States
ORF7a_82_A	ORF7a	82	SRR15625593	27638	T	C	0,991935	2021-08-05	United States
ORF7a_120_I	ORF7a	120	SRR15625593	27752	C	T	1	2021-08-05	United States
ORF8_118_NA	ORF8	118	SRR15625593	28247	A	-GATTTC	0,92785	2021-08-05	United States
ORF8_120_L	ORF8	120	SRR15625593	28253	C	A	0,997339	2021-08-05	United States
N_63_G	N	63	SRR15625593	28461	A	G	0,988636	2021-08-05	United States
N_202_NA	N	202	SRR15625593	28878	G	-TAGGGGAACTTCTCCTGC	0,0609179	2021-08-05	United States
N_203_M	N	203	SRR15625593	28881	G	T	0,991222	2021-08-05	United States
N_377_Y	N	377	SRR15625593	29402	G	T	1	2021-08-05	United States
ORF1ab_1306_S	ORF1ab	1306	SRR15625594	4181	G	T	0,999397	2021-08-05	United States
ORF1ab_1826_D	ORF1ab	1826	SRR15625594	5743	G	C	0,0514786	2021-08-05	United States
ORF1ab_1827_H	ORF1ab	1827	SRR15625594	5744	T	C	0,0515973	2021-08-05	United States
ORF1ab_2046_L	ORF1ab	2046	SRR15625594	6402	C	T	0,99951	2021-08-05	United States
ORF1ab_2287_S	ORF1ab	2287	SRR15625594	7124	C	T	0,999626	2021-08-05	United States
ORF1ab_2930_L	ORF1ab	2930	SRR15625594	9053	G	T	0,999655	2021-08-05	United States
ORF1ab_3255_I	ORF1ab	3255	SRR15625594	10029	C	T	0,999887	2021-08-05	United States
ORF1ab_3646_A	ORF1ab	3646	SRR15625594	11201	A	G	0,999736	2021-08-05	United States
ORF1ab_314_L	ORF1ab	314	SRR15625594	14408	C	T	0,999729	2021-08-05	United States
ORF1ab_662_S	ORF1ab	662	SRR15625594	15451	G	A	0,998347	2021-08-05	United States
ORF1ab_1000_L	ORF1ab	1000	SRR15625594	16466	C	T	0,999706	2021-08-05	United States
ORF1ab_1257_V	ORF1ab	1257	SRR15625594	17236	A	G	0,999894	2021-08-05	United States
ORF1ab_1918_V	ORF1ab	1918	SRR15625594	19220	C	T	0,999728	2021-08-05	United States
S_19_R	S	19	SRR15625594	21618	C	G	1	2021-08-05	United States
S_27_V	S	27	SRR15625594	21642	C	T	0,115981	2021-08-05	United States
S_156_NA	S	156	SRR15625594	22028	G	-AGTTCA	0,998433	2021-08-05	United States
S_452_R	S	452	SRR15625594	22917	T	G	0,999471	2021-08-05	United States
S_478_K	S	478	SRR15625594	22995	C	A	0,999922	2021-08-05	United States
S_614_G	S	614	SRR15625594	23403	A	G	0,999836	2021-08-05	United States
S_681_R	S	681	SRR15625594	23604	C	G	0,999781	2021-08-05	United States
S_950_N	S	950	SRR15625594	24410	G	A	0,996774	2021-08-05	United States
ORF3a_26_L	ORF3a	26	SRR15625594	25469	C	T	0,999181	2021-08-05	United States
M_82_T	M	82	SRR15625594	26767	T	C	0,999861	2021-08-05	United States
ORF7a_82_A	ORF7a	82	SRR15625594	27638	T	C	1	2021-08-05	United States
ORF7a_120_I	ORF7a	120	SRR15625594	27752	C	T	0,999662	2021-08-05	United States
ORF7b_40_I	ORF7b	40	SRR15625594	27874	C	T	1	2021-08-05	United States
ORF8_118_NA	ORF8	118	SRR15625594	28247	A	-GATTTC	0,9181	2021-08-05	United States
ORF8_120_L	ORF8	120	SRR15625594	28253	C	A	0,993778	2021-08-05	United States
N_63_G	N	63	SRR15625594	28461	A	G	0,990825	2021-08-05	United States
N_203_M	N	203	SRR15625594	28881	G	T	1	2021-08-05	United States
N_215_C	N	215	SRR15625594	28916	G	T	0,999456	2021-08-05	United States
N_377_Y	N	377	SRR15625594	29402	G	T	0,998568	2021-08-05	United States
ORF1ab_1633_D	ORF1ab	1633	SRR15625597	5164	G	T	1	2021-08-04	United States
ORF1ab_1640_L	ORF1ab	1640	SRR15625597	5184	C	T	1	2021-08-04	United States
ORF1ab_1810_S	ORF1ab	1810	SRR15625597	5693	C	T	1	2021-08-04	United States
ORF1ab_1826_D	ORF1ab	1826	SRR15625597	5743	G	C	0,0669145	2021-08-04	United States
ORF1ab_1827_H	ORF1ab	1827	SRR15625597	5744	T	C	0,0667904	2021-08-04	United States
ORF1ab_3209_V	ORF1ab	3209	SRR15625597	9891	C	T	1	2021-08-04	United States
ORF1ab_3718_A	ORF1ab	3718	SRR15625597	11418	T	C	0,999638	2021-08-04	United States
ORF1ab_3750_I	ORF1ab	3750	SRR15625597	11514	C	T	1	2021-08-04	United States
ORF1ab_314_L	ORF1ab	314	SRR15625597	14408	C	T	0,998239	2021-08-04	United States
ORF1ab_662_S	ORF1ab	662	SRR15625597	15451	G	A	0,99906	2021-08-04	United States
ORF1ab_1000_L	ORF1ab	1000	SRR15625597	16466	C	T	1	2021-08-04	United States
S_3_NA	S	3	SRR15625597	21569	G	+T	0,119816	2021-08-04	United States
S_5_F	S	5	SRR15625597	21575	C	T	1	2021-08-04	United States
S_19_R	S	19	SRR15625597	21618	C	G	1	2021-08-04	United States
S_452_R	S	452	SRR15625597	22917	T	G	0,999336	2021-08-04	United States
S_478_K	S	478	SRR15625597	22995	C	A	1	2021-08-04	United States
S_614_G	S	614	SRR15625597	23403	A	G	0,999769	2021-08-04	United States
S_681_R	S	681	SRR15625597	23604	C	G	1	2021-08-04	United States
S_950_N	S	950	SRR15625597	24410	G	A	0,998775	2021-08-04	United States
ORF3a_26_L	ORF3a	26	SRR15625597	25469	C	T	1	2021-08-04	United States
M_82_T	M	82	SRR15625597	26767	T	C	1	2021-08-04	United States
ORF7a_120_I	ORF7a	120	SRR15625597	27752	C	T	1	2021-08-04	United States
ORF8_118_NA	ORF8	118	SRR15625597	28247	A	-GATTTC	0,920456	2021-08-04	United States
ORF8_120_L	ORF8	120	SRR15625597	28253	C	A	0,997076	2021-08-04	United States
N_18_V	N	18	SRR15625597	28326	G	T	0,999872	2021-08-04	United States
N_63_G	N	63	SRR15625597	28461	A	G	0,990691	2021-08-04	United States
N_203_M	N	203	SRR15625597	28881	G	T	0,999341	2021-08-04	United States
N_377_Y	N	377	SRR15625597	29402	G	T	1	2021-08-04	United States
ORF1ab_1306_S	ORF1ab	1306	SRR15625599	4181	G	T	0,999635	2021-08-03	United States
ORF1ab_2046_L	ORF1ab	2046	SRR15625599	6402	C	T	0,999246	2021-08-03	United States
ORF1ab_2287_S	ORF1ab	2287	SRR15625599	7124	C	T	1	2021-08-03	United States
ORF1ab_2930_L	ORF1ab	2930	SRR15625599	9053	G	T	1	2021-08-03	United States
ORF1ab_3255_I	ORF1ab	3255	SRR15625599	10029	C	T	0,9996	2021-08-03	United States
ORF1ab_3646_A	ORF1ab	3646	SRR15625599	11201	A	G	0,999676	2021-08-03	United States
ORF1ab_314_L	ORF1ab	314	SRR15625599	14408	C	T	1	2021-08-03	United States
ORF1ab_662_S	ORF1ab	662	SRR15625599	15451	G	A	0,997111	2021-08-03	United States
ORF1ab_1000_L	ORF1ab	1000	SRR15625599	16466	C	T	0,999466	2021-08-03	United States
ORF1ab_1257_V	ORF1ab	1257	SRR15625599	17236	A	G	1	2021-08-03	United States
ORF1ab_1918_V	ORF1ab	1918	SRR15625599	19220	C	T	0,99992	2021-08-03	United States
S_19_R	S	19	SRR15625599	21618	C	G	1	2021-08-03	United States
S_156_NA	S	156	SRR15625599	22028	G	-AGTTCA	0,994819	2021-08-03	United States
S_452_R	S	452	SRR15625599	22917	T	G	0,998302	2021-08-03	United States
S_478_K	S	478	SRR15625599	22995	C	A	1	2021-08-03	United States
S_614_G	S	614	SRR15625599	23403	A	G	1	2021-08-03	United States
S_681_R	S	681	SRR15625599	23604	C	G	1	2021-08-03	United States
S_950_N	S	950	SRR15625599	24410	G	A	0,962278	2021-08-03	United States
ORF3a_26_L	ORF3a	26	SRR15625599	25469	C	T	1	2021-08-03	United States
M_82_T	M	82	SRR15625599	26767	T	C	1	2021-08-03	United States
ORF7a_82_A	ORF7a	82	SRR15625599	27638	T	C	1	2021-08-03	United States
ORF7a_120_I	ORF7a	120	SRR15625599	27752	C	T	1	2021-08-03	United States
ORF7b_40_I	ORF7b	40	SRR15625599	27874	C	T	0,999123	2021-08-03	United States
ORF8_118_NA	ORF8	118	SRR15625599	28247	A	-GATTTC	0,913933	2021-08-03	United States
ORF8_120_L	ORF8	120	SRR15625599	28253	C	A	1	2021-08-03	United States
N_63_G	N	63	SRR15625599	28461	A	G	0,987005	2021-08-03	United States
N_203_M	N	203	SRR15625599	28881	G	T	1	2021-08-03	United States
N_215_C	N	215	SRR15625599	28916	G	T	1	2021-08-03	United States
N_377_Y	N	377	SRR15625599	29402	G	T	1	2021-08-03	United States
ORF1ab_1306_S	ORF1ab	1306	SRR15625600	4181	G	T	0,999858	2021-08-04	United States
ORF1ab_1997_V	ORF1ab	1997	SRR15625600	6255	C	T	0,998554	2021-08-04	United States
ORF1ab_2046_L	ORF1ab	2046	SRR15625600	6402	C	T	0,999395	2021-08-04	United States
ORF1ab_2287_S	ORF1ab	2287	SRR15625600	7124	C	T	0,999452	2021-08-04	United States
ORF1ab_2371_F	ORF1ab	2371	SRR15625600	7376	C	T	0,999874	2021-08-04	United States
ORF1ab_2930_L	ORF1ab	2930	SRR15625600	9053	G	T	0,999798	2021-08-04	United States
ORF1ab_3255_I	ORF1ab	3255	SRR15625600	10029	C	T	0,999739	2021-08-04	United States
ORF1ab_3646_A	ORF1ab	3646	SRR15625600	11201	A	G	0,999795	2021-08-04	United States
ORF1ab_4066_I	ORF1ab	4066	SRR15625600	12462	C	T	0,0965191	2021-08-04	United States
ORF1ab_314_L	ORF1ab	314	SRR15625600	14408	C	T	0,999858	2021-08-04	United States
ORF1ab_662_S	ORF1ab	662	SRR15625600	15451	G	A	0,997976	2021-08-04	United States
ORF1ab_1000_L	ORF1ab	1000	SRR15625600	16466	C	T	0,999545	2021-08-04	United States
ORF1ab_1257_V	ORF1ab	1257	SRR15625600	17236	A	G	0,999876	2021-08-04	United States
ORF1ab_1896_I	ORF1ab	1896	SRR15625600	19154	C	T	0,999821	2021-08-04	United States
ORF1ab_1918_V	ORF1ab	1918	SRR15625600	19220	C	T	0,99963	2021-08-04	United States
S_19_R	S	19	SRR15625600	21618	C	G	0,99993	2021-08-04	United States
S_142_D	S	142	SRR15625600	21987	G	A	0,266678	2021-08-04	United States
S_156_NA	S	156	SRR15625600	22028	G	-AGTTCA	0,989672	2021-08-04	United States
S_452_R	S	452	SRR15625600	22917	T	G	0,99943	2021-08-04	United States
S_478_K	S	478	SRR15625600	22995	C	A	0,999873	2021-08-04	United States
S_614_G	S	614	SRR15625600	23403	A	G	0,999663	2021-08-04	United States
S_681_R	S	681	SRR15625600	23604	C	G	1	2021-08-04	United States
S_950_N	S	950	SRR15625600	24410	G	A	0,837026	2021-08-04	United States
ORF3a_26_L	ORF3a	26	SRR15625600	25469	C	T	0,999886	2021-08-04	United States
M_82_T	M	82	SRR15625600	26767	T	C	0,999949	2021-08-04	United States
ORF7a_82_A	ORF7a	82	SRR15625600	27638	T	C	0,999881	2021-08-04	United States
ORF7a_120_I	ORF7a	120	SRR15625600	27752	C	T	0,999717	2021-08-04	United States
ORF7b_40_I	ORF7b	40	SRR15625600	27874	C	T	0,999709	2021-08-04	United States
ORF8_118_NA	ORF8	118	SRR15625600	28247	A	-GATTTC	0,931437	2021-08-04	United States
ORF8_120_L	ORF8	120	SRR15625600	28253	C	A	0,987292	2021-08-04	United States
N_63_G	N	63	SRR15625600	28461	A	G	0,817024	2021-08-04	United States
N_203_M	N	203	SRR15625600	28881	G	T	0,999607	2021-08-04	United States
N_215_C	N	215	SRR15625600	28916	G	T	0,998924	2021-08-04	United States
N_377_Y	N	377	SRR15625600	29402	G	T	0,999578	2021-08-04	United States
ORF1ab_1633_D	ORF1ab	1633	SRR15625604	5164	G	T	1	2021-08-03	United States
ORF1ab_1640_L	ORF1ab	1640	SRR15625604	5184	C	T	1	2021-08-03	United States
ORF1ab_3209_V	ORF1ab	3209	SRR15625604	9891	C	T	0,999715	2021-08-03	United States
ORF1ab_3718_A	ORF1ab	3718	SRR15625604	11418	T	C	0,999712	2021-08-03	United States
ORF1ab_3750_I	ORF1ab	3750	SRR15625604	11514	C	T	0,999773	2021-08-03	United States
ORF1ab_314_L	ORF1ab	314	SRR15625604	14408	C	T	0,999288	2021-08-03	United States
ORF1ab_662_S	ORF1ab	662	SRR15625604	15451	G	A	0,997553	2021-08-03	United States
ORF1ab_1000_L	ORF1ab	1000	SRR15625604	16466	C	T	0,999902	2021-08-03	United States
S_19_R	S	19	SRR15625604	21618	C	G	1	2021-08-03	United States
S_156_NA	S	156	SRR15625604	22028	G	-AGTTCA	0,998268	2021-08-03	United States
S_222_V	S	222	SRR15625604	22227	C	T	1	2021-08-03	United States
S_452_R	S	452	SRR15625604	22917	T	G	1	2021-08-03	United States
S_478_K	S	478	SRR15625604	22995	C	A	1	2021-08-03	United States
S_614_G	S	614	SRR15625604	23403	A	G	0,999779	2021-08-03	United States
S_681_R	S	681	SRR15625604	23604	C	G	0,999566	2021-08-03	United States
S_950_N	S	950	SRR15625604	24410	G	A	0,989451	2021-08-03	United States
ORF3a_26_L	ORF3a	26	SRR15625604	25469	C	T	1	2021-08-03	United States
M_82_T	M	82	SRR15625604	26767	T	C	0,999616	2021-08-03	United States
ORF7a_82_A	ORF7a	82	SRR15625604	27638	T	C	0,993377	2021-08-03	United States
ORF7a_120_I	ORF7a	120	SRR15625604	27752	C	T	1	2021-08-03	United States
ORF8_118_NA	ORF8	118	SRR15625604	28247	A	-GATTTC	0,916443	2021-08-03	United States
ORF8_120_L	ORF8	120	SRR15625604	28253	C	A	0,997608	2021-08-03	United States
N_18_V	N	18	SRR15625604	28326	G	T	0,999875	2021-08-03	United States
N_63_G	N	63	SRR15625604	28461	A	G	0,973258	2021-08-03	United States
N_203_M	N	203	SRR15625604	28881	G	T	0,999188	2021-08-03	United States
N_377_Y	N	377	SRR15625604	29402	G	T	1	2021-08-03	United States
ORF1ab_779_I	ORF1ab	779	SRR15625605	2600	G	A	0,631393	2021-08-03	United States
ORF1ab_1306_S	ORF1ab	1306	SRR15625605	4181	G	T	0,99991	2021-08-03	United States
ORF1ab_1758_R	ORF1ab	1758	SRR15625605	5538	A	G	0,999722	2021-08-03	United States
ORF1ab_2046_L	ORF1ab	2046	SRR15625605	6402	C	T	0,999429	2021-08-03	United States
ORF1ab_2287_S	ORF1ab	2287	SRR15625605	7124	C	T	0,999811	2021-08-03	United States
ORF1ab_2930_L	ORF1ab	2930	SRR15625605	9053	G	T	0,999854	2021-08-03	United States
ORF1ab_3255_I	ORF1ab	3255	SRR15625605	10029	C	T	1	2021-08-03	United States
ORF1ab_3646_A	ORF1ab	3646	SRR15625605	11201	A	G	0,999672	2021-08-03	United States
ORF1ab_314_L	ORF1ab	314	SRR15625605	14408	C	T	0,999731	2021-08-03	United States
ORF1ab_662_S	ORF1ab	662	SRR15625605	15451	G	A	0,997165	2021-08-03	United States
ORF1ab_1000_L	ORF1ab	1000	SRR15625605	16466	C	T	0,999894	2021-08-03	United States
ORF1ab_1918_V	ORF1ab	1918	SRR15625605	19220	C	T	0,999631	2021-08-03	United States
S_19_R	S	19	SRR15625605	21618	C	G	1	2021-08-03	United States
S_112_L	S	112	SRR15625605	21897	C	T	1	2021-08-03	United States
S_142_D	S	142	SRR15625605	21987	G	A	0,740385	2021-08-03	United States
S_156_NA	S	156	SRR15625605	22028	G	-AGTTCA	0,991993	2021-08-03	United States
S_452_R	S	452	SRR15625605	22917	T	G	0,999208	2021-08-03	United States
S_478_K	S	478	SRR15625605	22995	C	A	0,999618	2021-08-03	United States
S_614_G	S	614	SRR15625605	23403	A	G	0,999834	2021-08-03	United States
S_681_R	S	681	SRR15625605	23604	C	G	0,999729	2021-08-03	United States
S_950_N	S	950	SRR15625605	24410	G	A	0,990192	2021-08-03	United States
ORF3a_26_L	ORF3a	26	SRR15625605	25469	C	T	0,999719	2021-08-03	United States
ORF3a_239_Q	ORF3a	239	SRR15625605	26107	G	C	0,999736	2021-08-03	United States
M_82_T	M	82	SRR15625605	26767	T	C	0,999708	2021-08-03	United States
ORF7a_82_A	ORF7a	82	SRR15625605	27638	T	C	1	2021-08-03	United States
ORF7a_120_I	ORF7a	120	SRR15625605	27752	C	T	0,998319	2021-08-03	United States
ORF7b_40_I	ORF7b	40	SRR15625605	27874	C	T	0,9998	2021-08-03	United States
ORF8_118_NA	ORF8	118	SRR15625605	28247	A	-GATTTC	0,904339	2021-08-03	United States
ORF8_120_L	ORF8	120	SRR15625605	28253	C	A	0,98988	2021-08-03	United States
N_63_G	N	63	SRR15625605	28461	A	G	0,9788	2021-08-03	United States
N_203_M	N	203	SRR15625605	28881	G	T	0,99972	2021-08-03	United States
N_215_C	N	215	SRR15625605	28916	G	T	0,998257	2021-08-03	United States
N_377_Y	N	377	SRR15625605	29402	G	T	1	2021-08-03	United States
ORF1ab_1228_G	ORF1ab	1228	SRR15625606	3948	A	G	1	2021-08-04	United States
ORF1ab_1306_S	ORF1ab	1306	SRR15625606	4181	G	T	1	2021-08-04	United States
ORF1ab_2046_L	ORF1ab	2046	SRR15625606	6402	C	T	0,999692	2021-08-04	United States
ORF1ab_2287_S	ORF1ab	2287	SRR15625606	7124	C	T	1	2021-08-04	United States
ORF1ab_2930_L	ORF1ab	2930	SRR15625606	9053	G	T	1	2021-08-04	United States
ORF1ab_3255_I	ORF1ab	3255	SRR15625606	10029	C	T	0,998902	2021-08-04	United States
ORF1ab_3646_A	ORF1ab	3646	SRR15625606	11201	A	G	1	2021-08-04	United States
ORF1ab_3766_F	ORF1ab	3766	SRR15625606	11562	G	T	0,737931	2021-08-04	United States
ORF1ab_314_L	ORF1ab	314	SRR15625606	14408	C	T	1	2021-08-04	United States
ORF1ab_662_S	ORF1ab	662	SRR15625606	15451	G	A	0,996957	2021-08-04	United States
ORF1ab_1000_L	ORF1ab	1000	SRR15625606	16466	C	T	1	2021-08-04	United States
ORF1ab_1918_V	ORF1ab	1918	SRR15625606	19220	C	T	0,999476	2021-08-04	United States
S_19_R	S	19	SRR15625606	21618	C	G	1	2021-08-04	United States
S_156_NA	S	156	SRR15625606	22028	G	-AGTTCA	0,993961	2021-08-04	United States
S_452_R	S	452	SRR15625606	22917	T	G	1	2021-08-04	United States
S_478_K	S	478	SRR15625606	22995	C	A	1	2021-08-04	United States
S_614_G	S	614	SRR15625606	23403	A	G	1	2021-08-04	United States
S_681_R	S	681	SRR15625606	23604	C	G	1	2021-08-04	United States
S_950_N	S	950	SRR15625606	24410	G	A	0,983607	2021-08-04	United States
S_1164_F	S	1164	SRR15625606	25052	G	T	0,123953	2021-08-04	United States
ORF3a_26_L	ORF3a	26	SRR15625606	25469	C	T	1	2021-08-04	United States
ORF3a_239_Q	ORF3a	239	SRR15625606	26107	G	C	1	2021-08-04	United States
M_82_T	M	82	SRR15625606	26767	T	C	1	2021-08-04	United States
ORF7a_82_A	ORF7a	82	SRR15625606	27638	T	C	1	2021-08-04	United States
ORF7a_120_I	ORF7a	120	SRR15625606	27752	C	T	1	2021-08-04	United States
ORF7b_40_I	ORF7b	40	SRR15625606	27874	C	T	1	2021-08-04	United States
ORF8_118_NA	ORF8	118	SRR15625606	28247	A	-GATTTC	0,932868	2021-08-04	United States
N_63_G	N	63	SRR15625606	28461	A	G	0,983003	2021-08-04	United States
N_203_M	N	203	SRR15625606	28881	G	T	1	2021-08-04	United States
N_215_C	N	215	SRR15625606	28916	G	T	1	2021-08-04	United States
N_331_F	N	331	SRR15625606	29266	G	T	0,992481	2021-08-04	United States
ORF1ab_1306_S	ORF1ab	1306	SRR15625615	4181	G	T	0,999667	2021-08-03	United States
ORF1ab_2046_L	ORF1ab	2046	SRR15625615	6402	C	T	0,999373	2021-08-03	United States
ORF1ab_2125_Y	ORF1ab	2125	SRR15625615	6638	C	T	0,999676	2021-08-03	United States
ORF1ab_2287_S	ORF1ab	2287	SRR15625615	7124	C	T	0,999941	2021-08-03	United States
ORF1ab_2554_V	ORF1ab	2554	SRR15625615	7926	C	T	0,999855	2021-08-03	United States
ORF1ab_2930_L	ORF1ab	2930	SRR15625615	9053	G	T	0,998963	2021-08-03	United States
ORF1ab_3255_I	ORF1ab	3255	SRR15625615	10029	C	T	0,999879	2021-08-03	United States
ORF1ab_3646_A	ORF1ab	3646	SRR15625615	11201	A	G	0,999595	2021-08-03	United States
ORF1ab_183_V	ORF1ab	183	SRR15625615	14014	T	G	0,999837	2021-08-03	United States
ORF1ab_314_L	ORF1ab	314	SRR15625615	14408	C	T	0,999811	2021-08-03	United States
ORF1ab_662_S	ORF1ab	662	SRR15625615	15451	G	A	0,998141	2021-08-03	United States
ORF1ab_1000_L	ORF1ab	1000	SRR15625615	16466	C	T	0,999896	2021-08-03	United States
ORF1ab_1087_Y	ORF1ab	1087	SRR15625615	16726	C	T	0,999697	2021-08-03	United States
ORF1ab_1918_V	ORF1ab	1918	SRR15625615	19220	C	T	0,999677	2021-08-03	United States
S_19_R	S	19	SRR15625615	21618	C	G	1	2021-08-03	United States
S_142_D	S	142	SRR15625615	21987	G	A	0,445794	2021-08-03	United States
S_156_NA	S	156	SRR15625615	22028	G	-AGTTCA	0,995775	2021-08-03	United States
S_452_R	S	452	SRR15625615	22917	T	G	0,999548	2021-08-03	United States
S_478_K	S	478	SRR15625615	22995	C	A	0,999174	2021-08-03	United States
S_614_G	S	614	SRR15625615	23403	A	G	0,999895	2021-08-03	United States
S_681_R	S	681	SRR15625615	23604	C	G	1	2021-08-03	United States
S_950_N	S	950	SRR15625615	24410	G	A	0,94048	2021-08-03	United States
ORF3a_26_L	ORF3a	26	SRR15625615	25469	C	T	1	2021-08-03	United States
M_82_T	M	82	SRR15625615	26767	T	C	0,999845	2021-08-03	United States
ORF7a_82_A	ORF7a	82	SRR15625615	27638	T	C	0,999466	2021-08-03	United States
ORF7a_120_I	ORF7a	120	SRR15625615	27752	C	T	0,999679	2021-08-03	United States
ORF7b_40_I	ORF7b	40	SRR15625615	27874	C	T	0,999858	2021-08-03	United States
ORF8_60_F	ORF8	60	SRR15625615	28073	G	T	1	2021-08-03	United States
ORF8_118_NA	ORF8	118	SRR15625615	28247	A	-GATTTC	0,912294	2021-08-03	United States
ORF8_120_L	ORF8	120	SRR15625615	28253	C	A	0,996485	2021-08-03	United States
N_63_G	N	63	SRR15625615	28461	A	G	0,984717	2021-08-03	United States
N_203_M	N	203	SRR15625615	28881	G	T	0,999811	2021-08-03	United States
N_215_C	N	215	SRR15625615	28916	G	T	0,999015	2021-08-03	United States
N_377_Y	N	377	SRR15625615	29402	G	T	0,999368	2021-08-03	United States
ORF1ab_1306_S	ORF1ab	1306	SRR15625621	4181	G	T	0,999803	2021-08-03	United States
ORF1ab_2046_L	ORF1ab	2046	SRR15625621	6402	C	T	0,99939	2021-08-03	United States
ORF1ab_2287_S	ORF1ab	2287	SRR15625621	7124	C	T	0,999423	2021-08-03	United States
ORF1ab_2930_L	ORF1ab	2930	SRR15625621	9053	G	T	0,999636	2021-08-03	United States
ORF1ab_3255_I	ORF1ab	3255	SRR15625621	10029	C	T	0,999964	2021-08-03	United States
ORF1ab_3522_L	ORF1ab	3522	SRR15625621	10829	A	C	0,999679	2021-08-03	United States
ORF1ab_3646_A	ORF1ab	3646	SRR15625621	11201	A	G	0,9997	2021-08-03	United States
ORF1ab_3731_V	ORF1ab	3731	SRR15625621	11456	A	G	0,447639	2021-08-03	United States
ORF1ab_3736_F	ORF1ab	3736	SRR15625621	11471	C	T	0,330063	2021-08-03	United States
ORF1ab_314_L	ORF1ab	314	SRR15625621	14408	C	T	0,999605	2021-08-03	United States
ORF1ab_662_S	ORF1ab	662	SRR15625621	15451	G	A	0,997882	2021-08-03	United States
ORF1ab_1000_L	ORF1ab	1000	SRR15625621	16466	C	T	0,999886	2021-08-03	United States
ORF1ab_1918_V	ORF1ab	1918	SRR15625621	19220	C	T	0,999611	2021-08-03	United States
ORF1ab_2180_V	ORF1ab	2180	SRR15625621	20006	G	T	1	2021-08-03	United States
S_19_R	S	19	SRR15625621	21618	C	G	0,999867	2021-08-03	United States
S_142_D	S	142	SRR15625621	21987	G	A	0,592518	2021-08-03	United States
S_156_NA	S	156	SRR15625621	22028	G	-AGTTCA	0,993093	2021-08-03	United States
S_233_V	S	233	SRR15625621	22259	A	G	0,353176	2021-08-03	United States
S_452_R	S	452	SRR15625621	22917	T	G	0,999718	2021-08-03	United States
S_478_K	S	478	SRR15625621	22995	C	A	0,999475	2021-08-03	United States
S_614_G	S	614	SRR15625621	23403	A	G	0,999913	2021-08-03	United States
S_681_R	S	681	SRR15625621	23604	C	G	0,999766	2021-08-03	United States
S_950_N	S	950	SRR15625621	24410	G	A	0,978492	2021-08-03	United States
ORF3a_26_L	ORF3a	26	SRR15625621	25469	C	T	0,999851	2021-08-03	United States
M_82_T	M	82	SRR15625621	26767	T	C	0,999817	2021-08-03	United States
ORF7a_82_A	ORF7a	82	SRR15625621	27638	T	C	0,999538	2021-08-03	United States
ORF7a_120_I	ORF7a	120	SRR15625621	27752	C	T	1	2021-08-03	United States
ORF7b_40_I	ORF7b	40	SRR15625621	27874	C	T	1	2021-08-03	United States
ORF8_118_NA	ORF8	118	SRR15625621	28247	A	-GATTTC	0,915277	2021-08-03	United States
ORF8_120_L	ORF8	120	SRR15625621	28253	C	A	0,990321	2021-08-03	United States
N_63_G	N	63	SRR15625621	28461	A	G	0,976788	2021-08-03	United States
N_203_M	N	203	SRR15625621	28881	G	T	0,999802	2021-08-03	United States
N_215_C	N	215	SRR15625621	28916	G	T	0,999494	2021-08-03	United States
N_253_D	N	253	SRR15625621	29032	G	T	0,719586	2021-08-03	United States
N_377_Y	N	377	SRR15625621	29402	G	T	0,997975	2021-08-03	United States
ORF1ab_1127_Y	ORF1ab	1127	SRR15625622	3644	G	T	0,999184	2021-08-02	United States
ORF1ab_1306_S	ORF1ab	1306	SRR15625622	4181	G	T	0,999728	2021-08-02	United States
ORF1ab_2046_L	ORF1ab	2046	SRR15625622	6402	C	T	0,999194	2021-08-02	United States
ORF1ab_2287_S	ORF1ab	2287	SRR15625622	7124	C	T	1	2021-08-02	United States
ORF1ab_2930_L	ORF1ab	2930	SRR15625622	9053	G	T	0,999859	2021-08-02	United States
ORF1ab_3255_I	ORF1ab	3255	SRR15625622	10029	C	T	0,999532	2021-08-02	United States
ORF1ab_3646_A	ORF1ab	3646	SRR15625622	11201	A	G	0,99973	2021-08-02	United States
ORF1ab_3731_V	ORF1ab	3731	SRR15625622	11456	A	G	0,999833	2021-08-02	United States
ORF1ab_3857_I	ORF1ab	3857	SRR15625622	11835	C	T	0,999762	2021-08-02	United States
ORF1ab_314_L	ORF1ab	314	SRR15625622	14408	C	T	1	2021-08-02	United States
ORF1ab_662_S	ORF1ab	662	SRR15625622	15451	G	A	0,997579	2021-08-02	United States
ORF1ab_1000_L	ORF1ab	1000	SRR15625622	16466	C	T	0,999803	2021-08-02	United States
ORF1ab_1149_L	ORF1ab	1149	SRR15625622	16912	G	T	0,999554	2021-08-02	United States
ORF1ab_1550_Y	ORF1ab	1550	SRR15625622	18115	C	T	0,999883	2021-08-02	United States
ORF1ab_1918_V	ORF1ab	1918	SRR15625622	19220	C	T	0,99986	2021-08-02	United States
ORF1ab_2333_G	ORF1ab	2333	SRR15625622	20465	A	G	0,863768	2021-08-02	United States
S_19_R	S	19	SRR15625622	21618	C	G	0,999821	2021-08-02	United States
S_142_D	S	142	SRR15625622	21987	G	A	0,6	2021-08-02	United States
S_156_NA	S	156	SRR15625622	22028	G	-AGTTCA	0,997779	2021-08-02	United States
S_452_R	S	452	SRR15625622	22917	T	G	1	2021-08-02	United States
S_478_K	S	478	SRR15625622	22995	C	A	1	2021-08-02	United States
S_614_G	S	614	SRR15625622	23403	A	G	0,999847	2021-08-02	United States
S_681_R	S	681	SRR15625622	23604	C	G	0,999836	2021-08-02	United States
S_950_N	S	950	SRR15625622	24410	G	A	0,985009	2021-08-02	United States
S_1251_V	S	1251	SRR15625622	25314	G	T	0,0981622	2021-08-02	United States
S_1252_C	S	1252	SRR15625622	25317	C	G	0,0961355	2021-08-02	United States
ORF3a_26_L	ORF3a	26	SRR15625622	25469	C	T	0,999822	2021-08-02	United States
M_82_T	M	82	SRR15625622	26767	T	C	0,999744	2021-08-02	United States
ORF7a_82_A	ORF7a	82	SRR15625622	27638	T	C	1	2021-08-02	United States
ORF7a_120_I	ORF7a	120	SRR15625622	27752	C	T	1	2021-08-02	United States
ORF7b_40_I	ORF7b	40	SRR15625622	27874	C	T	0,9997	2021-08-02	United States
ORF8_118_NA	ORF8	118	SRR15625622	28247	A	-GATTTC	0,885231	2021-08-02	United States
ORF8_120_L	ORF8	120	SRR15625622	28253	C	A	0,975295	2021-08-02	United States
N_63_G	N	63	SRR15625622	28461	A	G	0,987902	2021-08-02	United States
N_203_M	N	203	SRR15625622	28881	G	T	1	2021-08-02	United States
N_215_C	N	215	SRR15625622	28916	G	T	0,997863	2021-08-02	United States
N_377_Y	N	377	SRR15625622	29402	G	T	0,994638	2021-08-02	United States
ORF1ab_139_N	ORF1ab	139	SRR15625623	680	G	A	0,999416	2021-08-03	United States
ORF1ab_1306_S	ORF1ab	1306	SRR15625623	4181	G	T	0,999724	2021-08-03	United States
ORF1ab_2046_L	ORF1ab	2046	SRR15625623	6402	C	T	0,999344	2021-08-03	United States
ORF1ab_2287_S	ORF1ab	2287	SRR15625623	7124	C	T	0,999123	2021-08-03	United States
ORF1ab_2930_L	ORF1ab	2930	SRR15625623	9053	G	T	0,99982	2021-08-03	United States
ORF1ab_3045_V	ORF1ab	3045	SRR15625623	9399	C	T	0,999676	2021-08-03	United States
ORF1ab_3255_I	ORF1ab	3255	SRR15625623	10029	C	T	0,999489	2021-08-03	United States
ORF1ab_3646_A	ORF1ab	3646	SRR15625623	11201	A	G	0,999695	2021-08-03	United States
ORF1ab_314_L	ORF1ab	314	SRR15625623	14408	C	T	1	2021-08-03	United States
ORF1ab_662_S	ORF1ab	662	SRR15625623	15451	G	A	0,99808	2021-08-03	United States
ORF1ab_1000_L	ORF1ab	1000	SRR15625623	16466	C	T	0,999779	2021-08-03	United States
ORF1ab_1257_V	ORF1ab	1257	SRR15625623	17236	A	G	0,999863	2021-08-03	United States
ORF1ab_1918_V	ORF1ab	1918	SRR15625623	19220	C	T	0,999706	2021-08-03	United States
S_19_R	S	19	SRR15625623	21618	C	G	1	2021-08-03	United States
S_156_NA	S	156	SRR15625623	22028	G	-AGTTCA	0,994696	2021-08-03	United States
S_452_R	S	452	SRR15625623	22917	T	G	1	2021-08-03	United States
S_478_K	S	478	SRR15625623	22995	C	A	1	2021-08-03	United States
S_614_G	S	614	SRR15625623	23403	A	G	0,999846	2021-08-03	United States
S_681_R	S	681	SRR15625623	23604	C	G	0,999206	2021-08-03	United States
S_950_N	S	950	SRR15625623	24410	G	A	0,98729	2021-08-03	United States
ORF3a_26_L	ORF3a	26	SRR15625623	25469	C	T	1	2021-08-03	United States
ORF3a_85_F	ORF3a	85	SRR15625623	25647	G	T	0,999648	2021-08-03	United States
E_24_L	E	24	SRR15625623	26314	G	T	0,999655	2021-08-03	United States
M_82_T	M	82	SRR15625623	26767	T	C	0,999481	2021-08-03	United States
ORF7a_82_A	ORF7a	82	SRR15625623	27638	T	C	0,99916	2021-08-03	United States
ORF7a_120_I	ORF7a	120	SRR15625623	27752	C	T	0,998549	2021-08-03	United States
ORF7b_40_I	ORF7b	40	SRR15625623	27874	C	T	1	2021-08-03	United States
ORF8_36_S	ORF8	36	SRR15625623	27999	C	T	1	2021-08-03	United States
ORF8_118_NA	ORF8	118	SRR15625623	28247	A	-GATTTC	0,928872	2021-08-03	United States
ORF8_120_L	ORF8	120	SRR15625623	28253	C	A	0,993256	2021-08-03	United States
N_63_G	N	63	SRR15625623	28461	A	G	0,975919	2021-08-03	United States
N_203_M	N	203	SRR15625623	28881	G	T	0,999221	2021-08-03	United States
N_215_C	N	215	SRR15625623	28916	G	T	0,999352	2021-08-03	United States
N_377_Y	N	377	SRR15625623	29402	G	T	0,996152	2021-08-03	United States
ORF1ab_1306_S	ORF1ab	1306	SRR15625624	4181	G	T	0,99991	2021-08-03	United States
ORF1ab_2046_L	ORF1ab	2046	SRR15625624	6402	C	T	0,999379	2021-08-03	United States
ORF1ab_2287_S	ORF1ab	2287	SRR15625624	7124	C	T	0,999664	2021-08-03	United States
ORF1ab_2616_V	ORF1ab	2616	SRR15625624	8112	C	T	0,999744	2021-08-03	United States
ORF1ab_2930_L	ORF1ab	2930	SRR15625624	9053	G	T	0,999728	2021-08-03	United States
ORF1ab_3255_I	ORF1ab	3255	SRR15625624	10029	C	T	0,999816	2021-08-03	United States
ORF1ab_3646_A	ORF1ab	3646	SRR15625624	11201	A	G	0,999783	2021-08-03	United States
ORF1ab_3731_V	ORF1ab	3731	SRR15625624	11456	A	G	0,999225	2021-08-03	United States
ORF1ab_4083_M	ORF1ab	4083	SRR15625624	12513	C	T	0,994932	2021-08-03	United States
ORF1ab_314_L	ORF1ab	314	SRR15625624	14408	C	T	1	2021-08-03	United States
ORF1ab_662_S	ORF1ab	662	SRR15625624	15451	G	A	0,998225	2021-08-03	United States
ORF1ab_1000_L	ORF1ab	1000	SRR15625624	16466	C	T	0,999812	2021-08-03	United States
ORF1ab_1918_V	ORF1ab	1918	SRR15625624	19220	C	T	0,999561	2021-08-03	United States
S_19_R	S	19	SRR15625624	21618	C	G	0,999935	2021-08-03	United States
S_142_D	S	142	SRR15625624	21987	G	A	0,302956	2021-08-03	United States
S_156_NA	S	156	SRR15625624	22028	G	-AGTTCA	0,989927	2021-08-03	United States
S_452_R	S	452	SRR15625624	22917	T	G	0,999785	2021-08-03	United States
S_478_K	S	478	SRR15625624	22995	C	A	0,999805	2021-08-03	United States
S_614_G	S	614	SRR15625624	23403	A	G	0,999917	2021-08-03	United States
S_681_R	S	681	SRR15625624	23604	C	G	0,99962	2021-08-03	United States
S_950_N	S	950	SRR15625624	24410	G	A	0,887211	2021-08-03	United States
ORF3a_26_L	ORF3a	26	SRR15625624	25469	C	T	1	2021-08-03	United States
M_82_T	M	82	SRR15625624	26767	T	C	0,99989	2021-08-03	United States
ORF7a_82_A	ORF7a	82	SRR15625624	27638	T	C	0,999761	2021-08-03	United States
ORF7a_120_I	ORF7a	120	SRR15625624	27752	C	T	1	2021-08-03	United States
ORF7b_40_I	ORF7b	40	SRR15625624	27874	C	T	0,999882	2021-08-03	United States
ORF8_118_NA	ORF8	118	SRR15625624	28247	A	-GATTTC	0,913621	2021-08-03	United States
ORF8_120_L	ORF8	120	SRR15625624	28253	C	A	0,992032	2021-08-03	United States
N_63_G	N	63	SRR15625624	28461	A	G	0,972902	2021-08-03	United States
N_203_M	N	203	SRR15625624	28881	G	T	1	2021-08-03	United States
N_215_C	N	215	SRR15625624	28916	G	T	0,999388	2021-08-03	United States
N_254_V	N	254	SRR15625624	29034	C	T	0,0626804	2021-08-03	United States
N_377_Y	N	377	SRR15625624	29402	G	T	0,99913	2021-08-03	United States
ORF1ab_598_I	ORF1ab	598	SRR15625628	2059	G	A	0,999237	2021-08-03	United States
ORF1ab_1306_S	ORF1ab	1306	SRR15625628	4181	G	T	0,999612	2021-08-03	United States
ORF1ab_1319_R	ORF1ab	1319	SRR15625628	4221	A	G	0,148952	2021-08-03	United States
ORF1ab_1826_D	ORF1ab	1826	SRR15625628	5743	G	C	0,0531343	2021-08-03	United States
ORF1ab_1827_H	ORF1ab	1827	SRR15625628	5744	T	C	0,053162	2021-08-03	United States
ORF1ab_2046_L	ORF1ab	2046	SRR15625628	6402	C	T	0,999365	2021-08-03	United States
ORF1ab_2287_S	ORF1ab	2287	SRR15625628	7124	C	T	0,999371	2021-08-03	United States
ORF1ab_2930_L	ORF1ab	2930	SRR15625628	9053	G	T	0,999782	2021-08-03	United States
ORF1ab_3255_I	ORF1ab	3255	SRR15625628	10029	C	T	0,999679	2021-08-03	United States
ORF1ab_3646_A	ORF1ab	3646	SRR15625628	11201	A	G	0,999715	2021-08-03	United States
ORF1ab_314_L	ORF1ab	314	SRR15625628	14408	C	T	0,99956	2021-08-03	United States
ORF1ab_662_S	ORF1ab	662	SRR15625628	15451	G	A	0,998481	2021-08-03	United States
ORF1ab_1000_L	ORF1ab	1000	SRR15625628	16466	C	T	0,999704	2021-08-03	United States
ORF1ab_1918_V	ORF1ab	1918	SRR15625628	19220	C	T	0,999827	2021-08-03	United States
S_19_R	S	19	SRR15625628	21618	C	G	0,999831	2021-08-03	United States
S_156_NA	S	156	SRR15625628	22028	G	-AGTTCA	0,995402	2021-08-03	United States
S_452_R	S	452	SRR15625628	22917	T	G	0,999676	2021-08-03	United States
S_478_K	S	478	SRR15625628	22995	C	A	1	2021-08-03	United States
S_522_V	S	522	SRR15625628	23127	C	T	0,996242	2021-08-03	United States
S_614_G	S	614	SRR15625628	23403	A	G	0,999392	2021-08-03	United States
S_681_R	S	681	SRR15625628	23604	C	G	0,999801	2021-08-03	United States
S_950_N	S	950	SRR15625628	24410	G	A	0,988121	2021-08-03	United States
ORF3a_26_L	ORF3a	26	SRR15625628	25469	C	T	0,999715	2021-08-03	United States
ORF3a_239_Q	ORF3a	239	SRR15625628	26107	G	C	1	2021-08-03	United States
M_82_T	M	82	SRR15625628	26767	T	C	0,999721	2021-08-03	United States
ORF6_21_A	ORF6	21	SRR15625628	27262	A	G	0,99917	2021-08-03	United States
ORF7a_82_A	ORF7a	82	SRR15625628	27638	T	C	0,999812	2021-08-03	United States
ORF7a_120_I	ORF7a	120	SRR15625628	27752	C	T	0,999889	2021-08-03	United States
ORF7b_40_I	ORF7b	40	SRR15625628	27874	C	T	0,999787	2021-08-03	United States
ORF8_118_NA	ORF8	118	SRR15625628	28247	A	-GATTTC	0,929755	2021-08-03	United States
ORF8_120_L	ORF8	120	SRR15625628	28253	C	A	0,991605	2021-08-03	United States
N_63_G	N	63	SRR15625628	28461	A	G	0,981505	2021-08-03	United States
N_203_M	N	203	SRR15625628	28881	G	T	0,999811	2021-08-03	United States
N_215_C	N	215	SRR15625628	28916	G	T	0,999276	2021-08-03	United States
N_377_Y	N	377	SRR15625628	29402	G	T	0,998738	2021-08-03	United States
ORF1ab_1306_S	ORF1ab	1306	SRR15625629	4181	G	T	0,999733	2021-08-03	United States
ORF1ab_1826_D	ORF1ab	1826	SRR15625629	5743	G	C	0,0516656	2021-08-03	United States
ORF1ab_1827_H	ORF1ab	1827	SRR15625629	5744	T	C	0,0518193	2021-08-03	United States
ORF1ab_2046_L	ORF1ab	2046	SRR15625629	6402	C	T	0,999282	2021-08-03	United States
ORF1ab_2287_S	ORF1ab	2287	SRR15625629	7124	C	T	0,999588	2021-08-03	United States
ORF1ab_2930_L	ORF1ab	2930	SRR15625629	9053	G	T	0,999122	2021-08-03	United States
ORF1ab_3255_I	ORF1ab	3255	SRR15625629	10029	C	T	0,999924	2021-08-03	United States
ORF1ab_3646_A	ORF1ab	3646	SRR15625629	11201	A	G	0,999581	2021-08-03	United States
ORF1ab_314_L	ORF1ab	314	SRR15625629	14408	C	T	0,999614	2021-08-03	United States
ORF1ab_662_S	ORF1ab	662	SRR15625629	15451	G	A	0,998297	2021-08-03	United States
ORF1ab_1000_L	ORF1ab	1000	SRR15625629	16466	C	T	0,999862	2021-08-03	United States
ORF1ab_1219_S	ORF1ab	1219	SRR15625629	17122	G	T	0,999689	2021-08-03	United States
ORF1ab_1918_V	ORF1ab	1918	SRR15625629	19220	C	T	0,999812	2021-08-03	United States
S_19_R	S	19	SRR15625629	21618	C	G	0,999728	2021-08-03	United States
S_156_NA	S	156	SRR15625629	22028	G	-AGTTCA	0,994764	2021-08-03	United States
S_452_R	S	452	SRR15625629	22917	T	G	0,998917	2021-08-03	United States
S_478_K	S	478	SRR15625629	22995	C	A	0,999901	2021-08-03	United States
S_614_G	S	614	SRR15625629	23403	A	G	0,999832	2021-08-03	United States
S_681_R	S	681	SRR15625629	23604	C	G	1	2021-08-03	United States
S_950_N	S	950	SRR15625629	24410	G	A	0,993348	2021-08-03	United States
ORF3a_26_L	ORF3a	26	SRR15625629	25469	C	T	0,999763	2021-08-03	United States
M_82_T	M	82	SRR15625629	26767	T	C	0,999837	2021-08-03	United States
ORF7a_82_A	ORF7a	82	SRR15625629	27638	T	C	1	2021-08-03	United States
ORF7a_120_I	ORF7a	120	SRR15625629	27752	C	T	0,99931	2021-08-03	United States
ORF7b_40_I	ORF7b	40	SRR15625629	27874	C	T	1	2021-08-03	United States
ORF8_31_F	ORF8	31	SRR15625629	27985	A	T	0,997709	2021-08-03	United States
ORF8_118_NA	ORF8	118	SRR15625629	28247	A	-GATTTC	0,933422	2021-08-03	United States
ORF8_119_V	ORF8	119	SRR15625629	28249	A	T	0,972603	2021-08-03	United States
ORF8_120_L	ORF8	120	SRR15625629	28253	C	A	0,990284	2021-08-03	United States
N_63_G	N	63	SRR15625629	28461	A	G	0,958463	2021-08-03	United States
N_203_M	N	203	SRR15625629	28881	G	T	0,999684	2021-08-03	United States
N_215_C	N	215	SRR15625629	28916	G	T	0,999712	2021-08-03	United States
N_377_Y	N	377	SRR15625629	29402	G	T	0,999289	2021-08-03	United States
ORF1ab_391_F	ORF1ab	391	SRR15625633	1437	C	T	0,999437	2021-08-06	United States
ORF1ab_1306_S	ORF1ab	1306	SRR15625633	4181	G	T	0,999785	2021-08-06	United States
ORF1ab_2046_L	ORF1ab	2046	SRR15625633	6402	C	T	0,99946	2021-08-06	United States
ORF1ab_2287_S	ORF1ab	2287	SRR15625633	7124	C	T	0,999782	2021-08-06	United States
ORF1ab_2930_L	ORF1ab	2930	SRR15625633	9053	G	T	0,999406	2021-08-06	United States
ORF1ab_3255_I	ORF1ab	3255	SRR15625633	10029	C	T	0,999825	2021-08-06	United States
ORF1ab_3646_A	ORF1ab	3646	SRR15625633	11201	A	G	0,999651	2021-08-06	United States
ORF1ab_4179_K	ORF1ab	4179	SRR15625633	12801	G	A	0,999156	2021-08-06	United States
ORF1ab_314_L	ORF1ab	314	SRR15625633	14408	C	T	0,999704	2021-08-06	United States
ORF1ab_662_S	ORF1ab	662	SRR15625633	15451	G	A	0,997102	2021-08-06	United States
ORF1ab_1000_L	ORF1ab	1000	SRR15625633	16466	C	T	0,999809	2021-08-06	United States
ORF1ab_1918_V	ORF1ab	1918	SRR15625633	19220	C	T	0,99963	2021-08-06	United States
S_19_R	S	19	SRR15625633	21618	C	G	0,999866	2021-08-06	United States
S_142_D	S	142	SRR15625633	21987	G	A	0,727346	2021-08-06	United States
S_156_NA	S	156	SRR15625633	22028	G	-AGTTCA	0,985374	2021-08-06	United States
S_452_R	S	452	SRR15625633	22917	T	G	0,999744	2021-08-06	United States
S_478_K	S	478	SRR15625633	22995	C	A	1	2021-08-06	United States
S_614_G	S	614	SRR15625633	23403	A	G	0,999771	2021-08-06	United States
S_681_R	S	681	SRR15625633	23604	C	G	0,999837	2021-08-06	United States
S_950_N	S	950	SRR15625633	24410	G	A	0,967179	2021-08-06	United States
ORF3a_26_L	ORF3a	26	SRR15625633	25469	C	T	0,999016	2021-08-06	United States
ORF3a_181_V	ORF3a	181	SRR15625633	25934	A	T	0,999706	2021-08-06	United States
ORF3a_239_Q	ORF3a	239	SRR15625633	26107	G	C	0,999884	2021-08-06	United States
M_82_T	M	82	SRR15625633	26767	T	C	0,999903	2021-08-06	United States
ORF7a_82_A	ORF7a	82	SRR15625633	27638	T	C	0,999632	2021-08-06	United States
ORF7a_111_I	ORF7a	111	SRR15625633	27725	C	T	1	2021-08-06	United States
ORF7a_120_I	ORF7a	120	SRR15625633	27752	C	T	0,999813	2021-08-06	United States
ORF7b_40_I	ORF7b	40	SRR15625633	27874	C	T	0,999585	2021-08-06	United States
ORF8_118_NA	ORF8	118	SRR15625633	28247	A	-GATTTC	0,8945	2021-08-06	United States
ORF8_120_L	ORF8	120	SRR15625633	28253	C	A	0,98989	2021-08-06	United States
N_63_G	N	63	SRR15625633	28461	A	G	0,979064	2021-08-06	United States
N_203_M	N	203	SRR15625633	28881	G	T	1	2021-08-06	United States
N_215_C	N	215	SRR15625633	28916	G	T	0,999043	2021-08-06	United States
N_377_Y	N	377	SRR15625633	29402	G	T	0,997532	2021-08-06	United States
ORF1ab_519_S	ORF1ab	519	SRR15625634	1820	G	A	1	2021-08-06	United States
ORF1ab_1306_S	ORF1ab	1306	SRR15625634	4181	G	T	0,999094	2021-08-06	United States
ORF1ab_2046_L	ORF1ab	2046	SRR15625634	6402	C	T	0,998852	2021-08-06	United States
ORF1ab_2125_Y	ORF1ab	2125	SRR15625634	6638	C	T	1	2021-08-06	United States
ORF1ab_2287_S	ORF1ab	2287	SRR15625634	7124	C	T	1	2021-08-06	United States
ORF1ab_2554_V	ORF1ab	2554	SRR15625634	7926	C	T	1	2021-08-06	United States
ORF1ab_2930_L	ORF1ab	2930	SRR15625634	9053	G	T	1	2021-08-06	United States
ORF1ab_3255_I	ORF1ab	3255	SRR15625634	10029	C	T	1	2021-08-06	United States
ORF1ab_3646_A	ORF1ab	3646	SRR15625634	11201	A	G	1	2021-08-06	United States
ORF1ab_183_V	ORF1ab	183	SRR15625634	14014	T	G	0,999486	2021-08-06	United States
ORF1ab_314_L	ORF1ab	314	SRR15625634	14408	C	T	1	2021-08-06	United States
ORF1ab_662_S	ORF1ab	662	SRR15625634	15451	G	A	0,998203	2021-08-06	United States
ORF1ab_1000_L	ORF1ab	1000	SRR15625634	16466	C	T	1	2021-08-06	United States
ORF1ab_1087_Y	ORF1ab	1087	SRR15625634	16726	C	T	0,999296	2021-08-06	United States
ORF1ab_1918_V	ORF1ab	1918	SRR15625634	19220	C	T	0,999751	2021-08-06	United States
S_19_R	S	19	SRR15625634	21618	C	G	0,997253	2021-08-06	United States
S_156_NA	S	156	SRR15625634	22028	G	-AGTTCA	0,992545	2021-08-06	United States
S_452_R	S	452	SRR15625634	22917	T	G	1	2021-08-06	United States
S_478_K	S	478	SRR15625634	22995	C	A	1	2021-08-06	United States
S_614_G	S	614	SRR15625634	23403	A	G	1	2021-08-06	United States
S_681_R	S	681	SRR15625634	23604	C	G	1	2021-08-06	United States
S_950_N	S	950	SRR15625634	24410	G	A	0,959781	2021-08-06	United States
S_1024_F	S	1024	SRR15625634	24632	C	T	0,186129	2021-08-06	United States
ORF3a_26_L	ORF3a	26	SRR15625634	25469	C	T	1	2021-08-06	United States
M_82_T	M	82	SRR15625634	26767	T	C	0,995122	2021-08-06	United States
ORF7a_82_A	ORF7a	82	SRR15625634	27638	T	C	1	2021-08-06	United States
ORF7a_120_I	ORF7a	120	SRR15625634	27752	C	T	1	2021-08-06	United States
ORF7b_40_I	ORF7b	40	SRR15625634	27874	C	T	0,997312	2021-08-06	United States
ORF8_60_F	ORF8	60	SRR15625634	28073	G	T	1	2021-08-06	United States
ORF8_118_NA	ORF8	118	SRR15625634	28247	A	-GATTTC	0,935175	2021-08-06	United States
N_63_G	N	63	SRR15625634	28461	A	G	0,994854	2021-08-06	United States
N_203_M	N	203	SRR15625634	28881	G	T	1	2021-08-06	United States
N_215_C	N	215	SRR15625634	28916	G	T	0,998198	2021-08-06	United States
N_377_Y	N	377	SRR15625634	29402	G	T	1	2021-08-06	United States
ORF1ab_1306_S	ORF1ab	1306	SRR15625636	4181	G	T	0,999595	2021-08-07	United States
ORF1ab_2046_L	ORF1ab	2046	SRR15625636	6402	C	T	0,99942	2021-08-07	United States
ORF1ab_2930_L	ORF1ab	2930	SRR15625636	9053	G	T	1	2021-08-07	United States
ORF1ab_3255_I	ORF1ab	3255	SRR15625636	10029	C	T	1	2021-08-07	United States
ORF1ab_3646_A	ORF1ab	3646	SRR15625636	11201	A	G	1	2021-08-07	United States
ORF1ab_3731_V	ORF1ab	3731	SRR15625636	11456	A	G	1	2021-08-07	United States
ORF1ab_314_L	ORF1ab	314	SRR15625636	14408	C	T	1	2021-08-07	United States
ORF1ab_662_S	ORF1ab	662	SRR15625636	15451	G	A	0,99697	2021-08-07	United States
ORF1ab_1000_L	ORF1ab	1000	SRR15625636	16466	C	T	1	2021-08-07	United States
ORF1ab_1918_V	ORF1ab	1918	SRR15625636	19220	C	T	0,99849	2021-08-07	United States
S_19_R	S	19	SRR15625636	21618	C	G	1	2021-08-07	United States
S_156_NA	S	156	SRR15625636	22028	G	-AGTTCA	0,990233	2021-08-07	United States
S_452_R	S	452	SRR15625636	22917	T	G	1	2021-08-07	United States
S_478_K	S	478	SRR15625636	22995	C	A	1	2021-08-07	United States
S_614_G	S	614	SRR15625636	23403	A	G	1	2021-08-07	United States
S_681_R	S	681	SRR15625636	23604	C	G	1	2021-08-07	United States
S_950_N	S	950	SRR15625636	24410	G	A	0,981615	2021-08-07	United States
ORF3a_26_L	ORF3a	26	SRR15625636	25469	C	T	1	2021-08-07	United States
ORF3a_213_K	ORF3a	213	SRR15625636	26029	C	A	0,076324	2021-08-07	United States
M_82_T	M	82	SRR15625636	26767	T	C	1	2021-08-07	United States
ORF7a_120_I	ORF7a	120	SRR15625636	27752	C	T	1	2021-08-07	United States
ORF7b_40_I	ORF7b	40	SRR15625636	27874	C	T	1	2021-08-07	United States
ORF8_45_C	ORF8	45	SRR15625636	28028	G	T	1	2021-08-07	United States
ORF8_118_NA	ORF8	118	SRR15625636	28247	A	-GATTTC	0,92909	2021-08-07	United States
ORF8_120_L	ORF8	120	SRR15625636	28253	C	A	1	2021-08-07	United States
N_43_R	N	43	SRR15625636	28401	A	G	0,993378	2021-08-07	United States
N_63_G	N	63	SRR15625636	28461	A	G	0,969605	2021-08-07	United States
N_203_M	N	203	SRR15625636	28881	G	T	1	2021-08-07	United States
N_215_C	N	215	SRR15625636	28916	G	T	1	2021-08-07	United States
N_377_Y	N	377	SRR15625636	29402	G	T	1	2021-08-07	United States
ORF1ab_1306_S	ORF1ab	1306	SRR15625638	4181	G	T	0,999798	2021-08-05	United States
ORF1ab_2046_L	ORF1ab	2046	SRR15625638	6402	C	T	0,999373	2021-08-05	United States
ORF1ab_2287_S	ORF1ab	2287	SRR15625638	7124	C	T	1	2021-08-05	United States
ORF1ab_2901_R	ORF1ab	2901	SRR15625638	8967	A	G	0,967609	2021-08-05	United States
ORF1ab_2930_L	ORF1ab	2930	SRR15625638	9053	G	T	0,999585	2021-08-05	United States
ORF1ab_3255_I	ORF1ab	3255	SRR15625638	10029	C	T	0,999817	2021-08-05	United States
ORF1ab_3646_A	ORF1ab	3646	SRR15625638	11201	A	G	0,999634	2021-08-05	United States
ORF1ab_3754_F	ORF1ab	3754	SRR15625638	11527	G	T	0,999785	2021-08-05	United States
ORF1ab_217_M	ORF1ab	217	SRR15625638	14117	C	T	0,999825	2021-08-05	United States
ORF1ab_314_L	ORF1ab	314	SRR15625638	14408	C	T	1	2021-08-05	United States
ORF1ab_662_S	ORF1ab	662	SRR15625638	15451	G	A	0,998202	2021-08-05	United States
ORF1ab_1000_L	ORF1ab	1000	SRR15625638	16466	C	T	0,999972	2021-08-05	United States
ORF1ab_1223_L	ORF1ab	1223	SRR15625638	17135	C	T	0,996013	2021-08-05	United States
ORF1ab_1257_V	ORF1ab	1257	SRR15625638	17236	A	G	0,999924	2021-08-05	United States
ORF1ab_1918_V	ORF1ab	1918	SRR15625638	19220	C	T	0,999894	2021-08-05	United States
S_3_NA	S	3	SRR15625638	21569	G	+T	0,0617106	2021-08-05	United States
S_5_F	S	5	SRR15625638	21575	C	T	1	2021-08-05	United States
S_19_R	S	19	SRR15625638	21618	C	G	1	2021-08-05	United States
S_30_H	S	30	SRR15625638	21650	A	C	0,0533907	2021-08-05	United States
S_142_D	S	142	SRR15625638	21987	G	A	0,782609	2021-08-05	United States
S_156_NA	S	156	SRR15625638	22028	G	-AGTTCA	0,991313	2021-08-05	United States
S_452_R	S	452	SRR15625638	22917	T	G	0,999347	2021-08-05	United States
S_478_K	S	478	SRR15625638	22995	C	A	0,999698	2021-08-05	United States
S_614_G	S	614	SRR15625638	23403	A	G	0,999753	2021-08-05	United States
S_681_R	S	681	SRR15625638	23604	C	G	0,999794	2021-08-05	United States
S_950_N	S	950	SRR15625638	24410	G	A	0,972299	2021-08-05	United States
ORF3a_26_L	ORF3a	26	SRR15625638	25469	C	T	1	2021-08-05	United States
ORF3a_131_C	ORF3a	131	SRR15625638	25785	G	C	0,999833	2021-08-05	United States
M_82_T	M	82	SRR15625638	26767	T	C	0,999893	2021-08-05	United States
ORF7a_82_A	ORF7a	82	SRR15625638	27638	T	C	1	2021-08-05	United States
ORF7a_120_I	ORF7a	120	SRR15625638	27752	C	T	1	2021-08-05	United States
ORF7b_40_I	ORF7b	40	SRR15625638	27874	C	T	0,999689	2021-08-05	United States
ORF8_36_S	ORF8	36	SRR15625638	27999	C	T	0,999563	2021-08-05	United States
ORF8_118_NA	ORF8	118	SRR15625638	28247	A	-GATTTC	0,93348	2021-08-05	United States
ORF8_119_V	ORF8	119	SRR15625638	28249	A	T	0,972727	2021-08-05	United States
ORF8_120_L	ORF8	120	SRR15625638	28253	C	A	0,999603	2021-08-05	United States
N_63_G	N	63	SRR15625638	28461	A	G	0,973214	2021-08-05	United States
N_203_M	N	203	SRR15625638	28881	G	T	0,999536	2021-08-05	United States
N_215_C	N	215	SRR15625638	28916	G	T	0,998773	2021-08-05	United States
N_377_Y	N	377	SRR15625638	29402	G	T	1	2021-08-05	United States
ORF1ab_1228_G	ORF1ab	1228	SRR15625639	3948	A	G	0,999873	2021-08-04	United States
ORF1ab_1306_S	ORF1ab	1306	SRR15625639	4181	G	T	0,999759	2021-08-04	United States
ORF1ab_2046_L	ORF1ab	2046	SRR15625639	6402	C	T	0,999339	2021-08-04	United States
ORF1ab_2287_S	ORF1ab	2287	SRR15625639	7124	C	T	0,999688	2021-08-04	United States
ORF1ab_2480_S	ORF1ab	2480	SRR15625639	7703	C	T	0,999467	2021-08-04	United States
ORF1ab_2930_L	ORF1ab	2930	SRR15625639	9053	G	T	0,999443	2021-08-04	United States
ORF1ab_3076_Y	ORF1ab	3076	SRR15625639	9491	C	T	0,990639	2021-08-04	United States
ORF1ab_3255_I	ORF1ab	3255	SRR15625639	10029	C	T	0,999875	2021-08-04	United States
ORF1ab_3646_A	ORF1ab	3646	SRR15625639	11201	A	G	0,99959	2021-08-04	United States
ORF1ab_3766_F	ORF1ab	3766	SRR15625639	11562	G	T	0,686413	2021-08-04	United States
ORF1ab_314_L	ORF1ab	314	SRR15625639	14408	C	T	0,999852	2021-08-04	United States
ORF1ab_662_S	ORF1ab	662	SRR15625639	15451	G	A	0,998344	2021-08-04	United States
ORF1ab_1000_L	ORF1ab	1000	SRR15625639	16466	C	T	0,999872	2021-08-04	United States
ORF1ab_1918_V	ORF1ab	1918	SRR15625639	19220	C	T	0,999727	2021-08-04	United States
S_19_R	S	19	SRR15625639	21618	C	G	0,999874	2021-08-04	United States
S_142_D	S	142	SRR15625639	21987	G	A	0,638534	2021-08-04	United States
S_156_NA	S	156	SRR15625639	22028	G	-AGTTCA	0,981842	2021-08-04	United States
S_452_R	S	452	SRR15625639	22917	T	G	0,999794	2021-08-04	United States
S_478_K	S	478	SRR15625639	22995	C	A	0,99975	2021-08-04	United States
S_614_G	S	614	SRR15625639	23403	A	G	0,999877	2021-08-04	United States
S_681_R	S	681	SRR15625639	23604	C	G	0,999915	2021-08-04	United States
S_950_N	S	950	SRR15625639	24410	G	A	0,891123	2021-08-04	United States
ORF3a_26_L	ORF3a	26	SRR15625639	25469	C	T	0,999641	2021-08-04	United States
ORF3a_239_Q	ORF3a	239	SRR15625639	26107	G	C	0,99991	2021-08-04	United States
M_82_T	M	82	SRR15625639	26767	T	C	0,999713	2021-08-04	United States
ORF7a_82_A	ORF7a	82	SRR15625639	27638	T	C	0,999405	2021-08-04	United States
ORF7a_120_I	ORF7a	120	SRR15625639	27752	C	T	0,999813	2021-08-04	United States
ORF7b_40_I	ORF7b	40	SRR15625639	27874	C	T	0,999767	2021-08-04	United States
ORF8_118_NA	ORF8	118	SRR15625639	28247	A	-GATTTC	0,939684	2021-08-04	United States
ORF8_120_L	ORF8	120	SRR15625639	28253	C	A	0,994461	2021-08-04	United States
N_63_G	N	63	SRR15625639	28461	A	G	0,919154	2021-08-04	United States
N_203_M	N	203	SRR15625639	28881	G	T	0,999685	2021-08-04	United States
N_215_C	N	215	SRR15625639	28916	G	T	0,999611	2021-08-04	United States
N_377_Y	N	377	SRR15625639	29402	G	T	0,999403	2021-08-04	United States
ORF1ab_110_Y	ORF1ab	110	SRR15625640	593	C	T	1	2021-08-05	United States
ORF1ab_402_C	ORF1ab	402	SRR15625640	1469	C	T	1	2021-08-05	United States
ORF1ab_1306_S	ORF1ab	1306	SRR15625640	4181	G	T	0,999673	2021-08-05	United States
ORF1ab_2046_L	ORF1ab	2046	SRR15625640	6402	C	T	0,999344	2021-08-05	United States
ORF1ab_2287_S	ORF1ab	2287	SRR15625640	7124	C	T	1	2021-08-05	United States
ORF1ab_2930_L	ORF1ab	2930	SRR15625640	9053	G	T	1	2021-08-05	United States
ORF1ab_3255_I	ORF1ab	3255	SRR15625640	10029	C	T	0,999613	2021-08-05	United States
ORF1ab_3646_A	ORF1ab	3646	SRR15625640	11201	A	G	0,999846	2021-08-05	United States
ORF1ab_183_V	ORF1ab	183	SRR15625640	14014	T	G	1	2021-08-05	United States
ORF1ab_314_L	ORF1ab	314	SRR15625640	14408	C	T	0,998779	2021-08-05	United States
ORF1ab_662_S	ORF1ab	662	SRR15625640	15451	G	A	0,99909	2021-08-05	United States
ORF1ab_1000_L	ORF1ab	1000	SRR15625640	16466	C	T	0,999238	2021-08-05	United States
ORF1ab_1918_V	ORF1ab	1918	SRR15625640	19220	C	T	0,999671	2021-08-05	United States
S_19_R	S	19	SRR15625640	21618	C	G	1	2021-08-05	United States
S_142_D	S	142	SRR15625640	21987	G	A	0,329876	2021-08-05	United States
S_156_NA	S	156	SRR15625640	22028	G	-AGTTCA	0,989534	2021-08-05	United States
S_214_H	S	214	SRR15625640	22203	G	A	1	2021-08-05	United States
S_452_R	S	452	SRR15625640	22917	T	G	0,998623	2021-08-05	United States
S_478_K	S	478	SRR15625640	22995	C	A	0,998786	2021-08-05	United States
S_613_R	S	613	SRR15625640	23400	A	G	0,999835	2021-08-05	United States
S_614_G	S	614	SRR15625640	23403	A	G	0,999675	2021-08-05	United States
S_681_R	S	681	SRR15625640	23604	C	G	0,997323	2021-08-05	United States
S_950_N	S	950	SRR15625640	24410	G	A	0,751256	2021-08-05	United States
ORF3a_26_L	ORF3a	26	SRR15625640	25469	C	T	1	2021-08-05	United States
M_82_T	M	82	SRR15625640	26767	T	C	1	2021-08-05	United States
ORF6_44_P	ORF6	44	SRR15625640	27332	T	C	1	2021-08-05	United States
ORF7a_82_A	ORF7a	82	SRR15625640	27638	T	C	1	2021-08-05	United States
ORF7a_105_V	ORF7a	105	SRR15625640	27707	C	T	0,999168	2021-08-05	United States
ORF7a_120_I	ORF7a	120	SRR15625640	27752	C	T	0,99912	2021-08-05	United States
ORF7b_40_I	ORF7b	40	SRR15625640	27874	C	T	1	2021-08-05	United States
ORF8_118_NA	ORF8	118	SRR15625640	28247	A	-GATTTC	0,939893	2021-08-05	United States
ORF8_120_L	ORF8	120	SRR15625640	28253	C	A	1	2021-08-05	United States
N_63_G	N	63	SRR15625640	28461	A	G	0,889184	2021-08-05	United States
N_203_M	N	203	SRR15625640	28881	G	T	0,999765	2021-08-05	United States
N_215_C	N	215	SRR15625640	28916	G	T	1	2021-08-05	United States
N_377_Y	N	377	SRR15625640	29402	G	T	0,998819	2021-08-05	United States
ORF1ab_1306_S	ORF1ab	1306	SRR15625641	4181	G	T	0,999777	2021-08-05	United States
ORF1ab_2046_L	ORF1ab	2046	SRR15625641	6402	C	T	0,999337	2021-08-05	United States
ORF1ab_2287_S	ORF1ab	2287	SRR15625641	7124	C	T	0,999787	2021-08-05	United States
ORF1ab_2930_L	ORF1ab	2930	SRR15625641	9053	G	T	0,999731	2021-08-05	United States
ORF1ab_3255_I	ORF1ab	3255	SRR15625641	10029	C	T	0,999842	2021-08-05	United States
ORF1ab_3646_A	ORF1ab	3646	SRR15625641	11201	A	G	0,999547	2021-08-05	United States
ORF1ab_314_L	ORF1ab	314	SRR15625641	14408	C	T	0,99976	2021-08-05	United States
ORF1ab_662_S	ORF1ab	662	SRR15625641	15451	G	A	0,997674	2021-08-05	United States
ORF1ab_1000_L	ORF1ab	1000	SRR15625641	16466	C	T	0,999827	2021-08-05	United States
ORF1ab_1257_V	ORF1ab	1257	SRR15625641	17236	A	G	0,999866	2021-08-05	United States
ORF1ab_1918_V	ORF1ab	1918	SRR15625641	19220	C	T	0,999722	2021-08-05	United States
S_19_R	S	19	SRR15625641	21618	C	G	0,999827	2021-08-05	United States
S_142_D	S	142	SRR15625641	21987	G	A	0,439034	2021-08-05	United States
S_156_NA	S	156	SRR15625641	22028	G	-AGTTCA	0,990117	2021-08-05	United States
S_452_R	S	452	SRR15625641	22917	T	G	0,999683	2021-08-05	United States
S_478_K	S	478	SRR15625641	22995	C	A	0,999841	2021-08-05	United States
S_614_G	S	614	SRR15625641	23403	A	G	0,999804	2021-08-05	United States
S_681_R	S	681	SRR15625641	23604	C	G	0,999817	2021-08-05	United States
S_950_N	S	950	SRR15625641	24410	G	A	0,87944	2021-08-05	United States
ORF3a_26_L	ORF3a	26	SRR15625641	25469	C	T	0,999954	2021-08-05	United States
M_82_T	M	82	SRR15625641	26767	T	C	0,999895	2021-08-05	United States
ORF7a_82_A	ORF7a	82	SRR15625641	27638	T	C	0,999949	2021-08-05	United States
ORF7a_120_I	ORF7a	120	SRR15625641	27752	C	T	0,9996	2021-08-05	United States
ORF7b_40_I	ORF7b	40	SRR15625641	27874	C	T	0,999706	2021-08-05	United States
ORF8_118_NA	ORF8	118	SRR15625641	28247	A	-GATTTC	0,933029	2021-08-05	United States
ORF8_120_L	ORF8	120	SRR15625641	28253	C	A	0,990444	2021-08-05	United States
N_63_G	N	63	SRR15625641	28461	A	G	0,967629	2021-08-05	United States
N_203_M	N	203	SRR15625641	28881	G	T	0,999815	2021-08-05	United States
N_215_C	N	215	SRR15625641	28916	G	T	0,99926	2021-08-05	United States
N_377_Y	N	377	SRR15625641	29402	G	T	0,999114	2021-08-05	United States
ORF1ab_1306_S	ORF1ab	1306	SRR15625644	4181	G	T	0,99988	2021-08-05	United States
ORF1ab_2046_L	ORF1ab	2046	SRR15625644	6402	C	T	0,999115	2021-08-05	United States
ORF1ab_2061_F	ORF1ab	2061	SRR15625644	6446	G	T	0,999079	2021-08-05	United States
ORF1ab_2287_S	ORF1ab	2287	SRR15625644	7124	C	T	1	2021-08-05	United States
ORF1ab_2930_L	ORF1ab	2930	SRR15625644	9053	G	T	0,999867	2021-08-05	United States
ORF1ab_3255_I	ORF1ab	3255	SRR15625644	10029	C	T	0,999494	2021-08-05	United States
ORF1ab_3646_A	ORF1ab	3646	SRR15625644	11201	A	G	0,999494	2021-08-05	United States
ORF1ab_314_L	ORF1ab	314	SRR15625644	14408	C	T	1	2021-08-05	United States
ORF1ab_662_S	ORF1ab	662	SRR15625644	15451	G	A	0,997386	2021-08-05	United States
ORF1ab_1000_L	ORF1ab	1000	SRR15625644	16466	C	T	0,999766	2021-08-05	United States
ORF1ab_1918_V	ORF1ab	1918	SRR15625644	19220	C	T	0,999707	2021-08-05	United States
ORF1ab_2635_H	ORF1ab	2635	SRR15625644	21372	G	T	0,998649	2021-08-05	United States
S_19_R	S	19	SRR15625644	21618	C	G	1	2021-08-05	United States
S_156_NA	S	156	SRR15625644	22028	G	-AGTTCA	0,998814	2021-08-05	United States
S_452_R	S	452	SRR15625644	22917	T	G	1	2021-08-05	United States
S_478_K	S	478	SRR15625644	22995	C	A	1	2021-08-05	United States
S_614_G	S	614	SRR15625644	23403	A	G	0,999797	2021-08-05	United States
S_681_R	S	681	SRR15625644	23604	C	G	0,999871	2021-08-05	United States
S_950_N	S	950	SRR15625644	24410	G	A	0,955826	2021-08-05	United States
ORF3a_26_L	ORF3a	26	SRR15625644	25469	C	T	1	2021-08-05	United States
ORF3a_67_N	ORF3a	67	SRR15625644	25593	G	C	0,99935	2021-08-05	United States
M_82_T	M	82	SRR15625644	26767	T	C	0,999905	2021-08-05	United States
ORF7a_71_I	ORF7a	71	SRR15625644	27604	G	A	1	2021-08-05	United States
ORF7a_82_A	ORF7a	82	SRR15625644	27638	T	C	0,999479	2021-08-05	United States
ORF7a_120_I	ORF7a	120	SRR15625644	27752	C	T	0,99942	2021-08-05	United States
ORF7b_40_I	ORF7b	40	SRR15625644	27874	C	T	0,999845	2021-08-05	United States
ORF8_118_NA	ORF8	118	SRR15625644	28247	A	-GATTTC	0,911165	2021-08-05	United States
ORF8_120_L	ORF8	120	SRR15625644	28253	C	A	1	2021-08-05	United States
N_63_G	N	63	SRR15625644	28461	A	G	0,962665	2021-08-05	United States
N_203_M	N	203	SRR15625644	28881	G	T	1	2021-08-05	United States
N_215_C	N	215	SRR15625644	28916	G	T	0,997459	2021-08-05	United States
N_377_Y	N	377	SRR15625644	29402	G	T	1	2021-08-05	United States
ORF1ab_278_S	ORF1ab	278	SRR15625645	1098	A	G	0,999919	2021-08-05	United States
ORF1ab_1640_L	ORF1ab	1640	SRR15625645	5184	C	T	0,999358	2021-08-05	United States
ORF1ab_3209_V	ORF1ab	3209	SRR15625645	9891	C	T	0,999536	2021-08-05	United States
ORF1ab_3718_A	ORF1ab	3718	SRR15625645	11418	T	C	0,999837	2021-08-05	United States
ORF1ab_3750_I	ORF1ab	3750	SRR15625645	11514	C	T	0,999592	2021-08-05	United States
ORF1ab_314_L	ORF1ab	314	SRR15625645	14408	C	T	0,999652	2021-08-05	United States
ORF1ab_662_S	ORF1ab	662	SRR15625645	15451	G	A	0,998568	2021-08-05	United States
ORF1ab_1000_L	ORF1ab	1000	SRR15625645	16466	C	T	0,99975	2021-08-05	United States
ORF1ab_2169_T	ORF1ab	2169	SRR15625645	19972	C	A	0,999742	2021-08-05	United States
ORF1ab_2324_G	ORF1ab	2324	SRR15625645	20437	A	G	0,999778	2021-08-05	United States
S_19_R	S	19	SRR15625645	21618	C	G	0,999881	2021-08-05	United States
S_142_D	S	142	SRR15625645	21987	G	A	0,383275	2021-08-05	United States
S_156_NA	S	156	SRR15625645	22028	G	-AGTTCA	0,991677	2021-08-05	United States
S_222_V	S	222	SRR15625645	22227	C	T	0,99965	2021-08-05	United States
S_452_R	S	452	SRR15625645	22917	T	G	0,999543	2021-08-05	United States
S_478_K	S	478	SRR15625645	22995	C	A	0,999649	2021-08-05	United States
S_614_G	S	614	SRR15625645	23403	A	G	0,999846	2021-08-05	United States
S_681_R	S	681	SRR15625645	23604	C	G	0,999801	2021-08-05	United States
S_950_N	S	950	SRR15625645	24410	G	A	0,905397	2021-08-05	United States
S_1074_S	S	1074	SRR15625645	24783	A	G	0,911981	2021-08-05	United States
S_1264_L	S	1264	SRR15625645	25352	G	T	0,809293	2021-08-05	United States
ORF3a_26_L	ORF3a	26	SRR15625645	25469	C	T	0,999778	2021-08-05	United States
M_82_T	M	82	SRR15625645	26767	T	C	0,999781	2021-08-05	United States
ORF6_48_N	ORF6	48	SRR15625645	27345	A	T	0,99983	2021-08-05	United States
ORF7a_82_A	ORF7a	82	SRR15625645	27638	T	C	0,999719	2021-08-05	United States
ORF7a_120_I	ORF7a	120	SRR15625645	27752	C	T	0,999571	2021-08-05	United States
ORF8_118_NA	ORF8	118	SRR15625645	28247	A	-GATTTC	0,939048	2021-08-05	United States
ORF8_120_L	ORF8	120	SRR15625645	28253	C	A	0,998654	2021-08-05	United States
N_63_G	N	63	SRR15625645	28461	A	G	0,890172	2021-08-05	United States
N_203_M	N	203	SRR15625645	28881	G	T	0,999559	2021-08-05	United States
N_377_Y	N	377	SRR15625645	29402	G	T	0,999417	2021-08-05	United States
ORF1ab_1306_S	ORF1ab	1306	SRR15625646	4181	G	T	0,999854	2021-08-05	United States
ORF1ab_2046_L	ORF1ab	2046	SRR15625646	6402	C	T	0,999637	2021-08-05	United States
ORF1ab_2287_S	ORF1ab	2287	SRR15625646	7124	C	T	0,999739	2021-08-05	United States
ORF1ab_2930_L	ORF1ab	2930	SRR15625646	9053	G	T	0,999296	2021-08-05	United States
ORF1ab_3255_I	ORF1ab	3255	SRR15625646	10029	C	T	0,999661	2021-08-05	United States
ORF1ab_3646_A	ORF1ab	3646	SRR15625646	11201	A	G	0,999603	2021-08-05	United States
ORF1ab_314_L	ORF1ab	314	SRR15625646	14408	C	T	0,999593	2021-08-05	United States
ORF1ab_662_S	ORF1ab	662	SRR15625646	15451	G	A	0,998894	2021-08-05	United States
ORF1ab_1000_L	ORF1ab	1000	SRR15625646	16466	C	T	0,999736	2021-08-05	United States
ORF1ab_1219_S	ORF1ab	1219	SRR15625646	17122	G	T	0,991651	2021-08-05	United States
ORF1ab_1918_V	ORF1ab	1918	SRR15625646	19220	C	T	0,99936	2021-08-05	United States
S_19_R	S	19	SRR15625646	21618	C	G	0,999772	2021-08-05	United States
S_95_I	S	95	SRR15625646	21846	C	T	0,993347	2021-08-05	United States
S_142_D	S	142	SRR15625646	21987	G	A	0,308659	2021-08-05	United States
S_156_NA	S	156	SRR15625646	22028	G	-AGTTCA	0,988396	2021-08-05	United States
S_452_R	S	452	SRR15625646	22917	T	G	0,999724	2021-08-05	United States
S_478_K	S	478	SRR15625646	22995	C	A	0,999838	2021-08-05	United States
S_614_G	S	614	SRR15625646	23403	A	G	0,999973	2021-08-05	United States
S_681_R	S	681	SRR15625646	23604	C	G	1	2021-08-05	United States
S_950_N	S	950	SRR15625646	24410	G	A	0,75542	2021-08-05	United States
ORF3a_26_L	ORF3a	26	SRR15625646	25469	C	T	0,999891	2021-08-05	United States
M_82_T	M	82	SRR15625646	26767	T	C	0,999751	2021-08-05	United States
ORF7a_82_A	ORF7a	82	SRR15625646	27638	T	C	0,999689	2021-08-05	United States
ORF7a_120_I	ORF7a	120	SRR15625646	27752	C	T	0,999829	2021-08-05	United States
ORF7b_40_I	ORF7b	40	SRR15625646	27874	C	T	0,999455	2021-08-05	United States
ORF8_118_NA	ORF8	118	SRR15625646	28247	A	-GATTTC	0,92182	2021-08-05	United States
ORF8_120_L	ORF8	120	SRR15625646	28253	C	A	0,983108	2021-08-05	United States
N_63_G	N	63	SRR15625646	28461	A	G	0,938399	2021-08-05	United States
N_203_M	N	203	SRR15625646	28881	G	T	0,999828	2021-08-05	United States
N_215_C	N	215	SRR15625646	28916	G	T	0,999487	2021-08-05	United States
N_377_Y	N	377	SRR15625646	29402	G	T	0,999064	2021-08-05	United States
ORF1ab_62_S	ORF1ab	62	SRR15625648	449	C	T	0,999805	2021-08-05	United States
ORF1ab_769_S	ORF1ab	769	SRR15625648	2570	C	T	0,999528	2021-08-05	United States
ORF1ab_1306_S	ORF1ab	1306	SRR15625648	4181	G	T	0,99978	2021-08-05	United States
ORF1ab_2046_L	ORF1ab	2046	SRR15625648	6402	C	T	0,998708	2021-08-05	United States
ORF1ab_2287_S	ORF1ab	2287	SRR15625648	7124	C	T	0,998716	2021-08-05	United States
ORF1ab_2554_V	ORF1ab	2554	SRR15625648	7926	C	T	0,999858	2021-08-05	United States
ORF1ab_2930_L	ORF1ab	2930	SRR15625648	9053	G	T	0,997887	2021-08-05	United States
ORF1ab_3255_I	ORF1ab	3255	SRR15625648	10029	C	T	0,999744	2021-08-05	United States
ORF1ab_3646_A	ORF1ab	3646	SRR15625648	11201	A	G	0,999751	2021-08-05	United States
ORF1ab_183_V	ORF1ab	183	SRR15625648	14014	T	G	0,999921	2021-08-05	United States
ORF1ab_314_L	ORF1ab	314	SRR15625648	14408	C	T	0,999762	2021-08-05	United States
ORF1ab_662_S	ORF1ab	662	SRR15625648	15451	G	A	0,998342	2021-08-05	United States
ORF1ab_1000_L	ORF1ab	1000	SRR15625648	16466	C	T	0,999627	2021-08-05	United States
ORF1ab_1918_V	ORF1ab	1918	SRR15625648	19220	C	T	0,999698	2021-08-05	United States
ORF1ab_2172_NA	ORF1ab	2172	SRR15625648	19983	C	+T	0,0510004	2021-08-05	United States
ORF1ab_2198_I	ORF1ab	2198	SRR15625648	20060	G	T	0,99982	2021-08-05	United States
ORF1ab_2247_H	ORF1ab	2247	SRR15625648	20208	G	T	0,999806	2021-08-05	United States
S_19_R	S	19	SRR15625648	21618	C	G	1	2021-08-05	United States
S_30_H	S	30	SRR15625648	21650	A	C	0,0685126	2021-08-05	United States
S_142_D	S	142	SRR15625648	21987	G	A	0,754667	2021-08-05	United States
S_156_NA	S	156	SRR15625648	22028	G	-AGTTCA	0,903751	2021-08-05	United States
S_452_R	S	452	SRR15625648	22917	T	G	0,999439	2021-08-05	United States
S_478_K	S	478	SRR15625648	22995	C	A	1	2021-08-05	United States
S_614_G	S	614	SRR15625648	23403	A	G	0,999894	2021-08-05	United States
S_681_R	S	681	SRR15625648	23604	C	G	0,999752	2021-08-05	United States
S_950_N	S	950	SRR15625648	24410	G	A	0,983019	2021-08-05	United States
S_1068_A	S	1068	SRR15625648	24765	T	C	0,998771	2021-08-05	United States
ORF3a_26_L	ORF3a	26	SRR15625648	25469	C	T	1	2021-08-05	United States
M_82_T	M	82	SRR15625648	26767	T	C	0,999909	2021-08-05	United States
ORF7a_82_A	ORF7a	82	SRR15625648	27638	T	C	0,997947	2021-08-05	United States
ORF7a_120_I	ORF7a	120	SRR15625648	27752	C	T	1	2021-08-05	United States
ORF7b_40_I	ORF7b	40	SRR15625648	27874	C	T	0,999872	2021-08-05	United States
ORF8_118_NA	ORF8	118	SRR15625648	28247	A	-GATTTC	0,916999	2021-08-05	United States
ORF8_119_V	ORF8	119	SRR15625648	28249	A	T	0,97561	2021-08-05	United States
ORF8_120_L	ORF8	120	SRR15625648	28253	C	A	0,929111	2021-08-05	United States
N_63_G	N	63	SRR15625648	28461	A	G	0,990204	2021-08-05	United States
N_203_M	N	203	SRR15625648	28881	G	T	0,999778	2021-08-05	United States
N_215_C	N	215	SRR15625648	28916	G	T	0,999242	2021-08-05	United States
N_377_Y	N	377	SRR15625648	29402	G	T	0,999068	2021-08-05	United States
ORF1ab_1306_S	ORF1ab	1306	SRR15625652	4181	G	T	1	2021-08-08	United States
ORF1ab_2046_L	ORF1ab	2046	SRR15625652	6402	C	T	0,999615	2021-08-08	United States
ORF1ab_2287_S	ORF1ab	2287	SRR15625652	7124	C	T	1	2021-08-08	United States
ORF1ab_2930_L	ORF1ab	2930	SRR15625652	9053	G	T	1	2021-08-08	United States
ORF1ab_3255_I	ORF1ab	3255	SRR15625652	10029	C	T	1	2021-08-08	United States
ORF1ab_3646_A	ORF1ab	3646	SRR15625652	11201	A	G	0,999768	2021-08-08	United States
ORF1ab_3731_V	ORF1ab	3731	SRR15625652	11456	A	G	0,999584	2021-08-08	United States
ORF1ab_314_L	ORF1ab	314	SRR15625652	14408	C	T	1	2021-08-08	United States
ORF1ab_662_S	ORF1ab	662	SRR15625652	15451	G	A	0,998661	2021-08-08	United States
ORF1ab_1000_L	ORF1ab	1000	SRR15625652	16466	C	T	1	2021-08-08	United States
ORF1ab_1729_C	ORF1ab	1729	SRR15625652	18652	C	T	0,993001	2021-08-08	United States
ORF1ab_1918_V	ORF1ab	1918	SRR15625652	19220	C	T	1	2021-08-08	United States
S_19_R	S	19	SRR15625652	21618	C	G	0,995604	2021-08-08	United States
S_30_H	S	30	SRR15625652	21650	A	C	0,0561798	2021-08-08	United States
S_156_NA	S	156	SRR15625652	22028	G	-AGTTCA	0,993274	2021-08-08	United States
S_452_R	S	452	SRR15625652	22917	T	G	1	2021-08-08	United States
S_478_K	S	478	SRR15625652	22995	C	A	1	2021-08-08	United States
S_614_G	S	614	SRR15625652	23403	A	G	0,999752	2021-08-08	United States
S_681_R	S	681	SRR15625652	23604	C	G	1	2021-08-08	United States
S_950_N	S	950	SRR15625652	24410	G	A	0,984354	2021-08-08	United States
ORF3a_26_L	ORF3a	26	SRR15625652	25469	C	T	1	2021-08-08	United States
ORF3a_210_A	ORF3a	210	SRR15625652	26021	A	C	1	2021-08-08	United States
M_82_T	M	82	SRR15625652	26767	T	C	1	2021-08-08	United States
ORF7a_120_I	ORF7a	120	SRR15625652	27752	C	T	1	2021-08-08	United States
ORF7b_40_I	ORF7b	40	SRR15625652	27874	C	T	1	2021-08-08	United States
ORF8_118_NA	ORF8	118	SRR15625652	28247	A	-GATTTC	0,933322	2021-08-08	United States
ORF8_120_L	ORF8	120	SRR15625652	28253	C	A	1	2021-08-08	United States
N_63_G	N	63	SRR15625652	28461	A	G	0,99754	2021-08-08	United States
N_203_M	N	203	SRR15625652	28881	G	T	1	2021-08-08	United States
N_215_C	N	215	SRR15625652	28916	G	T	1	2021-08-08	United States
N_377_Y	N	377	SRR15625652	29402	G	T	1	2021-08-08	United States
ORF1ab_83_Y	ORF1ab	83	SRR15625655	512	C	T	1	2021-08-08	United States
ORF1ab_1306_S	ORF1ab	1306	SRR15625655	4181	G	T	1	2021-08-08	United States
ORF1ab_1653_I	ORF1ab	1653	SRR15625655	5223	C	T	0,998056	2021-08-08	United States
ORF1ab_2046_L	ORF1ab	2046	SRR15625655	6402	C	T	0,999302	2021-08-08	United States
ORF1ab_2616_V	ORF1ab	2616	SRR15625655	8112	C	T	0,99983	2021-08-08	United States
ORF1ab_2930_L	ORF1ab	2930	SRR15625655	9053	G	T	1	2021-08-08	United States
ORF1ab_3255_I	ORF1ab	3255	SRR15625655	10029	C	T	0,999568	2021-08-08	United States
ORF1ab_3646_A	ORF1ab	3646	SRR15625655	11201	A	G	0,999671	2021-08-08	United States
ORF1ab_3731_V	ORF1ab	3731	SRR15625655	11456	A	G	1	2021-08-08	United States
ORF1ab_314_L	ORF1ab	314	SRR15625655	14408	C	T	1	2021-08-08	United States
ORF1ab_662_S	ORF1ab	662	SRR15625655	15451	G	A	0,988176	2021-08-08	United States
ORF1ab_759_R	ORF1ab	759	SRR15625655	15744	C	G	1	2021-08-08	United States
ORF1ab_1000_L	ORF1ab	1000	SRR15625655	16466	C	T	0,999616	2021-08-08	United States
ORF1ab_1918_V	ORF1ab	1918	SRR15625655	19220	C	T	0,999817	2021-08-08	United States
S_19_R	S	19	SRR15625655	21618	C	G	1	2021-08-08	United States
S_156_NA	S	156	SRR15625655	22028	G	-AGTTCA	0,92623	2021-08-08	United States
S_547_I	S	547	SRR15625655	23202	C	T	0,998542	2021-08-08	United States
S_614_G	S	614	SRR15625655	23403	A	G	0,999828	2021-08-08	United States
S_681_R	S	681	SRR15625655	23604	C	G	0,997613	2021-08-08	United States
S_950_N	S	950	SRR15625655	24410	G	A	0,960199	2021-08-08	United States
ORF3a_26_L	ORF3a	26	SRR15625655	25469	C	T	0,999373	2021-08-08	United States
M_82_T	M	82	SRR15625655	26767	T	C	1	2021-08-08	United States
M_85_S	M	85	SRR15625655	26775	G	T	1	2021-08-08	United States
ORF7b_40_I	ORF7b	40	SRR15625655	27874	C	T	1	2021-08-08	United States
ORF8_118_NA	ORF8	118	SRR15625655	28247	A	-GATTTC	0,920931	2021-08-08	United States
ORF8_120_L	ORF8	120	SRR15625655	28253	C	A	1	2021-08-08	United States
N_63_G	N	63	SRR15625655	28461	A	G	0,953469	2021-08-08	United States
N_203_M	N	203	SRR15625655	28881	G	T	1	2021-08-08	United States
N_215_C	N	215	SRR15625655	28916	G	T	1	2021-08-08	United States
N_216_V	N	216	SRR15625655	28920	A	T	0,107066	2021-08-08	United States
N_377_Y	N	377	SRR15625655	29402	G	T	1	2021-08-08	United States
N_418_*	N	418	SRR15625655	29525	C	T	0,122924	2021-08-08	United States
ORF1ab_549_F	ORF1ab	549	SRR15625657	1911	C	T	0,999626	2021-08-08	United States
ORF1ab_1306_S	ORF1ab	1306	SRR15625657	4181	G	T	0,999583	2021-08-08	United States
ORF1ab_2046_L	ORF1ab	2046	SRR15625657	6402	C	T	0,999425	2021-08-08	United States
ORF1ab_2287_S	ORF1ab	2287	SRR15625657	7124	C	T	0,999683	2021-08-08	United States
ORF1ab_2930_L	ORF1ab	2930	SRR15625657	9053	G	T	0,999544	2021-08-08	United States
ORF1ab_3255_I	ORF1ab	3255	SRR15625657	10029	C	T	0,999943	2021-08-08	United States
ORF1ab_3646_A	ORF1ab	3646	SRR15625657	11201	A	G	0,999419	2021-08-08	United States
ORF1ab_3718_F	ORF1ab	3718	SRR15625657	11417	G	T	0,999535	2021-08-08	United States
ORF1ab_314_L	ORF1ab	314	SRR15625657	14408	C	T	0,999598	2021-08-08	United States
ORF1ab_662_S	ORF1ab	662	SRR15625657	15451	G	A	0,996692	2021-08-08	United States
ORF1ab_1000_L	ORF1ab	1000	SRR15625657	16466	C	T	0,999902	2021-08-08	United States
ORF1ab_1847_S	ORF1ab	1847	SRR15625657	19006	G	T	0,999862	2021-08-08	United States
ORF1ab_1884_S	ORF1ab	1884	SRR15625657	19117	G	T	0,999896	2021-08-08	United States
ORF1ab_1918_V	ORF1ab	1918	SRR15625657	19220	C	T	0,999756	2021-08-08	United States
ORF1ab_2025_T	ORF1ab	2025	SRR15625657	19541	T	C	1	2021-08-08	United States
S_19_R	S	19	SRR15625657	21618	C	G	1	2021-08-08	United States
S_95_I	S	95	SRR15625657	21846	C	T	1	2021-08-08	United States
S_142_D	S	142	SRR15625657	21987	G	A	0,777778	2021-08-08	United States
S_156_NA	S	156	SRR15625657	22028	G	-AGTTCA	0,988961	2021-08-08	United States
S_452_R	S	452	SRR15625657	22917	T	G	0,999347	2021-08-08	United States
S_478_K	S	478	SRR15625657	22995	C	A	1	2021-08-08	United States
S_614_G	S	614	SRR15625657	23403	A	G	0,999564	2021-08-08	United States
S_681_R	S	681	SRR15625657	23604	C	G	1	2021-08-08	United States
S_950_N	S	950	SRR15625657	24410	G	A	0,975713	2021-08-08	United States
ORF3a_26_L	ORF3a	26	SRR15625657	25469	C	T	0,99988	2021-08-08	United States
M_82_T	M	82	SRR15625657	26767	T	C	0,999912	2021-08-08	United States
ORF7a_82_A	ORF7a	82	SRR15625657	27638	T	C	1	2021-08-08	United States
ORF7a_120_I	ORF7a	120	SRR15625657	27752	C	T	1	2021-08-08	United States
ORF7b_40_I	ORF7b	40	SRR15625657	27874	C	T	0,999911	2021-08-08	United States
ORF8_118_NA	ORF8	118	SRR15625657	28247	A	-GATTTC	0,878068	2021-08-08	United States
ORF8_120_L	ORF8	120	SRR15625657	28253	C	A	0,990724	2021-08-08	United States
N_63_G	N	63	SRR15625657	28461	A	G	0,984793	2021-08-08	United States
N_152_S	N	152	SRR15625657	28727	G	T	0,999484	2021-08-08	United States
N_203_M	N	203	SRR15625657	28881	G	T	0,999821	2021-08-08	United States
N_215_C	N	215	SRR15625657	28916	G	T	0,999183	2021-08-08	United States
N_377_Y	N	377	SRR15625657	29402	G	T	1	2021-08-08	United States
ORF1ab_1228_G	ORF1ab	1228	SRR15625659	3948	A	G	0,999831	2021-08-08	United States
ORF1ab_1232_T	ORF1ab	1232	SRR15625659	3960	T	C	0,999944	2021-08-08	United States
ORF1ab_1306_S	ORF1ab	1306	SRR15625659	4181	G	T	0,999857	2021-08-08	United States
ORF1ab_2046_L	ORF1ab	2046	SRR15625659	6402	C	T	0,99898	2021-08-08	United States
ORF1ab_2287_S	ORF1ab	2287	SRR15625659	7124	C	T	0,999528	2021-08-08	United States
ORF1ab_2303_F	ORF1ab	2303	SRR15625659	7173	C	T	0,99953	2021-08-08	United States
ORF1ab_2930_L	ORF1ab	2930	SRR15625659	9053	G	T	1	2021-08-08	United States
ORF1ab_3255_I	ORF1ab	3255	SRR15625659	10029	C	T	0,999914	2021-08-08	United States
ORF1ab_3646_A	ORF1ab	3646	SRR15625659	11201	A	G	0,999732	2021-08-08	United States
ORF1ab_3766_F	ORF1ab	3766	SRR15625659	11562	G	T	0,55851	2021-08-08	United States
ORF1ab_314_L	ORF1ab	314	SRR15625659	14408	C	T	0,99967	2021-08-08	United States
ORF1ab_662_S	ORF1ab	662	SRR15625659	15451	G	A	0,998205	2021-08-08	United States
ORF1ab_1000_L	ORF1ab	1000	SRR15625659	16466	C	T	0,999864	2021-08-08	United States
ORF1ab_1147_C	ORF1ab	1147	SRR15625659	16907	A	G	0,999729	2021-08-08	United States
ORF1ab_1918_V	ORF1ab	1918	SRR15625659	19220	C	T	0,999679	2021-08-08	United States
S_19_R	S	19	SRR15625659	21618	C	G	0,999906	2021-08-08	United States
S_142_D	S	142	SRR15625659	21987	G	A	0,346954	2021-08-08	United States
S_156_NA	S	156	SRR15625659	22028	G	-AGTTCA	0,992507	2021-08-08	United States
S_452_R	S	452	SRR15625659	22917	T	G	1	2021-08-08	United States
S_478_K	S	478	SRR15625659	22995	C	A	0,999696	2021-08-08	United States
S_614_G	S	614	SRR15625659	23403	A	G	0,999884	2021-08-08	United States
S_681_R	S	681	SRR15625659	23604	C	G	1	2021-08-08	United States
S_950_N	S	950	SRR15625659	24410	G	A	0,806536	2021-08-08	United States
ORF3a_26_L	ORF3a	26	SRR15625659	25469	C	T	0,999222	2021-08-08	United States
ORF3a_239_Q	ORF3a	239	SRR15625659	26107	G	C	0,999907	2021-08-08	United States
M_82_T	M	82	SRR15625659	26767	T	C	0,999853	2021-08-08	United States
ORF7a_82_A	ORF7a	82	SRR15625659	27638	T	C	0,999768	2021-08-08	United States
ORF7a_120_I	ORF7a	120	SRR15625659	27752	C	T	0,999726	2021-08-08	United States
ORF7b_40_I	ORF7b	40	SRR15625659	27874	C	T	1	2021-08-08	United States
ORF8_52_I	ORF8	52	SRR15625659	28048	G	T	1	2021-08-08	United States
ORF8_118_NA	ORF8	118	SRR15625659	28247	A	-GATTTC	0,927802	2021-08-08	United States
ORF8_120_L	ORF8	120	SRR15625659	28253	C	A	0,99003	2021-08-08	United States
N_63_G	N	63	SRR15625659	28461	A	G	0,953851	2021-08-08	United States
N_151_S	N	151	SRR15625659	28724	C	T	0,222733	2021-08-08	United States
N_203_M	N	203	SRR15625659	28881	G	T	0,999734	2021-08-08	United States
N_215_C	N	215	SRR15625659	28916	G	T	0,999788	2021-08-08	United States
N_377_Y	N	377	SRR15625659	29402	G	T	0,999634	2021-08-08	United States
ORF1ab_1306_S	ORF1ab	1306	SRR15625662	4181	G	T	0,999902	2021-08-07	United States
ORF1ab_2007_I	ORF1ab	2007	SRR15625662	6285	C	T	0,999694	2021-08-07	United States
ORF1ab_2046_L	ORF1ab	2046	SRR15625662	6402	C	T	0,999235	2021-08-07	United States
ORF1ab_2287_S	ORF1ab	2287	SRR15625662	7124	C	T	0,999569	2021-08-07	United States
ORF1ab_2836_I	ORF1ab	2836	SRR15625662	8772	C	T	0,999176	2021-08-07	United States
ORF1ab_2930_L	ORF1ab	2930	SRR15625662	9053	G	T	0,999412	2021-08-07	United States
ORF1ab_3255_I	ORF1ab	3255	SRR15625662	10029	C	T	0,99969	2021-08-07	United States
ORF1ab_3646_A	ORF1ab	3646	SRR15625662	11201	A	G	0,999721	2021-08-07	United States
ORF1ab_314_L	ORF1ab	314	SRR15625662	14408	C	T	0,99982	2021-08-07	United States
ORF1ab_662_S	ORF1ab	662	SRR15625662	15451	G	A	0,998029	2021-08-07	United States
ORF1ab_1000_L	ORF1ab	1000	SRR15625662	16466	C	T	0,999783	2021-08-07	United States
ORF1ab_1918_V	ORF1ab	1918	SRR15625662	19220	C	T	0,999758	2021-08-07	United States
ORF1ab_2635_H	ORF1ab	2635	SRR15625662	21372	G	T	0,982079	2021-08-07	United States
S_19_R	S	19	SRR15625662	21618	C	G	1	2021-08-07	United States
S_27_S	S	27	SRR15625662	21641	G	T	0,999484	2021-08-07	United States
S_95_I	S	95	SRR15625662	21846	C	T	1	2021-08-07	United States
S_142_D	S	142	SRR15625662	21987	G	A	0,538175	2021-08-07	United States
S_156_NA	S	156	SRR15625662	22028	G	-AGTTCA	0,995145	2021-08-07	United States
S_452_R	S	452	SRR15625662	22917	T	G	1	2021-08-07	United States
S_478_K	S	478	SRR15625662	22995	C	A	1	2021-08-07	United States
S_614_G	S	614	SRR15625662	23403	A	G	0,999803	2021-08-07	United States
S_681_R	S	681	SRR15625662	23604	C	G	1	2021-08-07	United States
S_950_N	S	950	SRR15625662	24410	G	A	0,944923	2021-08-07	United States
ORF3a_26_L	ORF3a	26	SRR15625662	25469	C	T	1	2021-08-07	United States
ORF3a_217_I	ORF3a	217	SRR15625662	26042	C	T	1	2021-08-07	United States
M_82_T	M	82	SRR15625662	26767	T	C	0,999636	2021-08-07	United States
ORF7a_71_I	ORF7a	71	SRR15625662	27604	G	A	1	2021-08-07	United States
ORF7a_82_A	ORF7a	82	SRR15625662	27638	T	C	0,999225	2021-08-07	United States
ORF7a_120_I	ORF7a	120	SRR15625662	27752	C	T	1	2021-08-07	United States
ORF7b_40_I	ORF7b	40	SRR15625662	27874	C	T	0,999437	2021-08-07	United States
ORF8_118_NA	ORF8	118	SRR15625662	28247	A	-GATTTC	0,907153	2021-08-07	United States
ORF8_120_L	ORF8	120	SRR15625662	28253	C	A	0,996207	2021-08-07	United States
N_63_G	N	63	SRR15625662	28461	A	G	0,971364	2021-08-07	United States
N_203_M	N	203	SRR15625662	28881	G	T	0,99979	2021-08-07	United States
N_215_C	N	215	SRR15625662	28916	G	T	0,999134	2021-08-07	United States
N_377_Y	N	377	SRR15625662	29402	G	T	0,999719	2021-08-07	United States
ORF1ab_1306_S	ORF1ab	1306	SRR15625665	4181	G	T	0,999572	2021-08-05	United States
ORF1ab_2046_L	ORF1ab	2046	SRR15625665	6402	C	T	0,999197	2021-08-05	United States
ORF1ab_2287_S	ORF1ab	2287	SRR15625665	7124	C	T	0,999833	2021-08-05	United States
ORF1ab_2855_V	ORF1ab	2855	SRR15625665	8829	C	T	0,999338	2021-08-05	United States
ORF1ab_2930_L	ORF1ab	2930	SRR15625665	9053	G	T	0,999777	2021-08-05	United States
ORF1ab_3255_I	ORF1ab	3255	SRR15625665	10029	C	T	0,999839	2021-08-05	United States
ORF1ab_3646_A	ORF1ab	3646	SRR15625665	11201	A	G	0,99969	2021-08-05	United States
ORF1ab_4176_N	ORF1ab	4176	SRR15625665	12793	G	T	0,993857	2021-08-05	United States
ORF1ab_314_L	ORF1ab	314	SRR15625665	14408	C	T	0,999899	2021-08-05	United States
ORF1ab_662_S	ORF1ab	662	SRR15625665	15451	G	A	0,997948	2021-08-05	United States
ORF1ab_1000_L	ORF1ab	1000	SRR15625665	16466	C	T	0,999745	2021-08-05	United States
ORF1ab_1666_L	ORF1ab	1666	SRR15625665	18464	C	T	0,093521	2021-08-05	United States
ORF1ab_1847_S	ORF1ab	1847	SRR15625665	19006	G	T	0,999833	2021-08-05	United States
ORF1ab_1918_V	ORF1ab	1918	SRR15625665	19220	C	T	0,999549	2021-08-05	United States
ORF1ab_2147_M	ORF1ab	2147	SRR15625665	19908	A	G	0,999875	2021-08-05	United States
S_19_R	S	19	SRR15625665	21618	C	G	0,999968	2021-08-05	United States
S_95_I	S	95	SRR15625665	21846	C	T	0,998756	2021-08-05	United States
S_142_D	S	142	SRR15625665	21987	G	A	0,447904	2021-08-05	United States
S_156_NA	S	156	SRR15625665	22028	G	-AGTTCA	0,994445	2021-08-05	United States
S_452_R	S	452	SRR15625665	22917	T	G	0,999211	2021-08-05	United States
S_478_K	S	478	SRR15625665	22995	C	A	0,999348	2021-08-05	United States
S_614_G	S	614	SRR15625665	23403	A	G	0,999814	2021-08-05	United States
S_675_H	S	675	SRR15625665	23587	G	C	0,999394	2021-08-05	United States
S_681_R	S	681	SRR15625665	23604	C	G	0,999916	2021-08-05	United States
S_950_N	S	950	SRR15625665	24410	G	A	0,889357	2021-08-05	United States
ORF3a_26_L	ORF3a	26	SRR15625665	25469	C	T	0,999794	2021-08-05	United States
M_82_T	M	82	SRR15625665	26767	T	C	0,999967	2021-08-05	United States
ORF7a_82_A	ORF7a	82	SRR15625665	27638	T	C	0,999821	2021-08-05	United States
ORF7a_120_I	ORF7a	120	SRR15625665	27752	C	T	1	2021-08-05	United States
ORF7b_40_I	ORF7b	40	SRR15625665	27874	C	T	0,999769	2021-08-05	United States
ORF8_118_NA	ORF8	118	SRR15625665	28247	A	-GATTTC	0,911566	2021-08-05	United States
ORF8_120_L	ORF8	120	SRR15625665	28253	C	A	0,99898	2021-08-05	United States
N_63_G	N	63	SRR15625665	28461	A	G	0,985405	2021-08-05	United States
N_142_S	N	142	SRR15625665	28697	C	T	0,998128	2021-08-05	United States
N_203_M	N	203	SRR15625665	28881	G	T	1	2021-08-05	United States
N_215_C	N	215	SRR15625665	28916	G	T	1	2021-08-05	United States
N_377_Y	N	377	SRR15625665	29402	G	T	0,998129	2021-08-05	United States
ORF1ab_1306_S	ORF1ab	1306	SRR15625666	4181	G	T	1	2021-08-05	United States
ORF1ab_2046_L	ORF1ab	2046	SRR15625666	6402	C	T	0,999446	2021-08-05	United States
ORF1ab_2287_S	ORF1ab	2287	SRR15625666	7124	C	T	1	2021-08-05	United States
ORF1ab_2930_L	ORF1ab	2930	SRR15625666	9053	G	T	1	2021-08-05	United States
ORF1ab_3255_I	ORF1ab	3255	SRR15625666	10029	C	T	1	2021-08-05	United States
ORF1ab_3646_A	ORF1ab	3646	SRR15625666	11201	A	G	0,999336	2021-08-05	United States
ORF1ab_314_L	ORF1ab	314	SRR15625666	14408	C	T	1	2021-08-05	United States
ORF1ab_662_S	ORF1ab	662	SRR15625666	15451	G	A	0,997357	2021-08-05	United States
ORF1ab_1000_L	ORF1ab	1000	SRR15625666	16466	C	T	1	2021-08-05	United States
ORF1ab_1219_S	ORF1ab	1219	SRR15625666	17122	G	T	1	2021-08-05	United States
ORF1ab_1918_V	ORF1ab	1918	SRR15625666	19220	C	T	0,999038	2021-08-05	United States
ORF1ab_2276_C	ORF1ab	2276	SRR15625666	20294	A	G	1	2021-08-05	United States
S_19_R	S	19	SRR15625666	21618	C	G	1	2021-08-05	United States
S_156_NA	S	156	SRR15625666	22028	G	-AGTTCA	0,997658	2021-08-05	United States
S_614_G	S	614	SRR15625666	23403	A	G	1	2021-08-05	United States
S_681_R	S	681	SRR15625666	23604	C	G	1	2021-08-05	United States
S_950_N	S	950	SRR15625666	24410	G	A	0,954545	2021-08-05	United States
ORF3a_26_L	ORF3a	26	SRR15625666	25469	C	T	1	2021-08-05	United States
M_82_T	M	82	SRR15625666	26767	T	C	1	2021-08-05	United States
ORF7b_40_I	ORF7b	40	SRR15625666	27874	C	T	1	2021-08-05	United States
ORF8_118_NA	ORF8	118	SRR15625666	28247	A	-GATTTC	0,929339	2021-08-05	United States
N_63_G	N	63	SRR15625666	28461	A	G	0,997085	2021-08-05	United States
N_203_M	N	203	SRR15625666	28881	G	T	1	2021-08-05	United States
N_215_C	N	215	SRR15625666	28916	G	T	1	2021-08-05	United States
ORF1ab_1306_S	ORF1ab	1306	SRR15625669	4181	G	T	1	2021-08-05	United States
ORF1ab_2046_L	ORF1ab	2046	SRR15625669	6402	C	T	0,999158	2021-08-05	United States
ORF1ab_2287_S	ORF1ab	2287	SRR15625669	7124	C	T	1	2021-08-05	United States
ORF1ab_2930_L	ORF1ab	2930	SRR15625669	9053	G	T	0,999534	2021-08-05	United States
ORF1ab_3255_I	ORF1ab	3255	SRR15625669	10029	C	T	1	2021-08-05	United States
ORF1ab_3646_A	ORF1ab	3646	SRR15625669	11201	A	G	0,999823	2021-08-05	United States
ORF1ab_314_L	ORF1ab	314	SRR15625669	14408	C	T	0,999664	2021-08-05	United States
ORF1ab_662_S	ORF1ab	662	SRR15625669	15451	G	A	0,998035	2021-08-05	United States
ORF1ab_1000_L	ORF1ab	1000	SRR15625669	16466	C	T	1	2021-08-05	United States
ORF1ab_1257_V	ORF1ab	1257	SRR15625669	17236	A	G	0,999969	2021-08-05	United States
ORF1ab_1918_V	ORF1ab	1918	SRR15625669	19220	C	T	0,999842	2021-08-05	United States
S_19_R	S	19	SRR15625669	21618	C	G	1	2021-08-05	United States
S_156_NA	S	156	SRR15625669	22028	G	-AGTTCA	0,999189	2021-08-05	United States
S_452_R	S	452	SRR15625669	22917	T	G	1	2021-08-05	United States
S_478_K	S	478	SRR15625669	22995	C	A	1	2021-08-05	United States
S_614_G	S	614	SRR15625669	23403	A	G	0,999939	2021-08-05	United States
S_681_R	S	681	SRR15625669	23604	C	G	1	2021-08-05	United States
S_950_N	S	950	SRR15625669	24410	G	A	0,994578	2021-08-05	United States
ORF3a_26_L	ORF3a	26	SRR15625669	25469	C	T	1	2021-08-05	United States
ORF3a_42_L	ORF3a	42	SRR15625669	25517	C	T	0,999318	2021-08-05	United States
M_82_T	M	82	SRR15625669	26767	T	C	0,999749	2021-08-05	United States
ORF7a_120_I	ORF7a	120	SRR15625669	27752	C	T	0,99661	2021-08-05	United States
ORF7b_40_I	ORF7b	40	SRR15625669	27874	C	T	1	2021-08-05	United States
ORF8_36_S	ORF8	36	SRR15625669	27999	C	T	1	2021-08-05	United States
ORF8_118_NA	ORF8	118	SRR15625669	28247	A	-GATTTC	0,904117	2021-08-05	United States
ORF8_120_L	ORF8	120	SRR15625669	28253	C	A	0,986692	2021-08-05	United States
N_63_G	N	63	SRR15625669	28461	A	G	0,982289	2021-08-05	United States
N_203_M	N	203	SRR15625669	28881	G	T	0,998131	2021-08-05	United States
N_215_C	N	215	SRR15625669	28916	G	T	1	2021-08-05	United States
N_377_Y	N	377	SRR15625669	29402	G	T	1	2021-08-05	United States
ORF1ab_1306_S	ORF1ab	1306	SRR15625670	4181	G	T	0,999653	2021-08-05	United States
ORF1ab_2046_L	ORF1ab	2046	SRR15625670	6402	C	T	0,999523	2021-08-05	United States
ORF1ab_2287_S	ORF1ab	2287	SRR15625670	7124	C	T	0,999213	2021-08-05	United States
ORF1ab_2930_L	ORF1ab	2930	SRR15625670	9053	G	T	0,999799	2021-08-05	United States
ORF1ab_3255_I	ORF1ab	3255	SRR15625670	10029	C	T	0,999832	2021-08-05	United States
ORF1ab_3646_A	ORF1ab	3646	SRR15625670	11201	A	G	0,999779	2021-08-05	United States
ORF1ab_314_L	ORF1ab	314	SRR15625670	14408	C	T	0,999172	2021-08-05	United States
ORF1ab_662_S	ORF1ab	662	SRR15625670	15451	G	A	0,997939	2021-08-05	United States
ORF1ab_1000_L	ORF1ab	1000	SRR15625670	16466	C	T	0,999952	2021-08-05	United States
ORF1ab_1257_V	ORF1ab	1257	SRR15625670	17236	A	G	0,999883	2021-08-05	United States
ORF1ab_1918_V	ORF1ab	1918	SRR15625670	19220	C	T	0,999868	2021-08-05	United States
S_19_R	S	19	SRR15625670	21618	C	G	1	2021-08-05	United States
S_142_D	S	142	SRR15625670	21987	G	A	0,610497	2021-08-05	United States
S_156_NA	S	156	SRR15625670	22028	G	-AGTTCA	0,994786	2021-08-05	United States
S_452_R	S	452	SRR15625670	22917	T	G	1	2021-08-05	United States
S_478_K	S	478	SRR15625670	22995	C	A	1	2021-08-05	United States
S_614_G	S	614	SRR15625670	23403	A	G	0,999843	2021-08-05	United States
S_681_R	S	681	SRR15625670	23604	C	G	1	2021-08-05	United States
S_950_N	S	950	SRR15625670	24410	G	A	0,982196	2021-08-05	United States
ORF3a_26_L	ORF3a	26	SRR15625670	25469	C	T	1	2021-08-05	United States
M_82_T	M	82	SRR15625670	26767	T	C	0,999721	2021-08-05	United States
ORF7a_82_A	ORF7a	82	SRR15625670	27638	T	C	1	2021-08-05	United States
ORF7a_120_I	ORF7a	120	SRR15625670	27752	C	T	0,999303	2021-08-05	United States
ORF7b_40_I	ORF7b	40	SRR15625670	27874	C	T	0,999644	2021-08-05	United States
ORF8_118_NA	ORF8	118	SRR15625670	28247	A	-GATTTC	0,911626	2021-08-05	United States
ORF8_120_L	ORF8	120	SRR15625670	28253	C	A	0,995093	2021-08-05	United States
N_63_G	N	63	SRR15625670	28461	A	G	0,986837	2021-08-05	United States
N_203_M	N	203	SRR15625670	28881	G	T	1	2021-08-05	United States
N_215_C	N	215	SRR15625670	28916	G	T	0,998798	2021-08-05	United States
N_377_Y	N	377	SRR15625670	29402	G	T	1	2021-08-05	United States
ORF1ab_1306_S	ORF1ab	1306	SRR15625671	4181	G	T	1	2021-08-05	United States
ORF1ab_1440_N	ORF1ab	1440	SRR15625671	4583	G	A	0,0578702	2021-08-05	United States
ORF1ab_2046_L	ORF1ab	2046	SRR15625671	6402	C	T	0,999047	2021-08-05	United States
ORF1ab_2287_S	ORF1ab	2287	SRR15625671	7124	C	T	0,999078	2021-08-05	United States
ORF1ab_2930_L	ORF1ab	2930	SRR15625671	9053	G	T	0,999788	2021-08-05	United States
ORF1ab_3255_I	ORF1ab	3255	SRR15625671	10029	C	T	1	2021-08-05	United States
ORF1ab_3646_A	ORF1ab	3646	SRR15625671	11201	A	G	0,999668	2021-08-05	United States
ORF1ab_314_L	ORF1ab	314	SRR15625671	14408	C	T	0,99965	2021-08-05	United States
ORF1ab_662_S	ORF1ab	662	SRR15625671	15451	G	A	0,997903	2021-08-05	United States
ORF1ab_1000_L	ORF1ab	1000	SRR15625671	16466	C	T	0,999811	2021-08-05	United States
ORF1ab_1257_V	ORF1ab	1257	SRR15625671	17236	A	G	0,999932	2021-08-05	United States
ORF1ab_1918_V	ORF1ab	1918	SRR15625671	19220	C	T	0,999734	2021-08-05	United States
ORF1ab_2612_L	ORF1ab	2612	SRR15625671	21302	C	T	1	2021-08-05	United States
ORF1ab_2613_S	ORF1ab	2613	SRR15625671	21304	C	A	1	2021-08-05	United States
ORF1ab_2613_H	ORF1ab	2613	SRR15625671	21305	G	A	1	2021-08-05	United States
S_19_R	S	19	SRR15625671	21618	C	G	1	2021-08-05	United States
S_156_NA	S	156	SRR15625671	22028	G	-AGTTCA	0,990479	2021-08-05	United States
S_452_R	S	452	SRR15625671	22917	T	G	1	2021-08-05	United States
S_478_K	S	478	SRR15625671	22995	C	A	1	2021-08-05	United States
S_614_G	S	614	SRR15625671	23403	A	G	0,99969	2021-08-05	United States
S_681_R	S	681	SRR15625671	23604	C	G	1	2021-08-05	United States
S_950_N	S	950	SRR15625671	24410	G	A	0,986441	2021-08-05	United States
ORF3a_26_L	ORF3a	26	SRR15625671	25469	C	T	1	2021-08-05	United States
ORF3a_78_Y	ORF3a	78	SRR15625671	25624	C	T	0,99986	2021-08-05	United States
M_82_T	M	82	SRR15625671	26767	T	C	0,999904	2021-08-05	United States
ORF7a_82_A	ORF7a	82	SRR15625671	27638	T	C	1	2021-08-05	United States
ORF7a_120_I	ORF7a	120	SRR15625671	27752	C	T	1	2021-08-05	United States
ORF7b_40_I	ORF7b	40	SRR15625671	27874	C	T	0,999732	2021-08-05	United States
ORF8_118_NA	ORF8	118	SRR15625671	28247	A	-GATTTC	0,912142	2021-08-05	United States
ORF8_120_L	ORF8	120	SRR15625671	28253	C	A	0,996524	2021-08-05	United States
N_63_G	N	63	SRR15625671	28461	A	G	0,985489	2021-08-05	United States
N_203_M	N	203	SRR15625671	28881	G	T	0,990587	2021-08-05	United States
N_215_C	N	215	SRR15625671	28916	G	T	0,998123	2021-08-05	United States
N_377_Y	N	377	SRR15625671	29402	G	T	1	2021-08-05	United States
ORF1ab_1127_Y	ORF1ab	1127	SRR15625672	3644	G	T	0,998715	2021-08-05	United States
ORF1ab_1306_S	ORF1ab	1306	SRR15625672	4181	G	T	0,999784	2021-08-05	United States
ORF1ab_2046_L	ORF1ab	2046	SRR15625672	6402	C	T	0,999535	2021-08-05	United States
ORF1ab_2287_S	ORF1ab	2287	SRR15625672	7124	C	T	1	2021-08-05	United States
ORF1ab_2930_L	ORF1ab	2930	SRR15625672	9053	G	T	0,999744	2021-08-05	United States
ORF1ab_3255_I	ORF1ab	3255	SRR15625672	10029	C	T	1	2021-08-05	United States
ORF1ab_3646_A	ORF1ab	3646	SRR15625672	11201	A	G	0,999728	2021-08-05	United States
ORF1ab_3731_V	ORF1ab	3731	SRR15625672	11456	A	G	1	2021-08-05	United States
ORF1ab_3758_V	ORF1ab	3758	SRR15625672	11537	A	G	1	2021-08-05	United States
ORF1ab_314_L	ORF1ab	314	SRR15625672	14408	C	T	0,999766	2021-08-05	United States
ORF1ab_662_S	ORF1ab	662	SRR15625672	15451	G	A	0,998565	2021-08-05	United States
ORF1ab_1000_L	ORF1ab	1000	SRR15625672	16466	C	T	0,999823	2021-08-05	United States
ORF1ab_1171_I	ORF1ab	1171	SRR15625672	16979	G	T	0,0584621	2021-08-05	United States
ORF1ab_1550_Y	ORF1ab	1550	SRR15625672	18115	C	T	0,999633	2021-08-05	United States
ORF1ab_1918_V	ORF1ab	1918	SRR15625672	19220	C	T	0,999363	2021-08-05	United States
S_19_R	S	19	SRR15625672	21618	C	G	1	2021-08-05	United States
S_28_H	S	28	SRR15625672	21644	T	C	1	2021-08-05	United States
S_156_NA	S	156	SRR15625672	22028	G	-AGTTCA	0,998996	2021-08-05	United States
S_452_R	S	452	SRR15625672	22917	T	G	1	2021-08-05	United States
S_478_K	S	478	SRR15625672	22995	C	A	1	2021-08-05	United States
S_614_G	S	614	SRR15625672	23403	A	G	0,999966	2021-08-05	United States
S_681_R	S	681	SRR15625672	23604	C	G	1	2021-08-05	United States
S_950_N	S	950	SRR15625672	24410	G	A	0,989647	2021-08-05	United States
ORF3a_26_L	ORF3a	26	SRR15625672	25469	C	T	1	2021-08-05	United States
M_82_T	M	82	SRR15625672	26767	T	C	1	2021-08-05	United States
ORF7a_82_A	ORF7a	82	SRR15625672	27638	T	C	1	2021-08-05	United States
ORF7a_120_I	ORF7a	120	SRR15625672	27752	C	T	0,998818	2021-08-05	United States
ORF7b_40_I	ORF7b	40	SRR15625672	27874	C	T	0,999447	2021-08-05	United States
ORF8_118_NA	ORF8	118	SRR15625672	28247	A	-GATTTC	0,908149	2021-08-05	United States
ORF8_120_L	ORF8	120	SRR15625672	28253	C	A	0,984946	2021-08-05	United States
N_63_G	N	63	SRR15625672	28461	A	G	0,992574	2021-08-05	United States
N_203_M	N	203	SRR15625672	28881	G	T	1	2021-08-05	United States
N_215_C	N	215	SRR15625672	28916	G	T	1	2021-08-05	United States
N_377_Y	N	377	SRR15625672	29402	G	T	1	2021-08-05	United States
ORF1ab_444_D	ORF1ab	444	SRR15625675	1597	A	C	0,998572	2021-08-05	United States
ORF1ab_1306_S	ORF1ab	1306	SRR15625675	4181	G	T	0,999764	2021-08-05	United States
ORF1ab_2046_L	ORF1ab	2046	SRR15625675	6402	C	T	0,999179	2021-08-05	United States
ORF1ab_2287_S	ORF1ab	2287	SRR15625675	7124	C	T	0,999209	2021-08-05	United States
ORF1ab_2930_L	ORF1ab	2930	SRR15625675	9053	G	T	0,999023	2021-08-05	United States
ORF1ab_3255_I	ORF1ab	3255	SRR15625675	10029	C	T	0,999863	2021-08-05	United States
ORF1ab_3646_A	ORF1ab	3646	SRR15625675	11201	A	G	0,999537	2021-08-05	United States
ORF1ab_314_L	ORF1ab	314	SRR15625675	14408	C	T	0,999152	2021-08-05	United States
ORF1ab_662_S	ORF1ab	662	SRR15625675	15451	G	A	0,99652	2021-08-05	United States
ORF1ab_1000_L	ORF1ab	1000	SRR15625675	16466	C	T	0,999827	2021-08-05	United States
ORF1ab_1257_V	ORF1ab	1257	SRR15625675	17236	A	G	0,999866	2021-08-05	United States
ORF1ab_1918_V	ORF1ab	1918	SRR15625675	19220	C	T	0,999648	2021-08-05	United States
S_19_R	S	19	SRR15625675	21618	C	G	0,999633	2021-08-05	United States
S_142_D	S	142	SRR15625675	21987	G	A	0,565903	2021-08-05	United States
S_156_NA	S	156	SRR15625675	22028	G	-AGTTCA	0,989473	2021-08-05	United States
S_452_R	S	452	SRR15625675	22917	T	G	0,999682	2021-08-05	United States
S_478_K	S	478	SRR15625675	22995	C	A	0,999614	2021-08-05	United States
S_614_G	S	614	SRR15625675	23403	A	G	0,999772	2021-08-05	United States
S_681_R	S	681	SRR15625675	23604	C	G	0,999594	2021-08-05	United States
S_950_N	S	950	SRR15625675	24410	G	A	0,943323	2021-08-05	United States
S_1009_I	S	1009	SRR15625675	24588	C	T	0,998836	2021-08-05	United States
S_1191_N	S	1191	SRR15625675	25135	G	T	0,999735	2021-08-05	United States
S_1236_F	S	1236	SRR15625675	25269	G	T	0,999564	2021-08-05	United States
ORF3a_26_L	ORF3a	26	SRR15625675	25469	C	T	0,999891	2021-08-05	United States
M_82_T	M	82	SRR15625675	26767	T	C	0,999742	2021-08-05	United States
ORF7a_82_A	ORF7a	82	SRR15625675	27638	T	C	0,999243	2021-08-05	United States
ORF7a_120_I	ORF7a	120	SRR15625675	27752	C	T	1	2021-08-05	United States
ORF7b_40_I	ORF7b	40	SRR15625675	27874	C	T	0,99947	2021-08-05	United States
ORF8_118_NA	ORF8	118	SRR15625675	28247	A	-GATTTC	0,918916	2021-08-05	United States
ORF8_119_V	ORF8	119	SRR15625675	28249	A	T	1	2021-08-05	United States
ORF8_120_L	ORF8	120	SRR15625675	28253	C	A	0,991169	2021-08-05	United States
N_63_G	N	63	SRR15625675	28461	A	G	0,971462	2021-08-05	United States
N_203_M	N	203	SRR15625675	28881	G	T	0,999271	2021-08-05	United States
N_215_C	N	215	SRR15625675	28916	G	T	0,999588	2021-08-05	United States
N_377_Y	N	377	SRR15625675	29402	G	T	0,998479	2021-08-05	United States
ORF1ab_505_P	ORF1ab	505	SRR15625676	1778	T	C	0,99976	2021-08-05	United States
ORF1ab_1306_S	ORF1ab	1306	SRR15625676	4181	G	T	0,999875	2021-08-05	United States
ORF1ab_2046_L	ORF1ab	2046	SRR15625676	6402	C	T	0,999286	2021-08-05	United States
ORF1ab_2287_S	ORF1ab	2287	SRR15625676	7124	C	T	1	2021-08-05	United States
ORF1ab_2930_L	ORF1ab	2930	SRR15625676	9053	G	T	0,999052	2021-08-05	United States
ORF1ab_3255_I	ORF1ab	3255	SRR15625676	10029	C	T	0,999687	2021-08-05	United States
ORF1ab_3392_V	ORF1ab	3392	SRR15625676	10440	C	T	0,996135	2021-08-05	United States
ORF1ab_3646_A	ORF1ab	3646	SRR15625676	11201	A	G	0,999405	2021-08-05	United States
ORF1ab_314_L	ORF1ab	314	SRR15625676	14408	C	T	0,999541	2021-08-05	United States
ORF1ab_520_V	ORF1ab	520	SRR15625676	15026	C	T	0,999583	2021-08-05	United States
ORF1ab_662_S	ORF1ab	662	SRR15625676	15451	G	A	0,997639	2021-08-05	United States
ORF1ab_1000_L	ORF1ab	1000	SRR15625676	16466	C	T	0,999902	2021-08-05	United States
ORF1ab_1257_V	ORF1ab	1257	SRR15625676	17236	A	G	0,999814	2021-08-05	United States
ORF1ab_1918_V	ORF1ab	1918	SRR15625676	19220	C	T	0,999708	2021-08-05	United States
S_19_R	S	19	SRR15625676	21618	C	G	1	2021-08-05	United States
S_142_D	S	142	SRR15625676	21987	G	A	0,501942	2021-08-05	United States
S_156_NA	S	156	SRR15625676	22028	G	-AGTTCA	0,989574	2021-08-05	United States
S_452_R	S	452	SRR15625676	22917	T	G	0,999374	2021-08-05	United States
S_478_K	S	478	SRR15625676	22995	C	A	1	2021-08-05	United States
S_614_G	S	614	SRR15625676	23403	A	G	0,999759	2021-08-05	United States
S_681_R	S	681	SRR15625676	23604	C	G	0,999789	2021-08-05	United States
S_950_N	S	950	SRR15625676	24410	G	A	0,94897	2021-08-05	United States
ORF3a_26_L	ORF3a	26	SRR15625676	25469	C	T	1	2021-08-05	United States
M_82_T	M	82	SRR15625676	26767	T	C	0,999571	2021-08-05	United States
ORF7a_82_A	ORF7a	82	SRR15625676	27638	T	C	0,999531	2021-08-05	United States
ORF7a_120_I	ORF7a	120	SRR15625676	27752	C	T	1	2021-08-05	United States
ORF7b_40_I	ORF7b	40	SRR15625676	27874	C	T	0,999432	2021-08-05	United States
ORF8_118_NA	ORF8	118	SRR15625676	28247	A	-GATTTC	0,926992	2021-08-05	United States
ORF8_120_L	ORF8	120	SRR15625676	28253	C	A	0,991618	2021-08-05	United States
N_63_G	N	63	SRR15625676	28461	A	G	0,982471	2021-08-05	United States
N_203_M	N	203	SRR15625676	28881	G	T	0,999411	2021-08-05	United States
N_215_C	N	215	SRR15625676	28916	G	T	0,999404	2021-08-05	United States
N_253_D	N	253	SRR15625676	29032	G	T	0,0574675	2021-08-05	United States
N_377_Y	N	377	SRR15625676	29402	G	T	0,999247	2021-08-05	United States
ORF1ab_1306_S	ORF1ab	1306	SRR15625677	4181	G	T	1	2021-08-05	United States
ORF1ab_2046_L	ORF1ab	2046	SRR15625677	6402	C	T	0,997694	2021-08-05	United States
ORF1ab_2125_Y	ORF1ab	2125	SRR15625677	6638	C	T	1	2021-08-05	United States
ORF1ab_2287_S	ORF1ab	2287	SRR15625677	7124	C	T	1	2021-08-05	United States
ORF1ab_2554_V	ORF1ab	2554	SRR15625677	7926	C	T	0,999614	2021-08-05	United States
ORF1ab_2930_L	ORF1ab	2930	SRR15625677	9053	G	T	1	2021-08-05	United States
ORF1ab_3255_I	ORF1ab	3255	SRR15625677	10029	C	T	1	2021-08-05	United States
ORF1ab_3646_A	ORF1ab	3646	SRR15625677	11201	A	G	0,999684	2021-08-05	United States
ORF1ab_183_V	ORF1ab	183	SRR15625677	14014	T	G	0,999501	2021-08-05	United States
ORF1ab_314_L	ORF1ab	314	SRR15625677	14408	C	T	1	2021-08-05	United States
ORF1ab_662_S	ORF1ab	662	SRR15625677	15451	G	A	0,993887	2021-08-05	United States
ORF1ab_1000_L	ORF1ab	1000	SRR15625677	16466	C	T	1	2021-08-05	United States
ORF1ab_1087_Y	ORF1ab	1087	SRR15625677	16726	C	T	1	2021-08-05	United States
ORF1ab_1918_V	ORF1ab	1918	SRR15625677	19220	C	T	0,999584	2021-08-05	United States
S_19_R	S	19	SRR15625677	21618	C	G	1	2021-08-05	United States
S_156_NA	S	156	SRR15625677	22028	G	-AGTTCA	0,981846	2021-08-05	United States
S_452_R	S	452	SRR15625677	22917	T	G	1	2021-08-05	United States
S_478_K	S	478	SRR15625677	22995	C	A	1	2021-08-05	United States
S_614_G	S	614	SRR15625677	23403	A	G	0,999956	2021-08-05	United States
S_681_R	S	681	SRR15625677	23604	C	G	1	2021-08-05	United States
S_950_N	S	950	SRR15625677	24410	G	A	0,974843	2021-08-05	United States
ORF3a_26_L	ORF3a	26	SRR15625677	25469	C	T	1	2021-08-05	United States
M_82_T	M	82	SRR15625677	26767	T	C	0,999167	2021-08-05	United States
ORF7a_82_A	ORF7a	82	SRR15625677	27638	T	C	1	2021-08-05	United States
ORF7a_120_I	ORF7a	120	SRR15625677	27752	C	T	1	2021-08-05	United States
ORF7b_40_I	ORF7b	40	SRR15625677	27874	C	T	1	2021-08-05	United States
ORF8_60_F	ORF8	60	SRR15625677	28073	G	T	0,993137	2021-08-05	United States
ORF8_118_NA	ORF8	118	SRR15625677	28247	A	-GATTTC	0,936822	2021-08-05	United States
ORF8_120_L	ORF8	120	SRR15625677	28253	C	A	0,99778	2021-08-05	United States
N_63_G	N	63	SRR15625677	28461	A	G	0,945587	2021-08-05	United States
N_203_M	N	203	SRR15625677	28881	G	T	1	2021-08-05	United States
N_215_C	N	215	SRR15625677	28916	G	T	1	2021-08-05	United States
N_254_V	N	254	SRR15625677	29034	C	T	0,0611929	2021-08-05	United States
N_377_Y	N	377	SRR15625677	29402	G	T	1	2021-08-05	United States
ORF1ab_1066_T	ORF1ab	1066	SRR15625683	3462	A	C	0,158786	2021-08-05	United States
ORF1ab_1306_S	ORF1ab	1306	SRR15625683	4181	G	T	1	2021-08-05	United States
ORF1ab_2046_L	ORF1ab	2046	SRR15625683	6402	C	T	0,999476	2021-08-05	United States
ORF1ab_2287_S	ORF1ab	2287	SRR15625683	7124	C	T	0,998279	2021-08-05	United States
ORF1ab_2529_V	ORF1ab	2529	SRR15625683	7851	C	T	1	2021-08-05	United States
ORF1ab_2930_L	ORF1ab	2930	SRR15625683	9053	G	T	0,998603	2021-08-05	United States
ORF1ab_3255_I	ORF1ab	3255	SRR15625683	10029	C	T	0,999362	2021-08-05	United States
ORF1ab_3646_A	ORF1ab	3646	SRR15625683	11201	A	G	1	2021-08-05	United States
ORF1ab_314_L	ORF1ab	314	SRR15625683	14408	C	T	1	2021-08-05	United States
ORF1ab_662_S	ORF1ab	662	SRR15625683	15451	G	A	0,997517	2021-08-05	United States
ORF1ab_1000_L	ORF1ab	1000	SRR15625683	16466	C	T	1	2021-08-05	United States
ORF1ab_1918_V	ORF1ab	1918	SRR15625683	19220	C	T	0,999508	2021-08-05	United States
S_19_R	S	19	SRR15625683	21618	C	G	1	2021-08-05	United States
S_95_I	S	95	SRR15625683	21846	C	T	1	2021-08-05	United States
S_138_H	S	138	SRR15625683	21974	G	C	0,616216	2021-08-05	United States
S_142_D	S	142	SRR15625683	21987	G	A	0,588608	2021-08-05	United States
S_156_NA	S	156	SRR15625683	22028	G	-AGTTCA	0,993789	2021-08-05	United States
S_452_R	S	452	SRR15625683	22917	T	G	1	2021-08-05	United States
S_478_K	S	478	SRR15625683	22995	C	A	1	2021-08-05	United States
S_614_G	S	614	SRR15625683	23403	A	G	1	2021-08-05	United States
S_681_R	S	681	SRR15625683	23604	C	G	1	2021-08-05	United States
S_950_N	S	950	SRR15625683	24410	G	A	0,921956	2021-08-05	United States
ORF3a_26_L	ORF3a	26	SRR15625683	25469	C	T	0,998141	2021-08-05	United States
M_82_T	M	82	SRR15625683	26767	T	C	1	2021-08-05	United States
ORF7a_82_A	ORF7a	82	SRR15625683	27638	T	C	1	2021-08-05	United States
ORF7a_120_I	ORF7a	120	SRR15625683	27752	C	T	0,999489	2021-08-05	United States
ORF7b_40_I	ORF7b	40	SRR15625683	27874	C	T	1	2021-08-05	United States
ORF8_118_NA	ORF8	118	SRR15625683	28247	A	-GATTTC	0,924829	2021-08-05	United States
N_63_G	N	63	SRR15625683	28461	A	G	0,974085	2021-08-05	United States
N_203_M	N	203	SRR15625683	28881	G	T	1	2021-08-05	United States
N_215_C	N	215	SRR15625683	28916	G	T	0,999381	2021-08-05	United States
N_377_Y	N	377	SRR15625683	29402	G	T	0,99916	2021-08-05	United States
ORF10_8_V	ORF10	8	SRR15625683	29580	C	T	1	2021-08-05	United States
ORF1ab_165_Y	ORF1ab	165	SRR15625685	758	C	T	0,999719	2021-08-05	United States
ORF1ab_519_S	ORF1ab	519	SRR15625685	1820	G	A	1	2021-08-05	United States
ORF1ab_1306_S	ORF1ab	1306	SRR15625685	4181	G	T	0,999492	2021-08-05	United States
ORF1ab_2046_L	ORF1ab	2046	SRR15625685	6402	C	T	0,999024	2021-08-05	United States
ORF1ab_2287_S	ORF1ab	2287	SRR15625685	7124	C	T	1	2021-08-05	United States
ORF1ab_2746_S	ORF1ab	2746	SRR15625685	8502	C	G	1	2021-08-05	United States
ORF1ab_2930_L	ORF1ab	2930	SRR15625685	9053	G	T	1	2021-08-05	United States
ORF1ab_3255_I	ORF1ab	3255	SRR15625685	10029	C	T	1	2021-08-05	United States
ORF1ab_3646_A	ORF1ab	3646	SRR15625685	11201	A	G	1	2021-08-05	United States
ORF1ab_4285_V	ORF1ab	4285	SRR15625685	13119	C	T	0,999465	2021-08-05	United States
ORF1ab_314_L	ORF1ab	314	SRR15625685	14408	C	T	1	2021-08-05	United States
ORF1ab_662_S	ORF1ab	662	SRR15625685	15451	G	A	0,998915	2021-08-05	United States
ORF1ab_1000_L	ORF1ab	1000	SRR15625685	16466	C	T	1	2021-08-05	United States
ORF1ab_1257_V	ORF1ab	1257	SRR15625685	17236	A	G	0,999894	2021-08-05	United States
ORF1ab_1813_H	ORF1ab	1813	SRR15625685	18905	G	A	0,443803	2021-08-05	United States
ORF1ab_1918_V	ORF1ab	1918	SRR15625685	19220	C	T	0,999715	2021-08-05	United States
S_19_R	S	19	SRR15625685	21618	C	G	1	2021-08-05	United States
S_156_NA	S	156	SRR15625685	22028	G	-AGTTCA	0,996088	2021-08-05	United States
S_452_R	S	452	SRR15625685	22917	T	G	1	2021-08-05	United States
S_478_K	S	478	SRR15625685	22995	C	A	1	2021-08-05	United States
S_614_G	S	614	SRR15625685	23403	A	G	1	2021-08-05	United States
S_681_R	S	681	SRR15625685	23604	C	G	1	2021-08-05	United States
S_950_N	S	950	SRR15625685	24410	G	A	0,986973	2021-08-05	United States
S_1107_S	S	1107	SRR15625685	24883	G	T	1	2021-08-05	United States
ORF3a_26_L	ORF3a	26	SRR15625685	25469	C	T	1	2021-08-05	United States
ORF3a_104_S	ORF3a	104	SRR15625685	25702	C	T	0,999365	2021-08-05	United States
M_82_T	M	82	SRR15625685	26767	T	C	1	2021-08-05	United States
ORF7a_82_A	ORF7a	82	SRR15625685	27638	T	C	1	2021-08-05	United States
ORF7a_120_I	ORF7a	120	SRR15625685	27752	C	T	1	2021-08-05	United States
ORF7b_40_I	ORF7b	40	SRR15625685	27874	C	T	0,998357	2021-08-05	United States
ORF8_118_NA	ORF8	118	SRR15625685	28247	A	-GATTTC	0,906742	2021-08-05	United States
ORF8_120_L	ORF8	120	SRR15625685	28253	C	A	1	2021-08-05	United States
N_63_G	N	63	SRR15625685	28461	A	G	0,989117	2021-08-05	United States
N_203_M	N	203	SRR15625685	28881	G	T	1	2021-08-05	United States
N_208_S	N	208	SRR15625685	28895	G	T	0,999093	2021-08-05	United States
N_215_C	N	215	SRR15625685	28916	G	T	1	2021-08-05	United States
N_377_Y	N	377	SRR15625685	29402	G	T	1	2021-08-05	United States
ORF1ab_280_T	ORF1ab	280	SRR15625686	1104	T	C	1	2021-08-05	United States
ORF1ab_498_V	ORF1ab	498	SRR15625686	1758	C	T	0,998949	2021-08-05	United States
ORF1ab_1306_S	ORF1ab	1306	SRR15625686	4181	G	T	0,999871	2021-08-05	United States
ORF1ab_2046_L	ORF1ab	2046	SRR15625686	6402	C	T	0,999126	2021-08-05	United States
ORF1ab_2125_Y	ORF1ab	2125	SRR15625686	6638	C	T	1	2021-08-05	United States
ORF1ab_2287_S	ORF1ab	2287	SRR15625686	7124	C	T	1	2021-08-05	United States
ORF1ab_2554_V	ORF1ab	2554	SRR15625686	7926	C	T	0,999866	2021-08-05	United States
ORF1ab_2930_L	ORF1ab	2930	SRR15625686	9053	G	T	0,998776	2021-08-05	United States
ORF1ab_3255_I	ORF1ab	3255	SRR15625686	10029	C	T	1	2021-08-05	United States
ORF1ab_3646_A	ORF1ab	3646	SRR15625686	11201	A	G	0,99978	2021-08-05	United States
ORF1ab_183_V	ORF1ab	183	SRR15625686	14014	T	G	0,999957	2021-08-05	United States
ORF1ab_314_L	ORF1ab	314	SRR15625686	14408	C	T	1	2021-08-05	United States
ORF1ab_662_S	ORF1ab	662	SRR15625686	15451	G	A	0,997573	2021-08-05	United States
ORF1ab_1000_L	ORF1ab	1000	SRR15625686	16466	C	T	0,999865	2021-08-05	United States
ORF1ab_1087_Y	ORF1ab	1087	SRR15625686	16726	C	T	0,999683	2021-08-05	United States
ORF1ab_1918_V	ORF1ab	1918	SRR15625686	19220	C	T	0,999724	2021-08-05	United States
S_19_R	S	19	SRR15625686	21618	C	G	1	2021-08-05	United States
S_142_D	S	142	SRR15625686	21987	G	A	0,674961	2021-08-05	United States
S_156_NA	S	156	SRR15625686	22028	G	-AGTTCA	0,988159	2021-08-05	United States
S_452_R	S	452	SRR15625686	22917	T	G	1	2021-08-05	United States
S_478_K	S	478	SRR15625686	22995	C	A	1	2021-08-05	United States
S_614_G	S	614	SRR15625686	23403	A	G	0,999891	2021-08-05	United States
S_674_F	S	674	SRR15625686	23583	A	T	0,051227	2021-08-05	United States
S_681_R	S	681	SRR15625686	23604	C	G	1	2021-08-05	United States
S_940_F	S	940	SRR15625686	24381	C	T	1	2021-08-05	United States
S_950_N	S	950	SRR15625686	24410	G	A	0,958446	2021-08-05	United States
ORF3a_26_L	ORF3a	26	SRR15625686	25469	C	T	1	2021-08-05	United States
M_82_T	M	82	SRR15625686	26767	T	C	0,999245	2021-08-05	United States
ORF7a_82_A	ORF7a	82	SRR15625686	27638	T	C	1	2021-08-05	United States
ORF7a_120_I	ORF7a	120	SRR15625686	27752	C	T	1	2021-08-05	United States
ORF7b_40_I	ORF7b	40	SRR15625686	27874	C	T	0,999709	2021-08-05	United States
ORF8_60_F	ORF8	60	SRR15625686	28073	G	T	0,999669	2021-08-05	United States
ORF8_118_NA	ORF8	118	SRR15625686	28247	A	-GATTTC	0,915465	2021-08-05	United States
ORF8_120_L	ORF8	120	SRR15625686	28253	C	A	0,987055	2021-08-05	United States
N_63_G	N	63	SRR15625686	28461	A	G	0,978734	2021-08-05	United States
N_203_M	N	203	SRR15625686	28881	G	T	1	2021-08-05	United States
N_215_C	N	215	SRR15625686	28916	G	T	0,999377	2021-08-05	United States
N_377_Y	N	377	SRR15625686	29402	G	T	0,997214	2021-08-05	United States
ORF1ab_337_I	ORF1ab	337	SRR15625688	1274	G	A	1	2021-08-05	United States
ORF1ab_1306_S	ORF1ab	1306	SRR15625688	4181	G	T	0,999724	2021-08-05	United States
ORF1ab_2046_L	ORF1ab	2046	SRR15625688	6402	C	T	0,99932	2021-08-05	United States
ORF1ab_2287_S	ORF1ab	2287	SRR15625688	7124	C	T	0,998789	2021-08-05	United States
ORF1ab_2930_L	ORF1ab	2930	SRR15625688	9053	G	T	0,999507	2021-08-05	United States
ORF1ab_3255_I	ORF1ab	3255	SRR15625688	10029	C	T	0,9998	2021-08-05	United States
ORF1ab_3646_A	ORF1ab	3646	SRR15625688	11201	A	G	0,999694	2021-08-05	United States
ORF1ab_314_L	ORF1ab	314	SRR15625688	14408	C	T	0,999504	2021-08-05	United States
ORF1ab_662_S	ORF1ab	662	SRR15625688	15451	G	A	0,996713	2021-08-05	United States
ORF1ab_1000_L	ORF1ab	1000	SRR15625688	16466	C	T	1	2021-08-05	United States
ORF1ab_1918_V	ORF1ab	1918	SRR15625688	19220	C	T	0,999729	2021-08-05	United States
S_19_R	S	19	SRR15625688	21618	C	G	1	2021-08-05	United States
S_95_I	S	95	SRR15625688	21846	C	T	1	2021-08-05	United States
S_142_D	S	142	SRR15625688	21987	G	A	0,723077	2021-08-05	United States
S_156_NA	S	156	SRR15625688	22028	G	-AGTTCA	0,996214	2021-08-05	United States
S_452_R	S	452	SRR15625688	22917	T	G	1	2021-08-05	United States
S_478_K	S	478	SRR15625688	22995	C	A	0,999036	2021-08-05	United States
S_614_G	S	614	SRR15625688	23403	A	G	0,999756	2021-08-05	United States
S_681_R	S	681	SRR15625688	23604	C	G	1	2021-08-05	United States
S_950_N	S	950	SRR15625688	24410	G	A	0,986199	2021-08-05	United States
S_1101_Y	S	1101	SRR15625688	24863	C	T	1	2021-08-05	United States
ORF3a_26_L	ORF3a	26	SRR15625688	25469	C	T	0,999672	2021-08-05	United States
M_82_T	M	82	SRR15625688	26767	T	C	0,999595	2021-08-05	United States
ORF7a_82_A	ORF7a	82	SRR15625688	27638	T	C	1	2021-08-05	United States
ORF7a_120_I	ORF7a	120	SRR15625688	27752	C	T	1	2021-08-05	United States
ORF7b_40_I	ORF7b	40	SRR15625688	27874	C	T	0,999281	2021-08-05	United States
ORF8_118_NA	ORF8	118	SRR15625688	28247	A	-GATTTC	0,90824	2021-08-05	United States
ORF8_120_L	ORF8	120	SRR15625688	28253	C	A	0,995172	2021-08-05	United States
N_63_G	N	63	SRR15625688	28461	A	G	0,984128	2021-08-05	United States
N_203_M	N	203	SRR15625688	28881	G	T	0,998519	2021-08-05	United States
N_215_C	N	215	SRR15625688	28916	G	T	0,998539	2021-08-05	United States
N_230_F	N	230	SRR15625688	28961	C	T	0,9997	2021-08-05	United States
N_362_I	N	362	SRR15625688	29358	C	T	0,822055	2021-08-05	United States
N_377_Y	N	377	SRR15625688	29402	G	T	1	2021-08-05	United States
ORF1ab_901_G	ORF1ab	901	SRR15625689	2966	A	G	0,0965583	2021-08-05	United States
ORF1ab_1306_S	ORF1ab	1306	SRR15625689	4181	G	T	0,999789	2021-08-05	United States
ORF1ab_2046_L	ORF1ab	2046	SRR15625689	6402	C	T	0,999086	2021-08-05	United States
ORF1ab_2287_S	ORF1ab	2287	SRR15625689	7124	C	T	1	2021-08-05	United States
ORF1ab_2930_L	ORF1ab	2930	SRR15625689	9053	G	T	0,999611	2021-08-05	United States
ORF1ab_3255_I	ORF1ab	3255	SRR15625689	10029	C	T	0,999317	2021-08-05	United States
ORF1ab_3646_A	ORF1ab	3646	SRR15625689	11201	A	G	0,999568	2021-08-05	United States
ORF1ab_3731_V	ORF1ab	3731	SRR15625689	11456	A	G	1	2021-08-05	United States
ORF1ab_4357_V	ORF1ab	4357	SRR15625689	13335	C	T	0,0814976	2021-08-05	United States
ORF1ab_314_L	ORF1ab	314	SRR15625689	14408	C	T	1	2021-08-05	United States
ORF1ab_662_S	ORF1ab	662	SRR15625689	15451	G	A	0,997013	2021-08-05	United States
ORF1ab_1000_L	ORF1ab	1000	SRR15625689	16466	C	T	0,998979	2021-08-05	United States
ORF1ab_1918_V	ORF1ab	1918	SRR15625689	19220	C	T	0,9998	2021-08-05	United States
ORF1ab_2537_I	ORF1ab	2537	SRR15625689	21077	C	T	0,999812	2021-08-05	United States
S_19_R	S	19	SRR15625689	21618	C	G	0,999446	2021-08-05	United States
S_142_D	S	142	SRR15625689	21987	G	A	0,731132	2021-08-05	United States
S_156_NA	S	156	SRR15625689	22028	G	-AGTTCA	0,991288	2021-08-05	United States
S_452_R	S	452	SRR15625689	22917	T	G	1	2021-08-05	United States
S_478_K	S	478	SRR15625689	22995	C	A	1	2021-08-05	United States
S_614_G	S	614	SRR15625689	23403	A	G	0,999823	2021-08-05	United States
S_681_R	S	681	SRR15625689	23604	C	G	1	2021-08-05	United States
S_950_N	S	950	SRR15625689	24410	G	A	0,972894	2021-08-05	United States
ORF3a_26_L	ORF3a	26	SRR15625689	25469	C	T	1	2021-08-05	United States
M_15_Q	M	15	SRR15625689	26565	A	C	0,999936	2021-08-05	United States
M_82_T	M	82	SRR15625689	26767	T	C	0,999685	2021-08-05	United States
ORF7a_82_A	ORF7a	82	SRR15625689	27638	T	C	1	2021-08-05	United States
ORF7a_120_I	ORF7a	120	SRR15625689	27752	C	T	1	2021-08-05	United States
ORF7b_40_I	ORF7b	40	SRR15625689	27874	C	T	1	2021-08-05	United States
ORF8_118_NA	ORF8	118	SRR15625689	28247	A	-GATTTC	0,919944	2021-08-05	United States
ORF8_120_L	ORF8	120	SRR15625689	28253	C	A	0,996324	2021-08-05	United States
N_63_G	N	63	SRR15625689	28461	A	G	0,973029	2021-08-05	United States
N_203_M	N	203	SRR15625689	28881	G	T	1	2021-08-05	United States
N_215_C	N	215	SRR15625689	28916	G	T	0,998567	2021-08-05	United States
N_219_F	N	219	SRR15625689	28928	C	T	0,0818182	2021-08-05	United States
N_377_Y	N	377	SRR15625689	29402	G	T	0,996032	2021-08-05	United States
ORF1ab_628_F	ORF1ab	628	SRR15625690	2147	C	T	0,259876	2021-08-05	United States
ORF1ab_1299_L	ORF1ab	1299	SRR15625690	4160	G	T	0,323171	2021-08-05	United States
ORF1ab_1306_S	ORF1ab	1306	SRR15625690	4181	G	T	1	2021-08-05	United States
ORF1ab_1809_S	ORF1ab	1809	SRR15625690	5690	G	T	0,0969352	2021-08-05	United States
ORF1ab_2046_L	ORF1ab	2046	SRR15625690	6402	C	T	0,999088	2021-08-05	United States
ORF1ab_2062_F	ORF1ab	2062	SRR15625690	6449	C	T	0,999889	2021-08-05	United States
ORF1ab_2287_S	ORF1ab	2287	SRR15625690	7124	C	T	1	2021-08-05	United States
ORF1ab_2930_L	ORF1ab	2930	SRR15625690	9053	G	T	0,999574	2021-08-05	United States
ORF1ab_3255_I	ORF1ab	3255	SRR15625690	10029	C	T	1	2021-08-05	United States
ORF1ab_3646_A	ORF1ab	3646	SRR15625690	11201	A	G	0,999615	2021-08-05	United States
ORF1ab_4391_F	ORF1ab	4391	SRR15625690	13436	C	T	1	2021-08-05	United States
ORF1ab_314_L	ORF1ab	314	SRR15625690	14408	C	T	0,999322	2021-08-05	United States
ORF1ab_662_S	ORF1ab	662	SRR15625690	15451	G	A	0,996455	2021-08-05	United States
ORF1ab_1000_L	ORF1ab	1000	SRR15625690	16466	C	T	0,999426	2021-08-05	United States
ORF1ab_1257_V	ORF1ab	1257	SRR15625690	17236	A	G	0,999824	2021-08-05	United States
ORF1ab_1918_V	ORF1ab	1918	SRR15625690	19220	C	T	0,999517	2021-08-05	United States
S_19_R	S	19	SRR15625690	21618	C	G	1	2021-08-05	United States
S_30_H	S	30	SRR15625690	21650	A	C	0,0508524	2021-08-05	United States
S_142_D	S	142	SRR15625690	21987	G	A	0,736765	2021-08-05	United States
S_151_T	S	151	SRR15625690	22014	G	C	0,999735	2021-08-05	United States
S_156_NA	S	156	SRR15625690	22028	G	-AGTTCA	0,965543	2021-08-05	United States
S_452_R	S	452	SRR15625690	22917	T	G	1	2021-08-05	United States
S_478_K	S	478	SRR15625690	22995	C	A	1	2021-08-05	United States
S_614_G	S	614	SRR15625690	23403	A	G	0,999899	2021-08-05	United States
S_681_R	S	681	SRR15625690	23604	C	G	1	2021-08-05	United States
S_950_N	S	950	SRR15625690	24410	G	A	0,98431	2021-08-05	United States
ORF3a_26_L	ORF3a	26	SRR15625690	25469	C	T	1	2021-08-05	United States
M_82_T	M	82	SRR15625690	26767	T	C	0,999924	2021-08-05	United States
ORF7a_82_A	ORF7a	82	SRR15625690	27638	T	C	1	2021-08-05	United States
ORF7a_120_I	ORF7a	120	SRR15625690	27752	C	T	1	2021-08-05	United States
ORF7b_40_I	ORF7b	40	SRR15625690	27874	C	T	1	2021-08-05	United States
ORF8_118_NA	ORF8	118	SRR15625690	28247	A	-GATTTC	0,909888	2021-08-05	United States
ORF8_120_L	ORF8	120	SRR15625690	28253	C	A	0,987161	2021-08-05	United States
N_63_G	N	63	SRR15625690	28461	A	G	0,981624	2021-08-05	United States
N_203_M	N	203	SRR15625690	28881	G	T	0,999739	2021-08-05	United States
N_215_C	N	215	SRR15625690	28916	G	T	0,999459	2021-08-05	United States
N_219_F	N	219	SRR15625690	28928	C	T	0,0875971	2021-08-05	United States
N_254_S	N	254	SRR15625690	29033	G	T	0,0573341	2021-08-05	United States
N_377_Y	N	377	SRR15625690	29402	G	T	0,997087	2021-08-05	United States
ORF1ab_1306_S	ORF1ab	1306	SRR15625695	4181	G	T	1	2021-08-03	United States
ORF1ab_1758_H	ORF1ab	1758	SRR15625695	5539	G	T	0,999713	2021-08-03	United States
ORF1ab_2046_L	ORF1ab	2046	SRR15625695	6402	C	T	0,998444	2021-08-03	United States
ORF1ab_2287_S	ORF1ab	2287	SRR15625695	7124	C	T	1	2021-08-03	United States
ORF1ab_2930_L	ORF1ab	2930	SRR15625695	9053	G	T	1	2021-08-03	United States
ORF1ab_3255_I	ORF1ab	3255	SRR15625695	10029	C	T	0,999485	2021-08-03	United States
ORF1ab_3483_F	ORF1ab	3483	SRR15625695	10712	C	T	0,999962	2021-08-03	United States
ORF1ab_3646_A	ORF1ab	3646	SRR15625695	11201	A	G	0,999369	2021-08-03	United States
ORF1ab_314_L	ORF1ab	314	SRR15625695	14408	C	T	1	2021-08-03	United States
ORF1ab_662_S	ORF1ab	662	SRR15625695	15451	G	A	0,994949	2021-08-03	United States
ORF1ab_1000_L	ORF1ab	1000	SRR15625695	16466	C	T	0,999762	2021-08-03	United States
ORF1ab_1184_D	ORF1ab	1184	SRR15625695	17019	G	T	0,99875	2021-08-03	United States
ORF1ab_1918_V	ORF1ab	1918	SRR15625695	19220	C	T	0,999757	2021-08-03	United States
S_19_R	S	19	SRR15625695	21618	C	G	1	2021-08-03	United States
S_156_NA	S	156	SRR15625695	22028	G	-AGTTCA	0,992797	2021-08-03	United States
S_452_R	S	452	SRR15625695	22917	T	G	1	2021-08-03	United States
S_478_K	S	478	SRR15625695	22995	C	A	1	2021-08-03	United States
S_614_G	S	614	SRR15625695	23403	A	G	0,999822	2021-08-03	United States
S_681_R	S	681	SRR15625695	23604	C	G	0,994083	2021-08-03	United States
S_950_N	S	950	SRR15625695	24410	G	A	0,973417	2021-08-03	United States
ORF3a_26_L	ORF3a	26	SRR15625695	25469	C	T	0,998487	2021-08-03	United States
ORF3a_239_Q	ORF3a	239	SRR15625695	26107	G	C	1	2021-08-03	United States
M_82_T	M	82	SRR15625695	26767	T	C	0,998751	2021-08-03	United States
ORF7a_82_A	ORF7a	82	SRR15625695	27638	T	C	1	2021-08-03	United States
ORF7a_120_I	ORF7a	120	SRR15625695	27752	C	T	1	2021-08-03	United States
ORF7b_40_I	ORF7b	40	SRR15625695	27874	C	T	1	2021-08-03	United States
ORF8_118_NA	ORF8	118	SRR15625695	28247	A	-GATTTC	0,947342	2021-08-03	United States
ORF8_120_L	ORF8	120	SRR15625695	28253	C	A	1	2021-08-03	United States
N_63_G	N	63	SRR15625695	28461	A	G	0,959123	2021-08-03	United States
N_203_M	N	203	SRR15625695	28881	G	T	0,999481	2021-08-03	United States
N_215_C	N	215	SRR15625695	28916	G	T	0,998917	2021-08-03	United States
N_377_Y	N	377	SRR15625695	29402	G	T	1	2021-08-03	United States
ORF1ab_484_I	ORF1ab	484	SRR15625696	1716	C	T	0,999727	2021-08-03	United States
ORF1ab_519_S	ORF1ab	519	SRR15625696	1820	G	A	0,999468	2021-08-03	United States
ORF1ab_1640_L	ORF1ab	1640	SRR15625696	5184	C	T	0,9996	2021-08-03	United States
ORF1ab_2084_S	ORF1ab	2084	SRR15625696	6516	T	C	0,999751	2021-08-03	United States
ORF1ab_3209_V	ORF1ab	3209	SRR15625696	9891	C	T	0,999476	2021-08-03	United States
ORF1ab_3718_A	ORF1ab	3718	SRR15625696	11418	T	C	0,999948	2021-08-03	United States
ORF1ab_3750_I	ORF1ab	3750	SRR15625696	11514	C	T	0,999625	2021-08-03	United States
ORF1ab_4189_L	ORF1ab	4189	SRR15625696	12831	A	T	0,999427	2021-08-03	United States
ORF1ab_314_L	ORF1ab	314	SRR15625696	14408	C	T	0,999836	2021-08-03	United States
ORF1ab_662_S	ORF1ab	662	SRR15625696	15451	G	A	0,998496	2021-08-03	United States
ORF1ab_1000_L	ORF1ab	1000	SRR15625696	16466	C	T	0,999794	2021-08-03	United States
S_19_R	S	19	SRR15625696	21618	C	G	0,99981	2021-08-03	United States
S_142_D	S	142	SRR15625696	21987	G	A	0,29316	2021-08-03	United States
S_156_NA	S	156	SRR15625696	22028	G	-AGTTCA	0,994795	2021-08-03	United States
S_222_V	S	222	SRR15625696	22227	C	T	0,999577	2021-08-03	United States
S_452_R	S	452	SRR15625696	22917	T	G	0,998978	2021-08-03	United States
S_478_K	S	478	SRR15625696	22995	C	A	0,999794	2021-08-03	United States
S_614_G	S	614	SRR15625696	23403	A	G	0,999735	2021-08-03	United States
S_655_Y	S	655	SRR15625696	23525	C	T	0,998854	2021-08-03	United States
S_681_R	S	681	SRR15625696	23604	C	G	0,99932	2021-08-03	United States
S_950_N	S	950	SRR15625696	24410	G	A	0,812452	2021-08-03	United States
ORF3a_26_L	ORF3a	26	SRR15625696	25469	C	T	0,999879	2021-08-03	United States
M_82_T	M	82	SRR15625696	26767	T	C	0,999924	2021-08-03	United States
ORF7a_82_A	ORF7a	82	SRR15625696	27638	T	C	0,999688	2021-08-03	United States
ORF7a_120_I	ORF7a	120	SRR15625696	27752	C	T	0,999849	2021-08-03	United States
ORF8_67_F	ORF8	67	SRR15625696	28093	C	T	0,67787	2021-08-03	United States
ORF8_118_NA	ORF8	118	SRR15625696	28247	A	-GATTTC	0,932416	2021-08-03	United States
ORF8_120_L	ORF8	120	SRR15625696	28253	C	A	0,990361	2021-08-03	United States
N_35_S	N	35	SRR15625696	28376	G	T	0,999778	2021-08-03	United States
N_63_G	N	63	SRR15625696	28461	A	G	0,975612	2021-08-03	United States
N_196_I	N	196	SRR15625696	28860	A	T	0,999669	2021-08-03	United States
N_203_M	N	203	SRR15625696	28881	G	T	0,998903	2021-08-03	United States
N_377_Y	N	377	SRR15625696	29402	G	T	0,999261	2021-08-03	United States
ORF1ab_1633_D	ORF1ab	1633	SRR15625697	5164	G	T	0,999822	2021-08-03	United States
ORF1ab_1640_L	ORF1ab	1640	SRR15625697	5184	C	T	0,999707	2021-08-03	United States
ORF1ab_3148_V	ORF1ab	3148	SRR15625697	9707	A	G	0,450525	2021-08-03	United States
ORF1ab_3209_V	ORF1ab	3209	SRR15625697	9891	C	T	0,999597	2021-08-03	United States
ORF1ab_3718_A	ORF1ab	3718	SRR15625697	11418	T	C	1	2021-08-03	United States
ORF1ab_3750_I	ORF1ab	3750	SRR15625697	11514	C	T	0,999511	2021-08-03	United States
ORF1ab_4159_I	ORF1ab	4159	SRR15625697	12741	C	T	0,999711	2021-08-03	United States
ORF1ab_314_L	ORF1ab	314	SRR15625697	14408	C	T	0,999107	2021-08-03	United States
ORF1ab_662_S	ORF1ab	662	SRR15625697	15451	G	A	0,998783	2021-08-03	United States
ORF1ab_1000_L	ORF1ab	1000	SRR15625697	16466	C	T	0,999831	2021-08-03	United States
S_19_R	S	19	SRR15625697	21618	C	G	0,999854	2021-08-03	United States
S_142_D	S	142	SRR15625697	21987	G	A	0,296043	2021-08-03	United States
S_156_NA	S	156	SRR15625697	22028	G	-AGTTCA	0,98942	2021-08-03	United States
S_222_V	S	222	SRR15625697	22227	C	T	0,999715	2021-08-03	United States
S_289_I	S	289	SRR15625697	22427	G	A	1	2021-08-03	United States
S_452_R	S	452	SRR15625697	22917	T	G	0,999694	2021-08-03	United States
S_478_K	S	478	SRR15625697	22995	C	A	0,999732	2021-08-03	United States
S_614_G	S	614	SRR15625697	23403	A	G	0,999778	2021-08-03	United States
S_681_R	S	681	SRR15625697	23604	C	G	1	2021-08-03	United States
S_950_N	S	950	SRR15625697	24410	G	A	0,783703	2021-08-03	United States
ORF3a_26_L	ORF3a	26	SRR15625697	25469	C	T	1	2021-08-03	United States
ORF3a_93_Y	ORF3a	93	SRR15625697	25669	C	T	0,9829	2021-08-03	United States
M_82_T	M	82	SRR15625697	26767	T	C	0,999898	2021-08-03	United States
ORF7a_82_A	ORF7a	82	SRR15625697	27638	T	C	0,998961	2021-08-03	United States
ORF7a_120_I	ORF7a	120	SRR15625697	27752	C	T	1	2021-08-03	United States
ORF8_118_NA	ORF8	118	SRR15625697	28247	A	-GATTTC	0,917068	2021-08-03	United States
ORF8_120_L	ORF8	120	SRR15625697	28253	C	A	0,996599	2021-08-03	United States
N_18_V	N	18	SRR15625697	28326	G	T	0,99995	2021-08-03	United States
N_63_G	N	63	SRR15625697	28461	A	G	0,954831	2021-08-03	United States
N_203_M	N	203	SRR15625697	28881	G	T	0,999556	2021-08-03	United States
N_377_Y	N	377	SRR15625697	29402	G	T	0,99911	2021-08-03	United States
ORF1ab_1306_S	ORF1ab	1306	SRR15625699	4181	G	T	0,999752	2021-08-03	United States
ORF1ab_2046_L	ORF1ab	2046	SRR15625699	6402	C	T	0,999536	2021-08-03	United States
ORF1ab_2287_S	ORF1ab	2287	SRR15625699	7124	C	T	0,999076	2021-08-03	United States
ORF1ab_2308_*	ORF1ab	2308	SRR15625699	7187	C	T	0,0592627	2021-08-03	United States
ORF1ab_2930_L	ORF1ab	2930	SRR15625699	9053	G	T	0,999675	2021-08-03	United States
ORF1ab_3255_I	ORF1ab	3255	SRR15625699	10029	C	T	0,999668	2021-08-03	United States
ORF1ab_3646_A	ORF1ab	3646	SRR15625699	11201	A	G	0,999737	2021-08-03	United States
ORF1ab_3827_R	ORF1ab	3827	SRR15625699	11744	G	A	0,999752	2021-08-03	United States
ORF1ab_4179_K	ORF1ab	4179	SRR15625699	12801	G	A	0,999091	2021-08-03	United States
ORF1ab_314_L	ORF1ab	314	SRR15625699	14408	C	T	0,999725	2021-08-03	United States
ORF1ab_662_S	ORF1ab	662	SRR15625699	15451	G	A	0,997248	2021-08-03	United States
ORF1ab_1000_L	ORF1ab	1000	SRR15625699	16466	C	T	0,999937	2021-08-03	United States
ORF1ab_1918_V	ORF1ab	1918	SRR15625699	19220	C	T	0,999554	2021-08-03	United States
ORF1ab_2172_NA	ORF1ab	2172	SRR15625699	19983	C	+T	0,0507706	2021-08-03	United States
S_19_R	S	19	SRR15625699	21618	C	G	0,999804	2021-08-03	United States
S_142_D	S	142	SRR15625699	21987	G	A	0,50303	2021-08-03	United States
S_156_NA	S	156	SRR15625699	22028	G	-AGTTCA	0,992116	2021-08-03	United States
S_243_S	S	243	SRR15625699	22289	G	T	0,999772	2021-08-03	United States
S_452_R	S	452	SRR15625699	22917	T	G	1	2021-08-03	United States
S_478_K	S	478	SRR15625699	22995	C	A	1	2021-08-03	United States
S_614_G	S	614	SRR15625699	23403	A	G	0,999784	2021-08-03	United States
S_681_R	S	681	SRR15625699	23604	C	G	0,998934	2021-08-03	United States
S_950_N	S	950	SRR15625699	24410	G	A	0,990179	2021-08-03	United States
ORF3a_26_L	ORF3a	26	SRR15625699	25469	C	T	0,999806	2021-08-03	United States
ORF3a_239_Q	ORF3a	239	SRR15625699	26107	G	C	0,998966	2021-08-03	United States
M_82_T	M	82	SRR15625699	26767	T	C	0,999639	2021-08-03	United States
ORF7a_82_A	ORF7a	82	SRR15625699	27638	T	C	0,998079	2021-08-03	United States
ORF7a_120_I	ORF7a	120	SRR15625699	27752	C	T	1	2021-08-03	United States
ORF7b_40_I	ORF7b	40	SRR15625699	27874	C	T	0,999574	2021-08-03	United States
ORF8_118_NA	ORF8	118	SRR15625699	28247	A	-GATTTC	0,917445	2021-08-03	United States
ORF8_120_L	ORF8	120	SRR15625699	28253	C	A	0,994687	2021-08-03	United States
N_63_G	N	63	SRR15625699	28461	A	G	0,96705	2021-08-03	United States
N_203_M	N	203	SRR15625699	28881	G	T	0,999201	2021-08-03	United States
N_215_C	N	215	SRR15625699	28916	G	T	0,99914	2021-08-03	United States
N_254_V	N	254	SRR15625699	29034	C	T	0,07943	2021-08-03	United States
N_377_Y	N	377	SRR15625699	29402	G	T	0,998551	2021-08-03	United States
ORF1ab_1306_S	ORF1ab	1306	SRR15625701	4181	G	T	0,999915	2021-08-03	United States
ORF1ab_2046_L	ORF1ab	2046	SRR15625701	6402	C	T	0,999488	2021-08-03	United States
ORF1ab_2287_S	ORF1ab	2287	SRR15625701	7124	C	T	0,999497	2021-08-03	United States
ORF1ab_2785_V	ORF1ab	2785	SRR15625701	8619	C	T	0,991311	2021-08-03	United States
ORF1ab_2930_L	ORF1ab	2930	SRR15625701	9053	G	T	0,999822	2021-08-03	United States
ORF1ab_3220_V	ORF1ab	3220	SRR15625701	9924	C	T	0,999217	2021-08-03	United States
ORF1ab_3255_I	ORF1ab	3255	SRR15625701	10029	C	T	0,999742	2021-08-03	United States
ORF1ab_3646_A	ORF1ab	3646	SRR15625701	11201	A	G	0,999747	2021-08-03	United States
ORF1ab_314_L	ORF1ab	314	SRR15625701	14408	C	T	0,99934	2021-08-03	United States
ORF1ab_662_S	ORF1ab	662	SRR15625701	15451	G	A	0,998427	2021-08-03	United States
ORF1ab_1000_L	ORF1ab	1000	SRR15625701	16466	C	T	0,999791	2021-08-03	United States
ORF1ab_1918_V	ORF1ab	1918	SRR15625701	19220	C	T	0,999631	2021-08-03	United States
S_19_R	S	19	SRR15625701	21618	C	G	0,99988	2021-08-03	United States
S_112_L	S	112	SRR15625701	21897	C	T	0,999863	2021-08-03	United States
S_142_D	S	142	SRR15625701	21987	G	A	0,25453	2021-08-03	United States
S_156_NA	S	156	SRR15625701	22028	G	-AGTTCA	0,994255	2021-08-03	United States
S_452_R	S	452	SRR15625701	22917	T	G	0,998982	2021-08-03	United States
S_478_K	S	478	SRR15625701	22995	C	A	1	2021-08-03	United States
S_614_G	S	614	SRR15625701	23403	A	G	0,999623	2021-08-03	United States
S_681_R	S	681	SRR15625701	23604	C	G	0,999333	2021-08-03	United States
S_950_N	S	950	SRR15625701	24410	G	A	0,864434	2021-08-03	United States
ORF3a_26_L	ORF3a	26	SRR15625701	25469	C	T	0,999928	2021-08-03	United States
ORF3a_239_Q	ORF3a	239	SRR15625701	26107	G	C	0,999731	2021-08-03	United States
M_82_T	M	82	SRR15625701	26767	T	C	0,999761	2021-08-03	United States
ORF7a_82_A	ORF7a	82	SRR15625701	27638	T	C	0,999805	2021-08-03	United States
ORF7a_120_I	ORF7a	120	SRR15625701	27752	C	T	0,999824	2021-08-03	United States
ORF7b_40_I	ORF7b	40	SRR15625701	27874	C	T	0,99992	2021-08-03	United States
ORF8_118_NA	ORF8	118	SRR15625701	28247	A	-GATTTC	0,932213	2021-08-03	United States
ORF8_120_L	ORF8	120	SRR15625701	28253	C	A	0,992553	2021-08-03	United States
N_63_G	N	63	SRR15625701	28461	A	G	0,957623	2021-08-03	United States
N_203_M	N	203	SRR15625701	28881	G	T	0,999691	2021-08-03	United States
N_215_C	N	215	SRR15625701	28916	G	T	0,999019	2021-08-03	United States
N_377_Y	N	377	SRR15625701	29402	G	T	0,999556	2021-08-03	United States
ORF1ab_90_T	ORF1ab	90	SRR15625702	533	G	A	0,999813	2021-08-02	United States
ORF1ab_1306_S	ORF1ab	1306	SRR15625702	4181	G	T	0,999944	2021-08-02	United States
ORF1ab_2046_L	ORF1ab	2046	SRR15625702	6402	C	T	0,999385	2021-08-02	United States
ORF1ab_2079_S	ORF1ab	2079	SRR15625702	6500	C	T	0,329892	2021-08-02	United States
ORF1ab_2287_S	ORF1ab	2287	SRR15625702	7124	C	T	0,999796	2021-08-02	United States
ORF1ab_2930_L	ORF1ab	2930	SRR15625702	9053	G	T	0,999566	2021-08-02	United States
ORF1ab_3255_I	ORF1ab	3255	SRR15625702	10029	C	T	0,99985	2021-08-02	United States
ORF1ab_3646_A	ORF1ab	3646	SRR15625702	11201	A	G	0,99961	2021-08-02	United States
ORF1ab_3752_I	ORF1ab	3752	SRR15625702	11521	G	T	0,14605	2021-08-02	United States
ORF1ab_183_V	ORF1ab	183	SRR15625702	14014	T	G	0,999883	2021-08-02	United States
ORF1ab_314_L	ORF1ab	314	SRR15625702	14408	C	T	0,999784	2021-08-02	United States
ORF1ab_662_S	ORF1ab	662	SRR15625702	15451	G	A	0,998838	2021-08-02	United States
ORF1ab_1000_L	ORF1ab	1000	SRR15625702	16466	C	T	0,999862	2021-08-02	United States
ORF1ab_1918_V	ORF1ab	1918	SRR15625702	19220	C	T	0,999608	2021-08-02	United States
S_19_R	S	19	SRR15625702	21618	C	G	0,999845	2021-08-02	United States
S_142_D	S	142	SRR15625702	21987	G	A	0,254545	2021-08-02	United States
S_156_NA	S	156	SRR15625702	22028	G	-AGTTCA	0,99179	2021-08-02	United States
S_452_R	S	452	SRR15625702	22917	T	G	0,998908	2021-08-02	United States
S_478_K	S	478	SRR15625702	22995	C	A	0,999883	2021-08-02	United States
S_614_G	S	614	SRR15625702	23403	A	G	0,999834	2021-08-02	United States
S_681_R	S	681	SRR15625702	23604	C	G	0,999777	2021-08-02	United States
S_950_N	S	950	SRR15625702	24410	G	A	0,818464	2021-08-02	United States
ORF3a_26_L	ORF3a	26	SRR15625702	25469	C	T	0,999924	2021-08-02	United States
ORF3a_136_E	ORF3a	136	SRR15625702	25798	A	G	0,999811	2021-08-02	United States
M_82_T	M	82	SRR15625702	26767	T	C	0,999782	2021-08-02	United States
ORF7a_82_A	ORF7a	82	SRR15625702	27638	T	C	0,999787	2021-08-02	United States
ORF7a_120_I	ORF7a	120	SRR15625702	27752	C	T	0,999956	2021-08-02	United States
ORF7b_40_I	ORF7b	40	SRR15625702	27874	C	T	0,999481	2021-08-02	United States
ORF8_118_NA	ORF8	118	SRR15625702	28247	A	-GATTTC	0,935686	2021-08-02	United States
ORF8_120_L	ORF8	120	SRR15625702	28253	C	A	0,993029	2021-08-02	United States
N_63_G	N	63	SRR15625702	28461	A	G	0,882689	2021-08-02	United States
N_203_M	N	203	SRR15625702	28881	G	T	0,999676	2021-08-02	United States
N_215_C	N	215	SRR15625702	28916	G	T	0,999298	2021-08-02	United States
N_377_Y	N	377	SRR15625702	29402	G	T	0,999476	2021-08-02	United States
ORF1ab_1306_S	ORF1ab	1306	SRR15625705	4181	G	T	1	2021-08-03	United States
ORF1ab_1872_N	ORF1ab	1872	SRR15625705	5880	G	A	1	2021-08-03	United States
ORF1ab_2046_L	ORF1ab	2046	SRR15625705	6402	C	T	0,999453	2021-08-03	United States
ORF1ab_2287_S	ORF1ab	2287	SRR15625705	7124	C	T	1	2021-08-03	United States
ORF1ab_2930_L	ORF1ab	2930	SRR15625705	9053	G	T	1	2021-08-03	United States
ORF1ab_3255_I	ORF1ab	3255	SRR15625705	10029	C	T	1	2021-08-03	United States
ORF1ab_3630_R	ORF1ab	3630	SRR15625705	11154	A	G	0,103041	2021-08-03	United States
ORF1ab_3646_A	ORF1ab	3646	SRR15625705	11201	A	G	1	2021-08-03	United States
ORF1ab_3731_V	ORF1ab	3731	SRR15625705	11456	A	G	1	2021-08-03	United States
ORF1ab_4182_F	ORF1ab	4182	SRR15625705	12809	C	T	0,999092	2021-08-03	United States
ORF1ab_314_L	ORF1ab	314	SRR15625705	14408	C	T	1	2021-08-03	United States
ORF1ab_662_S	ORF1ab	662	SRR15625705	15451	G	A	0,993892	2021-08-03	United States
ORF1ab_1000_L	ORF1ab	1000	SRR15625705	16466	C	T	1	2021-08-03	United States
ORF1ab_1291_V	ORF1ab	1291	SRR15625705	17339	C	T	0,998755	2021-08-03	United States
ORF1ab_1918_V	ORF1ab	1918	SRR15625705	19220	C	T	1	2021-08-03	United States
ORF1ab_2131_V	ORF1ab	2131	SRR15625705	19859	C	T	1	2021-08-03	United States
ORF1ab_2548_I	ORF1ab	2548	SRR15625705	21110	C	T	0,148815	2021-08-03	United States
S_19_R	S	19	SRR15625705	21618	C	G	1	2021-08-03	United States
S_156_NA	S	156	SRR15625705	22028	G	-AGTTCA	0,972581	2021-08-03	United States
S_452_R	S	452	SRR15625705	22917	T	G	1	2021-08-03	United States
S_614_G	S	614	SRR15625705	23403	A	G	1	2021-08-03	United States
S_950_N	S	950	SRR15625705	24410	G	A	0,73057	2021-08-03	United States
S_1251_V	S	1251	SRR15625705	25314	G	T	0,0559115	2021-08-03	United States
ORF3a_26_L	ORF3a	26	SRR15625705	25469	C	T	1	2021-08-03	United States
M_82_T	M	82	SRR15625705	26767	T	C	0,996021	2021-08-03	United States
ORF7a_82_A	ORF7a	82	SRR15625705	27638	T	C	1	2021-08-03	United States
ORF7a_120_I	ORF7a	120	SRR15625705	27752	C	T	0,998575	2021-08-03	United States
ORF7b_40_I	ORF7b	40	SRR15625705	27874	C	T	1	2021-08-03	United States
ORF8_118_NA	ORF8	118	SRR15625705	28247	A	-GATTTC	0,9375	2021-08-03	United States
N_63_G	N	63	SRR15625705	28461	A	G	0,971311	2021-08-03	United States
N_203_M	N	203	SRR15625705	28881	G	T	1	2021-08-03	United States
N_215_C	N	215	SRR15625705	28916	G	T	1	2021-08-03	United States
N_377_Y	N	377	SRR15625705	29402	G	T	1	2021-08-03	United States
ORF1ab_55_K	ORF1ab	55	SRR15625706	428	G	A	0,590799	2021-08-03	United States
ORF1ab_261_N	ORF1ab	261	SRR15625706	1048	G	T	1	2021-08-03	United States
ORF1ab_1306_S	ORF1ab	1306	SRR15625706	4181	G	T	1	2021-08-03	United States
ORF1ab_2046_L	ORF1ab	2046	SRR15625706	6402	C	T	0,999622	2021-08-03	United States
ORF1ab_2419_A	ORF1ab	2419	SRR15625706	7520	A	G	0,146037	2021-08-03	United States
ORF1ab_2476_H	ORF1ab	2476	SRR15625706	7693	G	T	0,177343	2021-08-03	United States
ORF1ab_2930_L	ORF1ab	2930	SRR15625706	9053	G	T	0,999787	2021-08-03	United States
ORF1ab_3183_NA	ORF1ab	3183	SRR15625706	9814	T	-TTG	0,0878198	2021-08-03	United States
ORF1ab_3255_I	ORF1ab	3255	SRR15625706	10029	C	T	1	2021-08-03	United States
ORF1ab_3603_NA	ORF1ab	3603	SRR15625706	11074	C	+T	0,143846	2021-08-03	United States
ORF1ab_3646_A	ORF1ab	3646	SRR15625706	11201	A	G	0,999851	2021-08-03	United States
ORF1ab_4065_A	ORF1ab	4065	SRR15625706	12458	A	G	0,145915	2021-08-03	United States
ORF1ab_314_L	ORF1ab	314	SRR15625706	14408	C	T	0,999432	2021-08-03	United States
ORF1ab_662_S	ORF1ab	662	SRR15625706	15451	G	A	0,996248	2021-08-03	United States
ORF1ab_1000_L	ORF1ab	1000	SRR15625706	16466	C	T	1	2021-08-03	United States
ORF1ab_1886_I	ORF1ab	1886	SRR15625706	19124	A	T	0,101005	2021-08-03	United States
ORF1ab_1918_V	ORF1ab	1918	SRR15625706	19220	C	T	0,999511	2021-08-03	United States
ORF1ab_2075_F	ORF1ab	2075	SRR15625706	19690	G	T	0,16768	2021-08-03	United States
S_19_R	S	19	SRR15625706	21618	C	G	1	2021-08-03	United States
S_30_H	S	30	SRR15625706	21650	A	C	0,0914454	2021-08-03	United States
S_156_NA	S	156	SRR15625706	22028	G	-AGTTCA	0,994819	2021-08-03	United States
S_452_R	S	452	SRR15625706	22917	T	G	1	2021-08-03	United States
S_478_K	S	478	SRR15625706	22995	C	A	1	2021-08-03	United States
S_614_G	S	614	SRR15625706	23403	A	G	0,999893	2021-08-03	United States
S_681_R	S	681	SRR15625706	23604	C	G	1	2021-08-03	United States
S_950_N	S	950	SRR15625706	24410	G	A	0,996984	2021-08-03	United States
ORF3a_26_L	ORF3a	26	SRR15625706	25469	C	T	1	2021-08-03	United States
ORF3a_249_T	ORF3a	249	SRR15625706	26138	T	C	0,0518868	2021-08-03	United States
M_82_T	M	82	SRR15625706	26767	T	C	1	2021-08-03	United States
ORF7b_40_I	ORF7b	40	SRR15625706	27874	C	T	0,999461	2021-08-03	United States
ORF8_4_F	ORF8	4	SRR15625706	27903	C	T	1	2021-08-03	United States
ORF8_118_NA	ORF8	118	SRR15625706	28247	A	-GATTTC	0,938283	2021-08-03	United States
ORF8_120_L	ORF8	120	SRR15625706	28253	C	A	0,997801	2021-08-03	United States
N_63_G	N	63	SRR15625706	28461	A	G	0,981343	2021-08-03	United States
N_256_*	N	256	SRR15625706	29039	A	T	0,129386	2021-08-03	United States
ORF1ab_140_NA	ORF1ab	140	SRR15625707	685	A	-AAGTCATTT	0,968254	2021-08-03	United States
ORF1ab_216_Y	ORF1ab	216	SRR15625707	912	C	A	0,999756	2021-08-03	United States
ORF1ab_1306_S	ORF1ab	1306	SRR15625707	4181	G	T	0,999638	2021-08-03	United States
ORF1ab_2046_L	ORF1ab	2046	SRR15625707	6402	C	T	0,999318	2021-08-03	United States
ORF1ab_2287_S	ORF1ab	2287	SRR15625707	7124	C	T	0,999464	2021-08-03	United States
ORF1ab_2930_L	ORF1ab	2930	SRR15625707	9053	G	T	0,999708	2021-08-03	United States
ORF1ab_3255_I	ORF1ab	3255	SRR15625707	10029	C	T	0,99995	2021-08-03	United States
ORF1ab_3646_A	ORF1ab	3646	SRR15625707	11201	A	G	0,999692	2021-08-03	United States
ORF1ab_314_L	ORF1ab	314	SRR15625707	14408	C	T	1	2021-08-03	United States
ORF1ab_662_S	ORF1ab	662	SRR15625707	15451	G	A	0,998275	2021-08-03	United States
ORF1ab_1000_L	ORF1ab	1000	SRR15625707	16466	C	T	0,999444	2021-08-03	United States
ORF1ab_1918_V	ORF1ab	1918	SRR15625707	19220	C	T	0,999616	2021-08-03	United States
S_19_R	S	19	SRR15625707	21618	C	G	0,999913	2021-08-03	United States
S_95_I	S	95	SRR15625707	21846	C	T	1	2021-08-03	United States
S_142_D	S	142	SRR15625707	21987	G	A	0,654822	2021-08-03	United States
S_156_NA	S	156	SRR15625707	22028	G	-AGTTCA	0,99553	2021-08-03	United States
S_258_R	S	258	SRR15625707	22334	T	C	0,712963	2021-08-03	United States
S_452_R	S	452	SRR15625707	22917	T	G	1	2021-08-03	United States
S_478_K	S	478	SRR15625707	22995	C	A	1	2021-08-03	United States
S_614_G	S	614	SRR15625707	23403	A	G	0,999828	2021-08-03	United States
S_681_R	S	681	SRR15625707	23604	C	G	0,999856	2021-08-03	United States
S_950_N	S	950	SRR15625707	24410	G	A	0,983711	2021-08-03	United States
ORF3a_26_L	ORF3a	26	SRR15625707	25469	C	T	0,999866	2021-08-03	United States
M_82_T	M	82	SRR15625707	26767	T	C	0,999797	2021-08-03	United States
ORF7a_82_A	ORF7a	82	SRR15625707	27638	T	C	0,9967	2021-08-03	United States
ORF7a_120_I	ORF7a	120	SRR15625707	27752	C	T	1	2021-08-03	United States
ORF7b_40_I	ORF7b	40	SRR15625707	27874	C	T	1	2021-08-03	United States
ORF8_118_NA	ORF8	118	SRR15625707	28247	A	-GATTTC	0,928839	2021-08-03	United States
ORF8_120_L	ORF8	120	SRR15625707	28253	C	A	0,989824	2021-08-03	United States
N_63_G	N	63	SRR15625707	28461	A	G	0,976893	2021-08-03	United States
N_203_M	N	203	SRR15625707	28881	G	T	0,999617	2021-08-03	United States
N_215_C	N	215	SRR15625707	28916	G	T	0,999797	2021-08-03	United States
N_377_Y	N	377	SRR15625707	29402	G	T	0,99884	2021-08-03	United States
ORF1ab_1306_S	ORF1ab	1306	SRR15625711	4181	G	T	0,999503	2021-08-03	United States
ORF1ab_2046_L	ORF1ab	2046	SRR15625711	6402	C	T	0,999321	2021-08-03	United States
ORF1ab_2287_S	ORF1ab	2287	SRR15625711	7124	C	T	0,999938	2021-08-03	United States
ORF1ab_2855_V	ORF1ab	2855	SRR15625711	8829	C	T	0,999315	2021-08-03	United States
ORF1ab_2930_L	ORF1ab	2930	SRR15625711	9053	G	T	0,999352	2021-08-03	United States
ORF1ab_3255_I	ORF1ab	3255	SRR15625711	10029	C	T	0,999671	2021-08-03	United States
ORF1ab_3646_A	ORF1ab	3646	SRR15625711	11201	A	G	0,999461	2021-08-03	United States
ORF1ab_4164_I	ORF1ab	4164	SRR15625711	12756	C	T	0,999739	2021-08-03	United States
ORF1ab_314_L	ORF1ab	314	SRR15625711	14408	C	T	0,999506	2021-08-03	United States
ORF1ab_662_S	ORF1ab	662	SRR15625711	15451	G	A	0,997827	2021-08-03	United States
ORF1ab_1000_L	ORF1ab	1000	SRR15625711	16466	C	T	0,999765	2021-08-03	United States
ORF1ab_1847_S	ORF1ab	1847	SRR15625711	19006	G	T	0,999924	2021-08-03	United States
ORF1ab_1918_V	ORF1ab	1918	SRR15625711	19220	C	T	0,999531	2021-08-03	United States
S_19_R	S	19	SRR15625711	21618	C	G	0,999844	2021-08-03	United States
S_95_I	S	95	SRR15625711	21846	C	T	0,999679	2021-08-03	United States
S_142_D	S	142	SRR15625711	21987	G	A	0,497516	2021-08-03	United States
S_156_NA	S	156	SRR15625711	22028	G	-AGTTCA	0,994712	2021-08-03	United States
S_452_R	S	452	SRR15625711	22917	T	G	0,999623	2021-08-03	United States
S_478_K	S	478	SRR15625711	22995	C	A	1	2021-08-03	United States
S_614_G	S	614	SRR15625711	23403	A	G	0,999833	2021-08-03	United States
S_681_R	S	681	SRR15625711	23604	C	G	0,999693	2021-08-03	United States
S_809_S	S	809	SRR15625711	23987	C	T	0,999778	2021-08-03	United States
S_950_N	S	950	SRR15625711	24410	G	A	0,936555	2021-08-03	United States
ORF3a_26_L	ORF3a	26	SRR15625711	25469	C	T	0,999689	2021-08-03	United States
M_82_T	M	82	SRR15625711	26767	T	C	0,999954	2021-08-03	United States
ORF7a_82_A	ORF7a	82	SRR15625711	27638	T	C	0,999294	2021-08-03	United States
ORF7a_120_I	ORF7a	120	SRR15625711	27752	C	T	0,999883	2021-08-03	United States
ORF7b_40_I	ORF7b	40	SRR15625711	27874	C	T	0,999559	2021-08-03	United States
ORF8_118_NA	ORF8	118	SRR15625711	28247	A	-GATTTC	0,915318	2021-08-03	United States
ORF8_120_L	ORF8	120	SRR15625711	28253	C	A	0,994312	2021-08-03	United States
N_63_G	N	63	SRR15625711	28461	A	G	0,971401	2021-08-03	United States
N_203_M	N	203	SRR15625711	28881	G	T	0,999836	2021-08-03	United States
N_215_C	N	215	SRR15625711	28916	G	T	0,999754	2021-08-03	United States
N_254_V	N	254	SRR15625711	29034	C	T	0,0507346	2021-08-03	United States
N_377_Y	N	377	SRR15625711	29402	G	T	0,996586	2021-08-03	United States
ORF1ab_519_S	ORF1ab	519	SRR15625715	1820	G	A	0,999249	2021-08-03	United States
ORF1ab_1306_S	ORF1ab	1306	SRR15625715	4181	G	T	0,999768	2021-08-03	United States
ORF1ab_2046_L	ORF1ab	2046	SRR15625715	6402	C	T	0,999312	2021-08-03	United States
ORF1ab_2287_S	ORF1ab	2287	SRR15625715	7124	C	T	0,999592	2021-08-03	United States
ORF1ab_2877_I	ORF1ab	2877	SRR15625715	8895	C	T	0,98585	2021-08-03	United States
ORF1ab_2930_L	ORF1ab	2930	SRR15625715	9053	G	T	0,999945	2021-08-03	United States
ORF1ab_3255_I	ORF1ab	3255	SRR15625715	10029	C	T	0,999789	2021-08-03	United States
ORF1ab_3646_A	ORF1ab	3646	SRR15625715	11201	A	G	0,999758	2021-08-03	United States
ORF1ab_3993_C	ORF1ab	3993	SRR15625715	12242	C	T	0,952304	2021-08-03	United States
ORF1ab_314_L	ORF1ab	314	SRR15625715	14408	C	T	0,999829	2021-08-03	United States
ORF1ab_662_S	ORF1ab	662	SRR15625715	15451	G	A	0,998304	2021-08-03	United States
ORF1ab_980_G	ORF1ab	980	SRR15625715	16406	T	G	0,0575704	2021-08-03	United States
ORF1ab_1000_L	ORF1ab	1000	SRR15625715	16466	C	T	0,999847	2021-08-03	United States
ORF1ab_1257_V	ORF1ab	1257	SRR15625715	17236	A	G	0,99984	2021-08-03	United States
ORF1ab_1918_V	ORF1ab	1918	SRR15625715	19220	C	T	0,999663	2021-08-03	United States
S_19_R	S	19	SRR15625715	21618	C	G	0,999919	2021-08-03	United States
S_142_D	S	142	SRR15625715	21987	G	A	0,390956	2021-08-03	United States
S_156_NA	S	156	SRR15625715	22028	G	-AGTTCA	0,99325	2021-08-03	United States
S_452_R	S	452	SRR15625715	22917	T	G	0,99947	2021-08-03	United States
S_478_K	S	478	SRR15625715	22995	C	A	0,999874	2021-08-03	United States
S_614_G	S	614	SRR15625715	23403	A	G	0,999802	2021-08-03	United States
S_681_R	S	681	SRR15625715	23604	C	G	0,999844	2021-08-03	United States
S_950_N	S	950	SRR15625715	24410	G	A	0,927617	2021-08-03	United States
ORF3a_26_L	ORF3a	26	SRR15625715	25469	C	T	0,999837	2021-08-03	United States
M_82_T	M	82	SRR15625715	26767	T	C	0,999727	2021-08-03	United States
ORF7a_82_A	ORF7a	82	SRR15625715	27638	T	C	0,999488	2021-08-03	United States
ORF7a_120_I	ORF7a	120	SRR15625715	27752	C	T	0,999938	2021-08-03	United States
ORF7b_40_I	ORF7b	40	SRR15625715	27874	C	T	0,999813	2021-08-03	United States
ORF8_25_F	ORF8	25	SRR15625715	27967	G	T	0,0546503	2021-08-03	United States
ORF8_118_NA	ORF8	118	SRR15625715	28247	A	-GATTTC	0,921766	2021-08-03	United States
ORF8_120_L	ORF8	120	SRR15625715	28253	C	A	0,978417	2021-08-03	United States
N_63_G	N	63	SRR15625715	28461	A	G	0,960639	2021-08-03	United States
N_203_M	N	203	SRR15625715	28881	G	T	0,99937	2021-08-03	United States
N_215_C	N	215	SRR15625715	28916	G	T	0,999422	2021-08-03	United States
N_377_Y	N	377	SRR15625715	29402	G	T	0,99912	2021-08-03	United States
ORF10_23_P	ORF10	23	SRR15625715	29624	T	C	0,999913	2021-08-03	United States
ORF1ab_609_I	ORF1ab	609	SRR15625723	2091	C	T	0,999851	2021-08-03	United States
ORF1ab_1306_S	ORF1ab	1306	SRR15625723	4181	G	T	0,999945	2021-08-03	United States
ORF1ab_1788_M	ORF1ab	1788	SRR15625723	5628	C	T	0,334956	2021-08-03	United States
ORF1ab_2046_L	ORF1ab	2046	SRR15625723	6402	C	T	0,999423	2021-08-03	United States
ORF1ab_2287_S	ORF1ab	2287	SRR15625723	7124	C	T	0,999584	2021-08-03	United States
ORF1ab_2930_L	ORF1ab	2930	SRR15625723	9053	G	T	0,998789	2021-08-03	United States
ORF1ab_3255_I	ORF1ab	3255	SRR15625723	10029	C	T	0,999944	2021-08-03	United States
ORF1ab_3646_A	ORF1ab	3646	SRR15625723	11201	A	G	0,999585	2021-08-03	United States
ORF1ab_314_L	ORF1ab	314	SRR15625723	14408	C	T	0,999492	2021-08-03	United States
ORF1ab_662_S	ORF1ab	662	SRR15625723	15451	G	A	0,997909	2021-08-03	United States
ORF1ab_1000_L	ORF1ab	1000	SRR15625723	16466	C	T	0,999837	2021-08-03	United States
ORF1ab_1257_V	ORF1ab	1257	SRR15625723	17236	A	G	0,999881	2021-08-03	United States
ORF1ab_1499_I	ORF1ab	1499	SRR15625723	17964	G	T	0,999698	2021-08-03	United States
ORF1ab_1918_V	ORF1ab	1918	SRR15625723	19220	C	T	0,999738	2021-08-03	United States
ORF1ab_2160_N	ORF1ab	2160	SRR15625723	19947	G	T	0,999802	2021-08-03	United States
ORF1ab_2361_G	ORF1ab	2361	SRR15625723	20549	A	G	0,95559	2021-08-03	United States
ORF1ab_2687_V	ORF1ab	2687	SRR15625723	21526	A	G	0,999705	2021-08-03	United States
S_19_R	S	19	SRR15625723	21618	C	G	0,999933	2021-08-03	United States
S_142_D	S	142	SRR15625723	21987	G	A	0,327334	2021-08-03	United States
S_156_NA	S	156	SRR15625723	22028	G	-AGTTCA	0,995782	2021-08-03	United States
S_452_R	S	452	SRR15625723	22917	T	G	0,999293	2021-08-03	United States
S_478_K	S	478	SRR15625723	22995	C	A	0,999904	2021-08-03	United States
S_614_G	S	614	SRR15625723	23403	A	G	0,999603	2021-08-03	United States
S_681_R	S	681	SRR15625723	23604	C	G	0,999916	2021-08-03	United States
S_950_N	S	950	SRR15625723	24410	G	A	0,914642	2021-08-03	United States
ORF3a_26_L	ORF3a	26	SRR15625723	25469	C	T	0,999739	2021-08-03	United States
M_82_T	M	82	SRR15625723	26767	T	C	0,999779	2021-08-03	United States
ORF7a_82_A	ORF7a	82	SRR15625723	27638	T	C	0,99951	2021-08-03	United States
ORF7a_120_I	ORF7a	120	SRR15625723	27752	C	T	0,999899	2021-08-03	United States
ORF7b_40_I	ORF7b	40	SRR15625723	27874	C	T	0,999694	2021-08-03	United States
ORF8_118_NA	ORF8	118	SRR15625723	28247	A	-GATTTC	0,913238	2021-08-03	United States
ORF8_120_L	ORF8	120	SRR15625723	28253	C	A	0,967844	2021-08-03	United States
N_63_G	N	63	SRR15625723	28461	A	G	0,980562	2021-08-03	United States
N_203_M	N	203	SRR15625723	28881	G	T	0,999876	2021-08-03	United States
N_215_C	N	215	SRR15625723	28916	G	T	0,99902	2021-08-03	United States
N_377_Y	N	377	SRR15625723	29402	G	T	0,998966	2021-08-03	United States
ORF1ab_1306_S	ORF1ab	1306	SRR15625724	4181	G	T	1	2021-08-03	United States
ORF1ab_2046_L	ORF1ab	2046	SRR15625724	6402	C	T	0,999194	2021-08-03	United States
ORF1ab_2287_S	ORF1ab	2287	SRR15625724	7124	C	T	1	2021-08-03	United States
ORF1ab_2930_L	ORF1ab	2930	SRR15625724	9053	G	T	0,999602	2021-08-03	United States
ORF1ab_3255_I	ORF1ab	3255	SRR15625724	10029	C	T	1	2021-08-03	United States
ORF1ab_3646_A	ORF1ab	3646	SRR15625724	11201	A	G	0,999121	2021-08-03	United States
ORF1ab_4065_A	ORF1ab	4065	SRR15625724	12458	A	G	0,108486	2021-08-03	United States
ORF1ab_4179_K	ORF1ab	4179	SRR15625724	12801	G	A	0,99774	2021-08-03	United States
ORF1ab_314_L	ORF1ab	314	SRR15625724	14408	C	T	1	2021-08-03	United States
ORF1ab_662_S	ORF1ab	662	SRR15625724	15451	G	A	0,995487	2021-08-03	United States
ORF1ab_1000_L	ORF1ab	1000	SRR15625724	16466	C	T	0,999428	2021-08-03	United States
ORF1ab_1918_V	ORF1ab	1918	SRR15625724	19220	C	T	0,999029	2021-08-03	United States
ORF1ab_2333_G	ORF1ab	2333	SRR15625724	20465	A	G	0,0570571	2021-08-03	United States
S_19_R	S	19	SRR15625724	21618	C	G	1	2021-08-03	United States
S_156_NA	S	156	SRR15625724	22028	G	-AGTTCA	0,996659	2021-08-03	United States
S_478_K	S	478	SRR15625724	22995	C	A	1	2021-08-03	United States
S_614_G	S	614	SRR15625724	23403	A	G	0,999889	2021-08-03	United States
S_681_R	S	681	SRR15625724	23604	C	G	1	2021-08-03	United States
S_950_N	S	950	SRR15625724	24410	G	A	0,994307	2021-08-03	United States
ORF3a_26_L	ORF3a	26	SRR15625724	25469	C	T	0,999696	2021-08-03	United States
ORF3a_239_Q	ORF3a	239	SRR15625724	26107	G	C	1	2021-08-03	United States
ORF3a_263_S	ORF3a	263	SRR15625724	26180	T	G	1	2021-08-03	United States
M_82_T	M	82	SRR15625724	26767	T	C	1	2021-08-03	United States
M_204_NA	M	204	SRR15625724	27133	A	-TAAATT	0,314827	2021-08-03	United States
ORF6_21_I	ORF6	21	SRR15625724	27263	C	T	0,383147	2021-08-03	United States
ORF7b_40_I	ORF7b	40	SRR15625724	27874	C	T	1	2021-08-03	United States
ORF8_118_NA	ORF8	118	SRR15625724	28247	A	-GATTTC	0,922862	2021-08-03	United States
ORF8_120_L	ORF8	120	SRR15625724	28253	C	A	0,999015	2021-08-03	United States
N_63_G	N	63	SRR15625724	28461	A	G	0,976821	2021-08-03	United States
N_203_M	N	203	SRR15625724	28881	G	T	1	2021-08-03	United States
N_215_C	N	215	SRR15625724	28916	G	T	0,980392	2021-08-03	United States
ORF1ab_309_L	ORF1ab	309	SRR15625725	1191	C	T	0,999733	2021-08-03	United States
ORF1ab_1640_L	ORF1ab	1640	SRR15625725	5184	C	T	1	2021-08-03	United States
ORF1ab_2269_C	ORF1ab	2269	SRR15625725	7070	G	T	0,0937167	2021-08-03	United States
ORF1ab_2280_I	ORF1ab	2280	SRR15625725	7104	C	T	1	2021-08-03	United States
ORF1ab_3209_V	ORF1ab	3209	SRR15625725	9891	C	T	0,999683	2021-08-03	United States
ORF1ab_3718_A	ORF1ab	3718	SRR15625725	11418	T	C	0,9999	2021-08-03	United States
ORF1ab_314_L	ORF1ab	314	SRR15625725	14408	C	T	0,999404	2021-08-03	United States
ORF1ab_662_S	ORF1ab	662	SRR15625725	15451	G	A	0,99776	2021-08-03	United States
ORF1ab_1000_L	ORF1ab	1000	SRR15625725	16466	C	T	0,999923	2021-08-03	United States
ORF1ab_1570_L	ORF1ab	1570	SRR15625725	18176	C	T	0,999903	2021-08-03	United States
ORF1ab_1898_F	ORF1ab	1898	SRR15625725	19160	C	T	0,999879	2021-08-03	United States
S_19_R	S	19	SRR15625725	21618	C	G	1	2021-08-03	United States
S_22_I	S	22	SRR15625725	21627	C	T	0,999644	2021-08-03	United States
S_142_D	S	142	SRR15625725	21987	G	A	0,67033	2021-08-03	United States
S_156_NA	S	156	SRR15625725	22028	G	-AGTTCA	0,995312	2021-08-03	United States
S_344_S	S	344	SRR15625725	22592	G	T	0,999547	2021-08-03	United States
S_452_R	S	452	SRR15625725	22917	T	G	1	2021-08-03	United States
S_478_K	S	478	SRR15625725	22995	C	A	1	2021-08-03	United States
S_494_P	S	494	SRR15625725	23042	T	C	1	2021-08-03	United States
S_614_G	S	614	SRR15625725	23403	A	G	0,999881	2021-08-03	United States
S_681_R	S	681	SRR15625725	23604	C	G	0,999886	2021-08-03	United States
S_950_N	S	950	SRR15625725	24410	G	A	0,983619	2021-08-03	United States
ORF3a_26_L	ORF3a	26	SRR15625725	25469	C	T	0,999871	2021-08-03	United States
M_82_T	M	82	SRR15625725	26767	T	C	0,999753	2021-08-03	United States
ORF7a_82_A	ORF7a	82	SRR15625725	27638	T	C	1	2021-08-03	United States
ORF7a_116_F	ORF7a	116	SRR15625725	27739	C	T	1	2021-08-03	United States
ORF7a_120_I	ORF7a	120	SRR15625725	27752	C	T	1	2021-08-03	United States
ORF8_118_NA	ORF8	118	SRR15625725	28247	A	-GATTTC	0,895743	2021-08-03	United States
ORF8_120_L	ORF8	120	SRR15625725	28253	C	A	0,998338	2021-08-03	United States
N_63_G	N	63	SRR15625725	28461	A	G	0,983596	2021-08-03	United States
N_203_M	N	203	SRR15625725	28881	G	T	1	2021-08-03	United States
N_377_Y	N	377	SRR15625725	29402	G	T	1	2021-08-03	United States
ORF1ab_1306_S	ORF1ab	1306	SRR15625728	4181	G	T	1	2021-08-08	United States
ORF1ab_1472_L	ORF1ab	1472	SRR15625728	4680	C	T	0,877452	2021-08-08	United States
ORF1ab_2046_L	ORF1ab	2046	SRR15625728	6402	C	T	0,999384	2021-08-08	United States
ORF1ab_2287_S	ORF1ab	2287	SRR15625728	7124	C	T	1	2021-08-08	United States
ORF1ab_2930_L	ORF1ab	2930	SRR15625728	9053	G	T	1	2021-08-08	United States
ORF1ab_3255_I	ORF1ab	3255	SRR15625728	10029	C	T	1	2021-08-08	United States
ORF1ab_3646_A	ORF1ab	3646	SRR15625728	11201	A	G	0,99969	2021-08-08	United States
ORF1ab_314_L	ORF1ab	314	SRR15625728	14408	C	T	0,999213	2021-08-08	United States
ORF1ab_662_S	ORF1ab	662	SRR15625728	15451	G	A	0,997884	2021-08-08	United States
ORF1ab_1000_L	ORF1ab	1000	SRR15625728	16466	C	T	1	2021-08-08	United States
ORF1ab_1257_V	ORF1ab	1257	SRR15625728	17236	A	G	0,999883	2021-08-08	United States
ORF1ab_1918_V	ORF1ab	1918	SRR15625728	19220	C	T	0,999741	2021-08-08	United States
S_19_R	S	19	SRR15625728	21618	C	G	1	2021-08-08	United States
S_142_D	S	142	SRR15625728	21987	G	A	0,687117	2021-08-08	United States
S_156_NA	S	156	SRR15625728	22028	G	-AGTTCA	0,992517	2021-08-08	United States
S_452_R	S	452	SRR15625728	22917	T	G	1	2021-08-08	United States
S_478_K	S	478	SRR15625728	22995	C	A	1	2021-08-08	United States
S_614_G	S	614	SRR15625728	23403	A	G	0,999652	2021-08-08	United States
S_681_R	S	681	SRR15625728	23604	C	G	0,999114	2021-08-08	United States
S_950_N	S	950	SRR15625728	24410	G	A	0,977972	2021-08-08	United States
ORF3a_26_L	ORF3a	26	SRR15625728	25469	C	T	1	2021-08-08	United States
ORF3a_104_S	ORF3a	104	SRR15625728	25702	C	T	0,999633	2021-08-08	United States
M_82_T	M	82	SRR15625728	26767	T	C	0,99987	2021-08-08	United States
ORF7a_82_A	ORF7a	82	SRR15625728	27638	T	C	1	2021-08-08	United States
ORF7a_120_I	ORF7a	120	SRR15625728	27752	C	T	1	2021-08-08	United States
ORF7b_40_I	ORF7b	40	SRR15625728	27874	C	T	1	2021-08-08	United States
ORF8_118_NA	ORF8	118	SRR15625728	28247	A	-GATTTC	0,89725	2021-08-08	United States
ORF8_120_L	ORF8	120	SRR15625728	28253	C	A	0,993019	2021-08-08	United States
N_63_G	N	63	SRR15625728	28461	A	G	0,988295	2021-08-08	United States
N_203_M	N	203	SRR15625728	28881	G	T	0,999604	2021-08-08	United States
N_208_S	N	208	SRR15625728	28895	G	T	0,999576	2021-08-08	United States
N_215_C	N	215	SRR15625728	28916	G	T	0,998311	2021-08-08	United States
N_377_Y	N	377	SRR15625728	29402	G	T	1	2021-08-08	United States
ORF1ab_599_V	ORF1ab	599	SRR15625729	2061	C	T	0,999521	2021-08-08	United States
ORF1ab_1306_S	ORF1ab	1306	SRR15625729	4181	G	T	0,999842	2021-08-08	United States
ORF1ab_2046_L	ORF1ab	2046	SRR15625729	6402	C	T	0,999141	2021-08-08	United States
ORF1ab_2287_S	ORF1ab	2287	SRR15625729	7124	C	T	0,999187	2021-08-08	United States
ORF1ab_2930_L	ORF1ab	2930	SRR15625729	9053	G	T	0,999102	2021-08-08	United States
ORF1ab_3255_I	ORF1ab	3255	SRR15625729	10029	C	T	0,999849	2021-08-08	United States
ORF1ab_3646_A	ORF1ab	3646	SRR15625729	11201	A	G	0,99987	2021-08-08	United States
ORF1ab_314_L	ORF1ab	314	SRR15625729	14408	C	T	1	2021-08-08	United States
ORF1ab_662_S	ORF1ab	662	SRR15625729	15451	G	A	0,997617	2021-08-08	United States
ORF1ab_1000_L	ORF1ab	1000	SRR15625729	16466	C	T	0,999631	2021-08-08	United States
ORF1ab_1918_V	ORF1ab	1918	SRR15625729	19220	C	T	0,999652	2021-08-08	United States
S_19_R	S	19	SRR15625729	21618	C	G	0,999938	2021-08-08	United States
S_95_I	S	95	SRR15625729	21846	C	T	1	2021-08-08	United States
S_142_D	S	142	SRR15625729	21987	G	A	0,504578	2021-08-08	United States
S_152_L	S	152	SRR15625729	22017	G	T	0,221269	2021-08-08	United States
S_156_NA	S	156	SRR15625729	22028	G	-AGTTCA	0,993487	2021-08-08	United States
S_452_R	S	452	SRR15625729	22917	T	G	0,999761	2021-08-08	United States
S_478_K	S	478	SRR15625729	22995	C	A	0,999791	2021-08-08	United States
S_614_G	S	614	SRR15625729	23403	A	G	0,999925	2021-08-08	United States
S_681_R	S	681	SRR15625729	23604	C	G	0,999624	2021-08-08	United States
S_950_N	S	950	SRR15625729	24410	G	A	0,855729	2021-08-08	United States
S_1104_L	S	1104	SRR15625729	24872	G	T	0,999962	2021-08-08	United States
ORF3a_26_L	ORF3a	26	SRR15625729	25469	C	T	1	2021-08-08	United States
ORF3a_90_F	ORF3a	90	SRR15625729	25660	G	T	0,983927	2021-08-08	United States
M_82_T	M	82	SRR15625729	26767	T	C	0,999902	2021-08-08	United States
ORF7a_82_A	ORF7a	82	SRR15625729	27638	T	C	0,99926	2021-08-08	United States
ORF7a_120_I	ORF7a	120	SRR15625729	27752	C	T	0,999644	2021-08-08	United States
ORF7b_40_I	ORF7b	40	SRR15625729	27874	C	T	0,999405	2021-08-08	United States
ORF8_118_NA	ORF8	118	SRR15625729	28247	A	-GATTTC	0,916682	2021-08-08	United States
ORF8_120_L	ORF8	120	SRR15625729	28253	C	A	0,986188	2021-08-08	United States
N_63_G	N	63	SRR15625729	28461	A	G	0,967977	2021-08-08	United States
N_203_M	N	203	SRR15625729	28881	G	T	0,999796	2021-08-08	United States
N_215_C	N	215	SRR15625729	28916	G	T	0,999227	2021-08-08	United States
N_377_Y	N	377	SRR15625729	29402	G	T	0,998938	2021-08-08	United States
ORF1ab_1228_G	ORF1ab	1228	SRR15625734	3948	A	G	0,997689	2021-08-08	United States
ORF1ab_1244_A	ORF1ab	1244	SRR15625734	3996	A	C	1	2021-08-08	United States
ORF1ab_1306_S	ORF1ab	1306	SRR15625734	4181	G	T	0,999239	2021-08-08	United States
ORF1ab_2046_L	ORF1ab	2046	SRR15625734	6402	C	T	0,999084	2021-08-08	United States
ORF1ab_2930_L	ORF1ab	2930	SRR15625734	9053	G	T	1	2021-08-08	United States
ORF1ab_3255_I	ORF1ab	3255	SRR15625734	10029	C	T	1	2021-08-08	United States
ORF1ab_3646_A	ORF1ab	3646	SRR15625734	11201	A	G	0,999726	2021-08-08	United States
ORF1ab_3766_F	ORF1ab	3766	SRR15625734	11562	G	T	0,983848	2021-08-08	United States
ORF1ab_314_L	ORF1ab	314	SRR15625734	14408	C	T	0,999668	2021-08-08	United States
ORF1ab_662_S	ORF1ab	662	SRR15625734	15451	G	A	0,983042	2021-08-08	United States
ORF1ab_1000_L	ORF1ab	1000	SRR15625734	16466	C	T	1	2021-08-08	United States
ORF1ab_1918_V	ORF1ab	1918	SRR15625734	19220	C	T	0,999781	2021-08-08	United States
ORF1ab_2383_C	ORF1ab	2383	SRR15625734	20616	G	T	1	2021-08-08	United States
ORF1ab_2643_Y	ORF1ab	2643	SRR15625734	21394	G	T	0,064	2021-08-08	United States
S_19_R	S	19	SRR15625734	21618	C	G	1	2021-08-08	United States
S_30_H	S	30	SRR15625734	21650	A	C	0,0542797	2021-08-08	United States
S_185_D	S	185	SRR15625734	22115	A	G	1	2021-08-08	United States
S_614_G	S	614	SRR15625734	23403	A	G	0,999863	2021-08-08	United States
S_681_R	S	681	SRR15625734	23604	C	G	1	2021-08-08	United States
S_780_D	S	780	SRR15625734	23902	A	C	1	2021-08-08	United States
S_950_N	S	950	SRR15625734	24410	G	A	0,989393	2021-08-08	United States
ORF3a_26_L	ORF3a	26	SRR15625734	25469	C	T	1	2021-08-08	United States
ORF3a_239_Q	ORF3a	239	SRR15625734	26107	G	C	1	2021-08-08	United States
M_82_T	M	82	SRR15625734	26767	T	C	0,999845	2021-08-08	United States
ORF7b_40_I	ORF7b	40	SRR15625734	27874	C	T	1	2021-08-08	United States
ORF8_118_NA	ORF8	118	SRR15625734	28247	A	-GATTTC	0,912754	2021-08-08	United States
ORF8_120_L	ORF8	120	SRR15625734	28253	C	A	0,991747	2021-08-08	United States
N_63_G	N	63	SRR15625734	28461	A	G	0,969411	2021-08-08	United States
N_203_M	N	203	SRR15625734	28881	G	T	1	2021-08-08	United States
N_206_F	N	206	SRR15625734	28890	C	T	0,0649855	2021-08-08	United States
N_207_H	N	207	SRR15625734	28893	C	A	0,0627413	2021-08-08	United States
N_215_C	N	215	SRR15625734	28916	G	T	1	2021-08-08	United States
N_234_I	N	234	SRR15625734	28975	G	C	0,998994	2021-08-08	United States
ORF1ab_1228_G	ORF1ab	1228	SRR15625738	3948	A	G	0,999812	2021-08-08	United States
ORF1ab_1306_S	ORF1ab	1306	SRR15625738	4181	G	T	0,999518	2021-08-08	United States
ORF1ab_2046_L	ORF1ab	2046	SRR15625738	6402	C	T	0,999198	2021-08-08	United States
ORF1ab_2287_S	ORF1ab	2287	SRR15625738	7124	C	T	0,999809	2021-08-08	United States
ORF1ab_2846_I	ORF1ab	2846	SRR15625738	8802	C	T	0,999929	2021-08-08	United States
ORF1ab_2930_L	ORF1ab	2930	SRR15625738	9053	G	T	0,999297	2021-08-08	United States
ORF1ab_3255_I	ORF1ab	3255	SRR15625738	10029	C	T	0,999775	2021-08-08	United States
ORF1ab_3646_A	ORF1ab	3646	SRR15625738	11201	A	G	0,999656	2021-08-08	United States
ORF1ab_3766_F	ORF1ab	3766	SRR15625738	11562	G	T	0,870295	2021-08-08	United States
ORF1ab_314_L	ORF1ab	314	SRR15625738	14408	C	T	0,999573	2021-08-08	United States
ORF1ab_662_S	ORF1ab	662	SRR15625738	15451	G	A	0,996527	2021-08-08	United States
ORF1ab_1000_L	ORF1ab	1000	SRR15625738	16466	C	T	0,999875	2021-08-08	United States
ORF1ab_1918_V	ORF1ab	1918	SRR15625738	19220	C	T	0,999643	2021-08-08	United States
S_19_R	S	19	SRR15625738	21618	C	G	0,999847	2021-08-08	United States
S_142_D	S	142	SRR15625738	21987	G	A	0,613753	2021-08-08	United States
S_156_NA	S	156	SRR15625738	22028	G	-AGTTCA	0,990118	2021-08-08	United States
S_452_R	S	452	SRR15625738	22917	T	G	0,99951	2021-08-08	United States
S_478_K	S	478	SRR15625738	22995	C	A	1	2021-08-08	United States
S_614_G	S	614	SRR15625738	23403	A	G	0,999791	2021-08-08	United States
S_681_R	S	681	SRR15625738	23604	C	G	0,999589	2021-08-08	United States
S_950_N	S	950	SRR15625738	24410	G	A	0,948763	2021-08-08	United States
ORF3a_26_L	ORF3a	26	SRR15625738	25469	C	T	0,999686	2021-08-08	United States
ORF3a_101_I	ORF3a	101	SRR15625738	25693	C	A	0,999223	2021-08-08	United States
ORF3a_239_Q	ORF3a	239	SRR15625738	26107	G	C	0,999923	2021-08-08	United States
M_82_T	M	82	SRR15625738	26767	T	C	0,999884	2021-08-08	United States
ORF7a_82_A	ORF7a	82	SRR15625738	27638	T	C	0,998737	2021-08-08	United States
ORF7a_120_I	ORF7a	120	SRR15625738	27752	C	T	0,999492	2021-08-08	United States
ORF7b_40_I	ORF7b	40	SRR15625738	27874	C	T	0,999662	2021-08-08	United States
ORF8_118_NA	ORF8	118	SRR15625738	28247	A	-GATTTC	0,910796	2021-08-08	United States
ORF8_119_V	ORF8	119	SRR15625738	28249	A	T	0,990291	2021-08-08	United States
ORF8_120_L	ORF8	120	SRR15625738	28253	C	A	0,998596	2021-08-08	United States
N_63_G	N	63	SRR15625738	28461	A	G	0,98087	2021-08-08	United States
N_203_M	N	203	SRR15625738	28881	G	T	0,999859	2021-08-08	United States
N_215_C	N	215	SRR15625738	28916	G	T	0,998891	2021-08-08	United States
N_377_Y	N	377	SRR15625738	29402	G	T	1	2021-08-08	United States
ORF1ab_1306_S	ORF1ab	1306	SRR15625740	4181	G	T	0,999936	2021-08-07	United States
ORF1ab_2046_L	ORF1ab	2046	SRR15625740	6402	C	T	0,999306	2021-08-07	United States
ORF1ab_2287_S	ORF1ab	2287	SRR15625740	7124	C	T	0,999637	2021-08-07	United States
ORF1ab_2930_L	ORF1ab	2930	SRR15625740	9053	G	T	1	2021-08-07	United States
ORF1ab_3255_I	ORF1ab	3255	SRR15625740	10029	C	T	0,999609	2021-08-07	United States
ORF1ab_3646_A	ORF1ab	3646	SRR15625740	11201	A	G	0,999773	2021-08-07	United States
ORF1ab_3731_V	ORF1ab	3731	SRR15625740	11456	A	G	1	2021-08-07	United States
ORF1ab_314_L	ORF1ab	314	SRR15625740	14408	C	T	1	2021-08-07	United States
ORF1ab_662_S	ORF1ab	662	SRR15625740	15451	G	A	0,997986	2021-08-07	United States
ORF1ab_1000_L	ORF1ab	1000	SRR15625740	16466	C	T	0,999956	2021-08-07	United States
ORF1ab_1918_V	ORF1ab	1918	SRR15625740	19220	C	T	0,999347	2021-08-07	United States
ORF1ab_2530_N	ORF1ab	2530	SRR15625740	21055	G	A	0,999575	2021-08-07	United States
S_14_H	S	14	SRR15625740	21604	G	T	0,999523	2021-08-07	United States
S_19_R	S	19	SRR15625740	21618	C	G	0,999844	2021-08-07	United States
S_142_D	S	142	SRR15625740	21987	G	A	0,603819	2021-08-07	United States
S_156_NA	S	156	SRR15625740	22028	G	-AGTTCA	0,99367	2021-08-07	United States
S_452_R	S	452	SRR15625740	22917	T	G	0,999661	2021-08-07	United States
S_478_K	S	478	SRR15625740	22995	C	A	0,999446	2021-08-07	United States
S_614_G	S	614	SRR15625740	23403	A	G	0,999691	2021-08-07	United States
S_681_R	S	681	SRR15625740	23604	C	G	1	2021-08-07	United States
S_950_N	S	950	SRR15625740	24410	G	A	0,939003	2021-08-07	United States
ORF3a_26_L	ORF3a	26	SRR15625740	25469	C	T	0,999836	2021-08-07	United States
M_82_T	M	82	SRR15625740	26767	T	C	0,999495	2021-08-07	United States
ORF7a_82_A	ORF7a	82	SRR15625740	27638	T	C	0,998604	2021-08-07	United States
ORF7a_120_I	ORF7a	120	SRR15625740	27752	C	T	1	2021-08-07	United States
ORF7b_40_I	ORF7b	40	SRR15625740	27874	C	T	0,998855	2021-08-07	United States
ORF8_118_NA	ORF8	118	SRR15625740	28247	A	-GATTTC	0,917098	2021-08-07	United States
ORF8_120_L	ORF8	120	SRR15625740	28253	C	A	1	2021-08-07	United States
N_63_G	N	63	SRR15625740	28461	A	G	0,977567	2021-08-07	United States
N_203_M	N	203	SRR15625740	28881	G	T	1	2021-08-07	United States
N_215_C	N	215	SRR15625740	28916	G	T	0,999089	2021-08-07	United States
N_377_Y	N	377	SRR15625740	29402	G	T	0,998971	2021-08-07	United States
ORF1ab_1306_S	ORF1ab	1306	SRR15625741	4181	G	T	0,999789	2021-08-08	United States
ORF1ab_2046_L	ORF1ab	2046	SRR15625741	6402	C	T	0,999205	2021-08-08	United States
ORF1ab_2287_S	ORF1ab	2287	SRR15625741	7124	C	T	0,999561	2021-08-08	United States
ORF1ab_2930_L	ORF1ab	2930	SRR15625741	9053	G	T	0,999623	2021-08-08	United States
ORF1ab_3255_I	ORF1ab	3255	SRR15625741	10029	C	T	0,999857	2021-08-08	United States
ORF1ab_3646_A	ORF1ab	3646	SRR15625741	11201	A	G	0,999693	2021-08-08	United States
ORF1ab_314_L	ORF1ab	314	SRR15625741	14408	C	T	1	2021-08-08	United States
ORF1ab_662_S	ORF1ab	662	SRR15625741	15451	G	A	0,994985	2021-08-08	United States
ORF1ab_1000_L	ORF1ab	1000	SRR15625741	16466	C	T	0,999799	2021-08-08	United States
ORF1ab_1918_V	ORF1ab	1918	SRR15625741	19220	C	T	0,999432	2021-08-08	United States
S_19_R	S	19	SRR15625741	21618	C	G	0,999674	2021-08-08	United States
S_112_L	S	112	SRR15625741	21897	C	T	1	2021-08-08	United States
S_142_D	S	142	SRR15625741	21987	G	A	0,371047	2021-08-08	United States
S_156_NA	S	156	SRR15625741	22028	G	-AGTTCA	0,988776	2021-08-08	United States
S_452_R	S	452	SRR15625741	22917	T	G	0,999599	2021-08-08	United States
S_478_K	S	478	SRR15625741	22995	C	A	0,999708	2021-08-08	United States
S_614_G	S	614	SRR15625741	23403	A	G	0,9998	2021-08-08	United States
S_681_R	S	681	SRR15625741	23604	C	G	1	2021-08-08	United States
S_950_N	S	950	SRR15625741	24410	G	A	0,806307	2021-08-08	United States
ORF3a_26_L	ORF3a	26	SRR15625741	25469	C	T	0,999746	2021-08-08	United States
ORF3a_68_I	ORF3a	68	SRR15625741	25595	G	T	0,999432	2021-08-08	United States
ORF3a_239_Q	ORF3a	239	SRR15625741	26107	G	C	0,999873	2021-08-08	United States
M_30_I	M	30	SRR15625741	26611	C	T	0,999748	2021-08-08	United States
M_82_T	M	82	SRR15625741	26767	T	C	0,999748	2021-08-08	United States
ORF7a_82_A	ORF7a	82	SRR15625741	27638	T	C	0,999696	2021-08-08	United States
ORF7a_120_I	ORF7a	120	SRR15625741	27752	C	T	0,999792	2021-08-08	United States
ORF7b_40_I	ORF7b	40	SRR15625741	27874	C	T	0,999846	2021-08-08	United States
ORF8_118_NA	ORF8	118	SRR15625741	28247	A	-GATTTC	0,929174	2021-08-08	United States
ORF8_119_V	ORF8	119	SRR15625741	28249	A	T	0,918919	2021-08-08	United States
ORF8_120_L	ORF8	120	SRR15625741	28253	C	A	0,995481	2021-08-08	United States
N_63_G	N	63	SRR15625741	28461	A	G	0,94186	2021-08-08	United States
N_203_M	N	203	SRR15625741	28881	G	T	0,999683	2021-08-08	United States
N_215_C	N	215	SRR15625741	28916	G	T	0,999305	2021-08-08	United States
N_377_Y	N	377	SRR15625741	29402	G	T	0,999909	2021-08-08	United States
ORF1ab_310_H	ORF1ab	310	SRR15625743	1193	A	C	0,0745164	2021-08-08	United States
ORF1ab_1306_S	ORF1ab	1306	SRR15625743	4181	G	T	0,999779	2021-08-08	United States
ORF1ab_2046_L	ORF1ab	2046	SRR15625743	6402	C	T	0,999213	2021-08-08	United States
ORF1ab_2287_S	ORF1ab	2287	SRR15625743	7124	C	T	0,999569	2021-08-08	United States
ORF1ab_2930_L	ORF1ab	2930	SRR15625743	9053	G	T	0,999208	2021-08-08	United States
ORF1ab_3255_I	ORF1ab	3255	SRR15625743	10029	C	T	0,999924	2021-08-08	United States
ORF1ab_3646_A	ORF1ab	3646	SRR15625743	11201	A	G	0,999637	2021-08-08	United States
ORF1ab_314_L	ORF1ab	314	SRR15625743	14408	C	T	0,999717	2021-08-08	United States
ORF1ab_662_S	ORF1ab	662	SRR15625743	15451	G	A	0,997763	2021-08-08	United States
ORF1ab_1000_L	ORF1ab	1000	SRR15625743	16466	C	T	0,999792	2021-08-08	United States
ORF1ab_1257_V	ORF1ab	1257	SRR15625743	17236	A	G	0,999894	2021-08-08	United States
ORF1ab_1918_V	ORF1ab	1918	SRR15625743	19220	C	T	0,999261	2021-08-08	United States
S_19_R	S	19	SRR15625743	21618	C	G	0,999879	2021-08-08	United States
S_142_D	S	142	SRR15625743	21987	G	A	0,404378	2021-08-08	United States
S_156_NA	S	156	SRR15625743	22028	G	-AGTTCA	0,987393	2021-08-08	United States
S_452_R	S	452	SRR15625743	22917	T	G	0,99953	2021-08-08	United States
S_478_K	S	478	SRR15625743	22995	C	A	0,999892	2021-08-08	United States
S_613_H	S	613	SRR15625743	23401	G	T	0,0565365	2021-08-08	United States
S_614_G	S	614	SRR15625743	23403	A	G	0,999846	2021-08-08	United States
S_681_R	S	681	SRR15625743	23604	C	G	0,999871	2021-08-08	United States
S_950_N	S	950	SRR15625743	24410	G	A	0,842674	2021-08-08	United States
ORF3a_26_L	ORF3a	26	SRR15625743	25469	C	T	1	2021-08-08	United States
M_82_T	M	82	SRR15625743	26767	T	C	0,999773	2021-08-08	United States
ORF7a_82_A	ORF7a	82	SRR15625743	27638	T	C	0,999635	2021-08-08	United States
ORF7a_120_I	ORF7a	120	SRR15625743	27752	C	T	0,999772	2021-08-08	United States
ORF7b_40_I	ORF7b	40	SRR15625743	27874	C	T	0,999852	2021-08-08	United States
ORF8_25_Y	ORF8	25	SRR15625743	27967	G	A	1	2021-08-08	United States
ORF8_118_NA	ORF8	118	SRR15625743	28247	A	-GATTTC	0,939952	2021-08-08	United States
ORF8_119_V	ORF8	119	SRR15625743	28249	A	T	0,945736	2021-08-08	United States
ORF8_120_L	ORF8	120	SRR15625743	28253	C	A	0,992778	2021-08-08	United States
N_63_G	N	63	SRR15625743	28461	A	G	0,939606	2021-08-08	United States
N_203_M	N	203	SRR15625743	28881	G	T	0,999808	2021-08-08	United States
N_215_C	N	215	SRR15625743	28916	G	T	0,999333	2021-08-08	United States
N_377_Y	N	377	SRR15625743	29402	G	T	0,999296	2021-08-08	United States
ORF1ab_165_Y	ORF1ab	165	SRR15625744	758	C	T	0,999804	2021-08-08	United States
ORF1ab_519_S	ORF1ab	519	SRR15625744	1820	G	A	0,998113	2021-08-08	United States
ORF1ab_1306_S	ORF1ab	1306	SRR15625744	4181	G	T	0,998514	2021-08-08	United States
ORF1ab_2046_L	ORF1ab	2046	SRR15625744	6402	C	T	0,99942	2021-08-08	United States
ORF1ab_2746_S	ORF1ab	2746	SRR15625744	8502	C	G	1	2021-08-08	United States
ORF1ab_2930_L	ORF1ab	2930	SRR15625744	9053	G	T	0,999081	2021-08-08	United States
ORF1ab_3255_I	ORF1ab	3255	SRR15625744	10029	C	T	1	2021-08-08	United States
ORF1ab_3646_A	ORF1ab	3646	SRR15625744	11201	A	G	0,999608	2021-08-08	United States
ORF1ab_4285_V	ORF1ab	4285	SRR15625744	13119	C	T	0,99966	2021-08-08	United States
ORF1ab_314_L	ORF1ab	314	SRR15625744	14408	C	T	1	2021-08-08	United States
ORF1ab_662_S	ORF1ab	662	SRR15625744	15451	G	A	0,998319	2021-08-08	United States
ORF1ab_1000_L	ORF1ab	1000	SRR15625744	16466	C	T	1	2021-08-08	United States
ORF1ab_1257_V	ORF1ab	1257	SRR15625744	17236	A	G	0,999942	2021-08-08	United States
ORF1ab_1918_V	ORF1ab	1918	SRR15625744	19220	C	T	0,999871	2021-08-08	United States
S_3_NA	S	3	SRR15625744	21569	G	+T	0,0846561	2021-08-08	United States
S_5_F	S	5	SRR15625744	21575	C	T	1	2021-08-08	United States
S_19_R	S	19	SRR15625744	21618	C	G	1	2021-08-08	United States
S_156_NA	S	156	SRR15625744	22028	G	-AGTTCA	0,996201	2021-08-08	United States
S_452_R	S	452	SRR15625744	22917	T	G	1	2021-08-08	United States
S_478_K	S	478	SRR15625744	22995	C	A	1	2021-08-08	United States
S_614_G	S	614	SRR15625744	23403	A	G	0,999843	2021-08-08	United States
S_681_R	S	681	SRR15625744	23604	C	G	1	2021-08-08	United States
S_950_N	S	950	SRR15625744	24410	G	A	0,987257	2021-08-08	United States
S_1107_S	S	1107	SRR15625744	24883	G	T	0,999568	2021-08-08	United States
ORF3a_26_L	ORF3a	26	SRR15625744	25469	C	T	1	2021-08-08	United States
ORF3a_104_S	ORF3a	104	SRR15625744	25702	C	T	0,999893	2021-08-08	United States
M_82_T	M	82	SRR15625744	26767	T	C	0,999569	2021-08-08	United States
ORF7a_120_I	ORF7a	120	SRR15625744	27752	C	T	1	2021-08-08	United States
ORF7b_40_I	ORF7b	40	SRR15625744	27874	C	T	1	2021-08-08	United States
ORF8_118_NA	ORF8	118	SRR15625744	28247	A	-GATTTC	0,935604	2021-08-08	United States
ORF8_120_L	ORF8	120	SRR15625744	28253	C	A	0,996337	2021-08-08	United States
N_63_G	N	63	SRR15625744	28461	A	G	0,982163	2021-08-08	United States
N_203_M	N	203	SRR15625744	28881	G	T	1	2021-08-08	United States
N_208_S	N	208	SRR15625744	28895	G	T	1	2021-08-08	United States
N_215_C	N	215	SRR15625744	28916	G	T	0,996711	2021-08-08	United States
N_377_Y	N	377	SRR15625744	29402	G	T	1	2021-08-08	United States
ORF1ab_682_L	ORF1ab	682	SRR15625746	2309	G	T	0,274214	2021-08-08	United States
ORF1ab_689_S	ORF1ab	689	SRR15625746	2330	T	A	0,0502283	2021-08-08	United States
ORF1ab_926_L	ORF1ab	926	SRR15625746	3042	C	T	0,999187	2021-08-08	United States
ORF1ab_1001_I	ORF1ab	1001	SRR15625746	3267	C	T	1	2021-08-08	United States
ORF1ab_1708_D	ORF1ab	1708	SRR15625746	5388	C	A	0,999346	2021-08-08	United States
ORF1ab_2230_T	ORF1ab	2230	SRR15625746	6954	T	C	1	2021-08-08	United States
ORF1ab_2894_S	ORF1ab	2894	SRR15625746	8946	A	G	1	2021-08-08	United States
ORF1ab_3674_NA	ORF1ab	3674	SRR15625746	11287	G	-TCTGGTTTT	0,898753	2021-08-08	United States
ORF1ab_3676_S	ORF1ab	3676	SRR15625746	11291	G	A	0,975148	2021-08-08	United States
ORF1ab_3677_L	ORF1ab	3677	SRR15625746	11296	T	G	1	2021-08-08	United States
ORF1ab_314_L	ORF1ab	314	SRR15625746	14408	C	T	0,998736	2021-08-08	United States
ORF1ab_2172_NA	ORF1ab	2172	SRR15625746	19983	C	+T	0,0539216	2021-08-08	United States
S_5_F	S	5	SRR15625746	21575	C	T	1	2021-08-08	United States
S_68_NA	S	68	SRR15625746	21764	A	-TACATG	0,44186	2021-08-08	United States
S_143_NA	S	143	SRR15625746	21990	T	-TTA	0,901705	2021-08-08	United States
S_179_F	S	179	SRR15625746	22097	C	T	1	2021-08-08	United States
S_221_L	S	221	SRR15625746	22224	C	T	0,129641	2021-08-08	United States
S_570_D	S	570	SRR15625746	23271	C	A	0,99969	2021-08-08	United States
S_614_G	S	614	SRR15625746	23403	A	G	0,99986	2021-08-08	United States
S_681_H	S	681	SRR15625746	23604	C	A	1	2021-08-08	United States
S_716_I	S	716	SRR15625746	23709	C	T	1	2021-08-08	United States
S_771_V	S	771	SRR15625746	23874	C	T	0,11086	2021-08-08	United States
S_982_A	S	982	SRR15625746	24506	T	G	1	2021-08-08	United States
S_1118_H	S	1118	SRR15625746	24914	G	C	0,99991	2021-08-08	United States
ORF3a_151_I	ORF3a	151	SRR15625746	25844	C	T	1	2021-08-08	United States
ORF8_27_*	ORF8	27	SRR15625746	27972	C	T	0,99887	2021-08-08	United States
ORF8_52_I	ORF8	52	SRR15625746	28048	G	T	1	2021-08-08	United States
ORF8_73_C	ORF8	73	SRR15625746	28111	A	G	0,999893	2021-08-08	United States
N_3_H	N	3	SRR15625746	28280	G	C	0,999876	2021-08-08	United States
N_3_V	N	3	SRR15625746	28281	A	T	0,999876	2021-08-08	United States
N_3_E	N	3	SRR15625746	28282	T	A	0,999841	2021-08-08	United States
N_203_K	N	203	SRR15625746	28881	G	A	1	2021-08-08	United States
N_204_R	N	204	SRR15625746	28883	G	C	1	2021-08-08	United States
N_235_F	N	235	SRR15625746	28977	C	T	1	2021-08-08	United States
ORF10_29_*	ORF10	29	SRR15625746	29642	C	T	1	2021-08-08	United States
ORF1ab_1306_S	ORF1ab	1306	SRR15625747	4181	G	T	0,999831	2021-08-08	United States
ORF1ab_2046_L	ORF1ab	2046	SRR15625747	6402	C	T	0,999017	2021-08-08	United States
ORF1ab_2287_S	ORF1ab	2287	SRR15625747	7124	C	T	1	2021-08-08	United States
ORF1ab_2930_L	ORF1ab	2930	SRR15625747	9053	G	T	0,999808	2021-08-08	United States
ORF1ab_3255_I	ORF1ab	3255	SRR15625747	10029	C	T	0,999889	2021-08-08	United States
ORF1ab_3646_A	ORF1ab	3646	SRR15625747	11201	A	G	0,999753	2021-08-08	United States
ORF1ab_314_L	ORF1ab	314	SRR15625747	14408	C	T	0,999728	2021-08-08	United States
ORF1ab_662_S	ORF1ab	662	SRR15625747	15451	G	A	0,99723	2021-08-08	United States
ORF1ab_1000_L	ORF1ab	1000	SRR15625747	16466	C	T	0,999874	2021-08-08	United States
ORF1ab_1257_V	ORF1ab	1257	SRR15625747	17236	A	G	0,999934	2021-08-08	United States
ORF1ab_1918_V	ORF1ab	1918	SRR15625747	19220	C	T	0,999752	2021-08-08	United States
S_19_R	S	19	SRR15625747	21618	C	G	0,998907	2021-08-08	United States
S_142_D	S	142	SRR15625747	21987	G	A	0,634921	2021-08-08	United States
S_156_NA	S	156	SRR15625747	22028	G	-AGTTCA	0,995522	2021-08-08	United States
S_452_R	S	452	SRR15625747	22917	T	G	1	2021-08-08	United States
S_478_K	S	478	SRR15625747	22995	C	A	1	2021-08-08	United States
S_614_G	S	614	SRR15625747	23403	A	G	0,999713	2021-08-08	United States
S_681_R	S	681	SRR15625747	23604	C	G	0,999613	2021-08-08	United States
S_950_N	S	950	SRR15625747	24410	G	A	0,972022	2021-08-08	United States
ORF3a_26_L	ORF3a	26	SRR15625747	25469	C	T	1	2021-08-08	United States
M_82_T	M	82	SRR15625747	26767	T	C	0,999938	2021-08-08	United States
ORF7a_27_I	ORF7a	27	SRR15625747	27473	C	T	0,196448	2021-08-08	United States
ORF7a_82_A	ORF7a	82	SRR15625747	27638	T	C	1	2021-08-08	United States
ORF7a_120_I	ORF7a	120	SRR15625747	27752	C	T	0,999445	2021-08-08	United States
ORF7b_40_I	ORF7b	40	SRR15625747	27874	C	T	0,999264	2021-08-08	United States
ORF8_25_Y	ORF8	25	SRR15625747	27967	G	A	1	2021-08-08	United States
ORF8_118_NA	ORF8	118	SRR15625747	28247	A	-GATTTC	0,90912	2021-08-08	United States
ORF8_120_L	ORF8	120	SRR15625747	28253	C	A	0,996538	2021-08-08	United States
N_63_G	N	63	SRR15625747	28461	A	G	0,979324	2021-08-08	United States
N_203_M	N	203	SRR15625747	28881	G	T	0,999865	2021-08-08	United States
N_215_C	N	215	SRR15625747	28916	G	T	0,999859	2021-08-08	United States
N_377_Y	N	377	SRR15625747	29402	G	T	0,998028	2021-08-08	United States
ORF1ab_1306_S	ORF1ab	1306	SRR15625748	4181	G	T	0,999874	2021-08-08	United States
ORF1ab_2046_L	ORF1ab	2046	SRR15625748	6402	C	T	0,999393	2021-08-08	United States
ORF1ab_2287_S	ORF1ab	2287	SRR15625748	7124	C	T	1	2021-08-08	United States
ORF1ab_2930_L	ORF1ab	2930	SRR15625748	9053	G	T	0,999492	2021-08-08	United States
ORF1ab_3255_I	ORF1ab	3255	SRR15625748	10029	C	T	0,999038	2021-08-08	United States
ORF1ab_3646_A	ORF1ab	3646	SRR15625748	11201	A	G	0,999724	2021-08-08	United States
ORF1ab_314_L	ORF1ab	314	SRR15625748	14408	C	T	0,999009	2021-08-08	United States
ORF1ab_662_S	ORF1ab	662	SRR15625748	15451	G	A	0,997895	2021-08-08	United States
ORF1ab_1000_L	ORF1ab	1000	SRR15625748	16466	C	T	0,999786	2021-08-08	United States
ORF1ab_1257_V	ORF1ab	1257	SRR15625748	17236	A	G	0,999869	2021-08-08	United States
ORF1ab_1918_V	ORF1ab	1918	SRR15625748	19220	C	T	0,999691	2021-08-08	United States
S_19_R	S	19	SRR15625748	21618	C	G	0,99974	2021-08-08	United States
S_142_D	S	142	SRR15625748	21987	G	A	0,637413	2021-08-08	United States
S_156_NA	S	156	SRR15625748	22028	G	-AGTTCA	0,992215	2021-08-08	United States
S_452_R	S	452	SRR15625748	22917	T	G	1	2021-08-08	United States
S_478_K	S	478	SRR15625748	22995	C	A	1	2021-08-08	United States
S_614_G	S	614	SRR15625748	23403	A	G	0,999928	2021-08-08	United States
S_681_R	S	681	SRR15625748	23604	C	G	0,999685	2021-08-08	United States
S_950_N	S	950	SRR15625748	24410	G	A	0,943789	2021-08-08	United States
ORF3a_26_L	ORF3a	26	SRR15625748	25469	C	T	1	2021-08-08	United States
M_82_T	M	82	SRR15625748	26767	T	C	0,999679	2021-08-08	United States
ORF7a_82_A	ORF7a	82	SRR15625748	27638	T	C	0,997361	2021-08-08	United States
ORF7a_120_I	ORF7a	120	SRR15625748	27752	C	T	1	2021-08-08	United States
ORF7b_40_I	ORF7b	40	SRR15625748	27874	C	T	1	2021-08-08	United States
ORF8_25_Y	ORF8	25	SRR15625748	27967	G	A	0,998951	2021-08-08	United States
ORF8_118_NA	ORF8	118	SRR15625748	28247	A	-GATTTC	0,921345	2021-08-08	United States
ORF8_120_L	ORF8	120	SRR15625748	28253	C	A	0,988462	2021-08-08	United States
N_63_G	N	63	SRR15625748	28461	A	G	0,965055	2021-08-08	United States
N_203_M	N	203	SRR15625748	28881	G	T	1	2021-08-08	United States
N_215_C	N	215	SRR15625748	28916	G	T	0,997945	2021-08-08	United States
N_254_V	N	254	SRR15625748	29034	C	T	0,0625214	2021-08-08	United States
N_377_Y	N	377	SRR15625748	29402	G	T	1	2021-08-08	United States
ORF1ab_1306_S	ORF1ab	1306	SRR15625749	4181	G	T	0,999838	2021-08-08	United States
ORF1ab_2046_L	ORF1ab	2046	SRR15625749	6402	C	T	0,999251	2021-08-08	United States
ORF1ab_2287_S	ORF1ab	2287	SRR15625749	7124	C	T	0,999591	2021-08-08	United States
ORF1ab_2786_T	ORF1ab	2786	SRR15625749	8622	T	C	0,119168	2021-08-08	United States
ORF1ab_2930_L	ORF1ab	2930	SRR15625749	9053	G	T	0,999436	2021-08-08	United States
ORF1ab_3255_I	ORF1ab	3255	SRR15625749	10029	C	T	0,99979	2021-08-08	United States
ORF1ab_3646_A	ORF1ab	3646	SRR15625749	11201	A	G	0,999587	2021-08-08	United States
ORF1ab_314_L	ORF1ab	314	SRR15625749	14408	C	T	0,999651	2021-08-08	United States
ORF1ab_662_S	ORF1ab	662	SRR15625749	15451	G	A	0,997752	2021-08-08	United States
ORF1ab_1000_L	ORF1ab	1000	SRR15625749	16466	C	T	0,999863	2021-08-08	United States
ORF1ab_1257_V	ORF1ab	1257	SRR15625749	17236	A	G	0,999853	2021-08-08	United States
ORF1ab_1918_V	ORF1ab	1918	SRR15625749	19220	C	T	0,999266	2021-08-08	United States
S_19_R	S	19	SRR15625749	21618	C	G	0,999886	2021-08-08	United States
S_142_D	S	142	SRR15625749	21987	G	A	0,367413	2021-08-08	United States
S_156_NA	S	156	SRR15625749	22028	G	-AGTTCA	0,990434	2021-08-08	United States
S_452_R	S	452	SRR15625749	22917	T	G	0,999396	2021-08-08	United States
S_478_K	S	478	SRR15625749	22995	C	A	0,999832	2021-08-08	United States
S_614_G	S	614	SRR15625749	23403	A	G	0,99982	2021-08-08	United States
S_681_R	S	681	SRR15625749	23604	C	G	0,999825	2021-08-08	United States
S_950_N	S	950	SRR15625749	24410	G	A	0,844491	2021-08-08	United States
ORF3a_26_L	ORF3a	26	SRR15625749	25469	C	T	1	2021-08-08	United States
ORF3a_104_S	ORF3a	104	SRR15625749	25702	C	T	0,999698	2021-08-08	United States
M_82_T	M	82	SRR15625749	26767	T	C	0,999727	2021-08-08	United States
ORF7a_82_A	ORF7a	82	SRR15625749	27638	T	C	0,999645	2021-08-08	United States
ORF7a_120_I	ORF7a	120	SRR15625749	27752	C	T	0,999844	2021-08-08	United States
ORF7b_40_I	ORF7b	40	SRR15625749	27874	C	T	0,999666	2021-08-08	United States
ORF8_118_NA	ORF8	118	SRR15625749	28247	A	-GATTTC	0,932486	2021-08-08	United States
ORF8_120_L	ORF8	120	SRR15625749	28253	C	A	0,995054	2021-08-08	United States
N_63_G	N	63	SRR15625749	28461	A	G	0,958492	2021-08-08	United States
N_203_M	N	203	SRR15625749	28881	G	T	0,999482	2021-08-08	United States
N_208_S	N	208	SRR15625749	28895	G	T	0,999361	2021-08-08	United States
N_215_C	N	215	SRR15625749	28916	G	T	0,998926	2021-08-08	United States
N_350_F	N	350	SRR15625749	29321	G	T	0,999642	2021-08-08	United States
N_377_Y	N	377	SRR15625749	29402	G	T	0,999097	2021-08-08	United States
ORF1ab_1306_S	ORF1ab	1306	SRR15625750	4181	G	T	0,999852	2021-08-08	United States
ORF1ab_1548_C	ORF1ab	1548	SRR15625750	4907	G	T	0,999879	2021-08-08	United States
ORF1ab_2046_L	ORF1ab	2046	SRR15625750	6402	C	T	0,999318	2021-08-08	United States
ORF1ab_2151_G	ORF1ab	2151	SRR15625750	6716	A	G	0,999383	2021-08-08	United States
ORF1ab_2287_S	ORF1ab	2287	SRR15625750	7124	C	T	1	2021-08-08	United States
ORF1ab_2930_L	ORF1ab	2930	SRR15625750	9053	G	T	0,999586	2021-08-08	United States
ORF1ab_3255_I	ORF1ab	3255	SRR15625750	10029	C	T	0,999745	2021-08-08	United States
ORF1ab_3603_NA	ORF1ab	3603	SRR15625750	11074	C	+T	0,0723571	2021-08-08	United States
ORF1ab_3606_NA	ORF1ab	3606	SRR15625750	11082	T	-G	0,17072	2021-08-08	United States
ORF1ab_3606_F	ORF1ab	3606	SRR15625750	11083	G	T	0,999844	2021-08-08	United States
ORF1ab_3646_A	ORF1ab	3646	SRR15625750	11201	A	G	0,999577	2021-08-08	United States
ORF1ab_4179_K	ORF1ab	4179	SRR15625750	12801	G	A	0,999183	2021-08-08	United States
ORF1ab_314_L	ORF1ab	314	SRR15625750	14408	C	T	0,999513	2021-08-08	United States
ORF1ab_662_S	ORF1ab	662	SRR15625750	15451	G	A	0,997477	2021-08-08	United States
ORF1ab_734_H	ORF1ab	734	SRR15625750	15667	A	C	0,999602	2021-08-08	United States
ORF1ab_1000_L	ORF1ab	1000	SRR15625750	16466	C	T	0,999643	2021-08-08	United States
ORF1ab_1918_V	ORF1ab	1918	SRR15625750	19220	C	T	0,999784	2021-08-08	United States
S_19_R	S	19	SRR15625750	21618	C	G	0,999774	2021-08-08	United States
S_142_D	S	142	SRR15625750	21987	G	A	0,477428	2021-08-08	United States
S_156_NA	S	156	SRR15625750	22028	G	-AGTTCA	0,993036	2021-08-08	United States
S_452_R	S	452	SRR15625750	22917	T	G	0,99965	2021-08-08	United States
S_478_K	S	478	SRR15625750	22995	C	A	0,999688	2021-08-08	United States
S_614_G	S	614	SRR15625750	23403	A	G	0,999845	2021-08-08	United States
S_681_R	S	681	SRR15625750	23604	C	G	1	2021-08-08	United States
S_950_N	S	950	SRR15625750	24410	G	A	0,845358	2021-08-08	United States
S_1104_L	S	1104	SRR15625750	24872	G	T	1	2021-08-08	United States
ORF3a_26_L	ORF3a	26	SRR15625750	25469	C	T	1	2021-08-08	United States
ORF3a_239_Q	ORF3a	239	SRR15625750	26107	G	C	1	2021-08-08	United States
M_82_T	M	82	SRR15625750	26767	T	C	0,999726	2021-08-08	United States
ORF7a_82_A	ORF7a	82	SRR15625750	27638	T	C	1	2021-08-08	United States
ORF7a_120_I	ORF7a	120	SRR15625750	27752	C	T	0,999588	2021-08-08	United States
ORF7b_40_I	ORF7b	40	SRR15625750	27874	C	T	0,999701	2021-08-08	United States
ORF8_118_NA	ORF8	118	SRR15625750	28247	A	-GATTTC	0,930908	2021-08-08	United States
ORF8_120_L	ORF8	120	SRR15625750	28253	C	A	0,998182	2021-08-08	United States
N_63_G	N	63	SRR15625750	28461	A	G	0,975594	2021-08-08	United States
N_203_M	N	203	SRR15625750	28881	G	T	1	2021-08-08	United States
N_215_C	N	215	SRR15625750	28916	G	T	0,999	2021-08-08	United States
N_377_Y	N	377	SRR15625750	29402	G	T	0,999166	2021-08-08	United States
ORF1ab_1306_S	ORF1ab	1306	SRR15625753	4181	G	T	0,999764	2021-08-06	United States
ORF1ab_2046_L	ORF1ab	2046	SRR15625753	6402	C	T	0,999349	2021-08-06	United States
ORF1ab_2061_F	ORF1ab	2061	SRR15625753	6446	G	T	0,999338	2021-08-06	United States
ORF1ab_2287_S	ORF1ab	2287	SRR15625753	7124	C	T	0,999598	2021-08-06	United States
ORF1ab_2930_L	ORF1ab	2930	SRR15625753	9053	G	T	0,999657	2021-08-06	United States
ORF1ab_3255_I	ORF1ab	3255	SRR15625753	10029	C	T	0,999853	2021-08-06	United States
ORF1ab_3646_A	ORF1ab	3646	SRR15625753	11201	A	G	0,999481	2021-08-06	United States
ORF1ab_314_L	ORF1ab	314	SRR15625753	14408	C	T	0,999948	2021-08-06	United States
ORF1ab_662_S	ORF1ab	662	SRR15625753	15451	G	A	0,997045	2021-08-06	United States
ORF1ab_1000_L	ORF1ab	1000	SRR15625753	16466	C	T	0,999808	2021-08-06	United States
ORF1ab_1918_V	ORF1ab	1918	SRR15625753	19220	C	T	0,999016	2021-08-06	United States
ORF1ab_2635_H	ORF1ab	2635	SRR15625753	21372	G	T	0,986578	2021-08-06	United States
S_19_R	S	19	SRR15625753	21618	C	G	1	2021-08-06	United States
S_95_I	S	95	SRR15625753	21846	C	T	1	2021-08-06	United States
S_142_D	S	142	SRR15625753	21987	G	A	0,569543	2021-08-06	United States
S_156_NA	S	156	SRR15625753	22028	G	-AGTTCA	0,991624	2021-08-06	United States
S_287_H	S	287	SRR15625753	22421	G	C	1	2021-08-06	United States
S_452_R	S	452	SRR15625753	22917	T	G	0,999417	2021-08-06	United States
S_478_K	S	478	SRR15625753	22995	C	A	0,999803	2021-08-06	United States
S_614_G	S	614	SRR15625753	23403	A	G	0,999662	2021-08-06	United States
S_681_R	S	681	SRR15625753	23604	C	G	0,999345	2021-08-06	United States
S_950_N	S	950	SRR15625753	24410	G	A	0,926433	2021-08-06	United States
ORF3a_26_L	ORF3a	26	SRR15625753	25469	C	T	0,999902	2021-08-06	United States
ORF3a_67_N	ORF3a	67	SRR15625753	25593	G	C	0,999263	2021-08-06	United States
ORF3a_131_L	ORF3a	131	SRR15625753	25784	G	T	0,999526	2021-08-06	United States
M_82_T	M	82	SRR15625753	26767	T	C	0,999854	2021-08-06	United States
ORF7a_71_I	ORF7a	71	SRR15625753	27604	G	A	0,999753	2021-08-06	United States
ORF7a_82_A	ORF7a	82	SRR15625753	27638	T	C	0,998932	2021-08-06	United States
ORF7a_120_I	ORF7a	120	SRR15625753	27752	C	T	0,999813	2021-08-06	United States
ORF7b_40_I	ORF7b	40	SRR15625753	27874	C	T	0,999682	2021-08-06	United States
ORF8_118_NA	ORF8	118	SRR15625753	28247	A	-GATTTC	0,925483	2021-08-06	United States
ORF8_120_L	ORF8	120	SRR15625753	28253	C	A	0,996461	2021-08-06	United States
N_63_G	N	63	SRR15625753	28461	A	G	0,981251	2021-08-06	United States
N_203_M	N	203	SRR15625753	28881	G	T	0,999856	2021-08-06	United States
N_215_C	N	215	SRR15625753	28916	G	T	0,998786	2021-08-06	United States
N_377_Y	N	377	SRR15625753	29402	G	T	0,9999	2021-08-06	United States
ORF1ab_1306_S	ORF1ab	1306	SRR15625755	4181	G	T	0,999933	2021-08-06	United States
ORF1ab_2046_L	ORF1ab	2046	SRR15625755	6402	C	T	0,999364	2021-08-06	United States
ORF1ab_2287_S	ORF1ab	2287	SRR15625755	7124	C	T	0,999562	2021-08-06	United States
ORF1ab_2855_V	ORF1ab	2855	SRR15625755	8829	C	T	0,998989	2021-08-06	United States
ORF1ab_2930_L	ORF1ab	2930	SRR15625755	9053	G	T	0,99934	2021-08-06	United States
ORF1ab_3255_I	ORF1ab	3255	SRR15625755	10029	C	T	0,9999	2021-08-06	United States
ORF1ab_3646_A	ORF1ab	3646	SRR15625755	11201	A	G	0,999655	2021-08-06	United States
ORF1ab_314_L	ORF1ab	314	SRR15625755	14408	C	T	0,999671	2021-08-06	United States
ORF1ab_662_S	ORF1ab	662	SRR15625755	15451	G	A	0,996881	2021-08-06	United States
ORF1ab_1000_L	ORF1ab	1000	SRR15625755	16466	C	T	0,999589	2021-08-06	United States
ORF1ab_1847_S	ORF1ab	1847	SRR15625755	19006	G	T	0,999807	2021-08-06	United States
ORF1ab_1918_V	ORF1ab	1918	SRR15625755	19220	C	T	0,999658	2021-08-06	United States
S_19_R	S	19	SRR15625755	21618	C	G	0,999213	2021-08-06	United States
S_95_I	S	95	SRR15625755	21846	C	T	1	2021-08-06	United States
S_142_D	S	142	SRR15625755	21987	G	A	0,656088	2021-08-06	United States
S_156_NA	S	156	SRR15625755	22028	G	-AGTTCA	0,989075	2021-08-06	United States
S_452_R	S	452	SRR15625755	22917	T	G	0,99943	2021-08-06	United States
S_478_K	S	478	SRR15625755	22995	C	A	1	2021-08-06	United States
S_614_G	S	614	SRR15625755	23403	A	G	0,999805	2021-08-06	United States
S_675_H	S	675	SRR15625755	23587	G	C	0,999774	2021-08-06	United States
S_681_R	S	681	SRR15625755	23604	C	G	0,999886	2021-08-06	United States
S_950_N	S	950	SRR15625755	24410	G	A	0,96252	2021-08-06	United States
ORF3a_26_L	ORF3a	26	SRR15625755	25469	C	T	0,999894	2021-08-06	United States
M_82_T	M	82	SRR15625755	26767	T	C	0,999694	2021-08-06	United States
ORF7a_82_A	ORF7a	82	SRR15625755	27638	T	C	0,999758	2021-08-06	United States
ORF7a_120_I	ORF7a	120	SRR15625755	27752	C	T	0,999868	2021-08-06	United States
ORF7b_40_I	ORF7b	40	SRR15625755	27874	C	T	0,999754	2021-08-06	United States
ORF8_118_NA	ORF8	118	SRR15625755	28247	A	-GATTTC	0,914949	2021-08-06	United States
ORF8_120_L	ORF8	120	SRR15625755	28253	C	A	0,995984	2021-08-06	United States
N_63_G	N	63	SRR15625755	28461	A	G	0,98231	2021-08-06	United States
N_203_M	N	203	SRR15625755	28881	G	T	0,999645	2021-08-06	United States
N_215_C	N	215	SRR15625755	28916	G	T	0,999392	2021-08-06	United States
N_377_Y	N	377	SRR15625755	29402	G	T	0,999706	2021-08-06	United States
ORF1ab_1306_S	ORF1ab	1306	SRR15625759	4181	G	T	1	2021-08-07	United States
ORF1ab_2046_L	ORF1ab	2046	SRR15625759	6402	C	T	0,998954	2021-08-07	United States
ORF1ab_2287_S	ORF1ab	2287	SRR15625759	7124	C	T	1	2021-08-07	United States
ORF1ab_2930_L	ORF1ab	2930	SRR15625759	9053	G	T	1	2021-08-07	United States
ORF1ab_3255_I	ORF1ab	3255	SRR15625759	10029	C	T	1	2021-08-07	United States
ORF1ab_3646_A	ORF1ab	3646	SRR15625759	11201	A	G	0,999812	2021-08-07	United States
ORF1ab_314_L	ORF1ab	314	SRR15625759	14408	C	T	1	2021-08-07	United States
ORF1ab_662_S	ORF1ab	662	SRR15625759	15451	G	A	0,997213	2021-08-07	United States
ORF1ab_1000_L	ORF1ab	1000	SRR15625759	16466	C	T	1	2021-08-07	United States
ORF1ab_1257_V	ORF1ab	1257	SRR15625759	17236	A	G	0,999876	2021-08-07	United States
ORF1ab_1918_V	ORF1ab	1918	SRR15625759	19220	C	T	0,999516	2021-08-07	United States
S_19_R	S	19	SRR15625759	21618	C	G	1	2021-08-07	United States
S_142_NA	S	142	SRR15625759	21986	G	-GTGTTT	0,347458	2021-08-07	United States
S_143_NA	S	143	SRR15625759	21989	G	-TTTATT	0,169643	2021-08-07	United States
S_146_Y	S	146	SRR15625759	21998	C	T	0,266129	2021-08-07	United States
S_156_NA	S	156	SRR15625759	22028	G	-AGTTCA	0,990847	2021-08-07	United States
S_452_R	S	452	SRR15625759	22917	T	G	1	2021-08-07	United States
S_478_K	S	478	SRR15625759	22995	C	A	1	2021-08-07	United States
S_614_G	S	614	SRR15625759	23403	A	G	1	2021-08-07	United States
S_681_R	S	681	SRR15625759	23604	C	G	1	2021-08-07	United States
S_950_N	S	950	SRR15625759	24410	G	A	0,952774	2021-08-07	United States
ORF3a_26_L	ORF3a	26	SRR15625759	25469	C	T	1	2021-08-07	United States
M_82_T	M	82	SRR15625759	26767	T	C	1	2021-08-07	United States
ORF7a_82_A	ORF7a	82	SRR15625759	27638	T	C	1	2021-08-07	United States
ORF7a_120_I	ORF7a	120	SRR15625759	27752	C	T	1	2021-08-07	United States
ORF7b_40_I	ORF7b	40	SRR15625759	27874	C	T	1	2021-08-07	United States
ORF8_118_NA	ORF8	118	SRR15625759	28247	A	-GATTTC	0,942396	2021-08-07	United States
N_63_G	N	63	SRR15625759	28461	A	G	0,986325	2021-08-07	United States
N_203_M	N	203	SRR15625759	28881	G	T	1	2021-08-07	United States
N_215_C	N	215	SRR15625759	28916	G	T	1	2021-08-07	United States
N_377_Y	N	377	SRR15625759	29402	G	T	0,9967	2021-08-07	United States
ORF1ab_1306_S	ORF1ab	1306	SRR15625761	4181	G	T	0,999864	2021-08-07	United States
ORF1ab_2046_L	ORF1ab	2046	SRR15625761	6402	C	T	0,999358	2021-08-07	United States
ORF1ab_2287_S	ORF1ab	2287	SRR15625761	7124	C	T	0,999151	2021-08-07	United States
ORF1ab_2930_L	ORF1ab	2930	SRR15625761	9053	G	T	1	2021-08-07	United States
ORF1ab_3255_I	ORF1ab	3255	SRR15625761	10029	C	T	0,999812	2021-08-07	United States
ORF1ab_3646_A	ORF1ab	3646	SRR15625761	11201	A	G	0,999555	2021-08-07	United States
ORF1ab_3674_F	ORF1ab	3674	SRR15625761	11287	G	T	0,999464	2021-08-07	United States
ORF1ab_314_L	ORF1ab	314	SRR15625761	14408	C	T	1	2021-08-07	United States
ORF1ab_353_Y	ORF1ab	353	SRR15625761	14524	C	T	1	2021-08-07	United States
ORF1ab_662_S	ORF1ab	662	SRR15625761	15451	G	A	0,998768	2021-08-07	United States
ORF1ab_771_N	ORF1ab	771	SRR15625761	15780	G	T	0,106035	2021-08-07	United States
ORF1ab_1000_L	ORF1ab	1000	SRR15625761	16466	C	T	0,999836	2021-08-07	United States
ORF1ab_1918_V	ORF1ab	1918	SRR15625761	19220	C	T	0,999211	2021-08-07	United States
S_19_R	S	19	SRR15625761	21618	C	G	0,999918	2021-08-07	United States
S_95_I	S	95	SRR15625761	21846	C	T	1	2021-08-07	United States
S_142_D	S	142	SRR15625761	21987	G	A	0,305837	2021-08-07	United States
S_156_NA	S	156	SRR15625761	22028	G	-AGTTCA	0,992903	2021-08-07	United States
S_452_R	S	452	SRR15625761	22917	T	G	0,999879	2021-08-07	United States
S_478_K	S	478	SRR15625761	22995	C	A	1	2021-08-07	United States
S_614_G	S	614	SRR15625761	23403	A	G	0,999976	2021-08-07	United States
S_681_R	S	681	SRR15625761	23604	C	G	0,999541	2021-08-07	United States
S_950_N	S	950	SRR15625761	24410	G	A	0,788732	2021-08-07	United States
ORF3a_26_L	ORF3a	26	SRR15625761	25469	C	T	0,999736	2021-08-07	United States
M_82_T	M	82	SRR15625761	26767	T	C	0,999624	2021-08-07	United States
ORF6_46_V	ORF6	46	SRR15625761	27338	A	T	1	2021-08-07	United States
ORF7a_82_A	ORF7a	82	SRR15625761	27638	T	C	0,999467	2021-08-07	United States
ORF7a_120_I	ORF7a	120	SRR15625761	27752	C	T	0,99988	2021-08-07	United States
ORF7b_40_I	ORF7b	40	SRR15625761	27874	C	T	0,999868	2021-08-07	United States
ORF8_118_NA	ORF8	118	SRR15625761	28247	A	-GATTTC	0,927473	2021-08-07	United States
ORF8_120_L	ORF8	120	SRR15625761	28253	C	A	0,993835	2021-08-07	United States
N_63_G	N	63	SRR15625761	28461	A	G	0,943806	2021-08-07	United States
N_203_M	N	203	SRR15625761	28881	G	T	0,999757	2021-08-07	United States
N_215_C	N	215	SRR15625761	28916	G	T	0,999514	2021-08-07	United States
N_377_Y	N	377	SRR15625761	29402	G	T	0,99974	2021-08-07	United States
ORF1ab_1306_S	ORF1ab	1306	SRR15625762	4181	G	T	0,99972	2021-08-07	United States
ORF1ab_2046_L	ORF1ab	2046	SRR15625762	6402	C	T	0,999424	2021-08-07	United States
ORF1ab_2287_S	ORF1ab	2287	SRR15625762	7124	C	T	0,999662	2021-08-07	United States
ORF1ab_2930_L	ORF1ab	2930	SRR15625762	9053	G	T	0,999871	2021-08-07	United States
ORF1ab_3255_I	ORF1ab	3255	SRR15625762	10029	C	T	0,999974	2021-08-07	United States
ORF1ab_3646_A	ORF1ab	3646	SRR15625762	11201	A	G	0,999677	2021-08-07	United States
ORF1ab_3731_V	ORF1ab	3731	SRR15625762	11456	A	G	0,999768	2021-08-07	United States
ORF1ab_314_L	ORF1ab	314	SRR15625762	14408	C	T	0,999529	2021-08-07	United States
ORF1ab_392_F	ORF1ab	392	SRR15625762	14641	C	T	0,999687	2021-08-07	United States
ORF1ab_662_S	ORF1ab	662	SRR15625762	15451	G	A	0,996908	2021-08-07	United States
ORF1ab_1000_L	ORF1ab	1000	SRR15625762	16466	C	T	0,999919	2021-08-07	United States
ORF1ab_1918_V	ORF1ab	1918	SRR15625762	19220	C	T	0,999393	2021-08-07	United States
S_19_R	S	19	SRR15625762	21618	C	G	0,999967	2021-08-07	United States
S_142_D	S	142	SRR15625762	21987	G	A	0,578967	2021-08-07	United States
S_156_NA	S	156	SRR15625762	22028	G	-AGTTCA	0,991045	2021-08-07	United States
S_452_R	S	452	SRR15625762	22917	T	G	0,999694	2021-08-07	United States
S_478_K	S	478	SRR15625762	22995	C	A	1	2021-08-07	United States
S_613_H	S	613	SRR15625762	23401	G	T	0,999628	2021-08-07	United States
S_614_G	S	614	SRR15625762	23403	A	G	0,999881	2021-08-07	United States
S_681_R	S	681	SRR15625762	23604	C	G	0,999819	2021-08-07	United States
S_950_N	S	950	SRR15625762	24410	G	A	0,941733	2021-08-07	United States
ORF3a_26_L	ORF3a	26	SRR15625762	25469	C	T	0,999943	2021-08-07	United States
M_82_T	M	82	SRR15625762	26767	T	C	0,999895	2021-08-07	United States
ORF7a_82_A	ORF7a	82	SRR15625762	27638	T	C	0,998481	2021-08-07	United States
ORF7a_120_I	ORF7a	120	SRR15625762	27752	C	T	0,999603	2021-08-07	United States
ORF7b_40_I	ORF7b	40	SRR15625762	27874	C	T	0,999584	2021-08-07	United States
ORF8_118_NA	ORF8	118	SRR15625762	28247	A	-GATTTC	0,914449	2021-08-07	United States
ORF8_120_L	ORF8	120	SRR15625762	28253	C	A	0,997601	2021-08-07	United States
N_30_A	N	30	SRR15625762	28362	G	C	0,999632	2021-08-07	United States
N_63_G	N	63	SRR15625762	28461	A	G	0,967055	2021-08-07	United States
N_203_M	N	203	SRR15625762	28881	G	T	1	2021-08-07	United States
N_215_C	N	215	SRR15625762	28916	G	T	0,999353	2021-08-07	United States
N_377_Y	N	377	SRR15625762	29402	G	T	0,99896	2021-08-07	United States
ORF1ab_1306_S	ORF1ab	1306	SRR15625763	4181	G	T	1	2021-08-07	United States
ORF1ab_2046_L	ORF1ab	2046	SRR15625763	6402	C	T	0,998893	2021-08-07	United States
ORF1ab_2930_L	ORF1ab	2930	SRR15625763	9053	G	T	0,999557	2021-08-07	United States
ORF1ab_3255_I	ORF1ab	3255	SRR15625763	10029	C	T	0,999715	2021-08-07	United States
ORF1ab_3603_NA	ORF1ab	3603	SRR15625763	11074	C	-T	0,0531714	2021-08-07	United States
ORF1ab_3646_A	ORF1ab	3646	SRR15625763	11201	A	G	0,999712	2021-08-07	United States
ORF1ab_314_L	ORF1ab	314	SRR15625763	14408	C	T	0,998837	2021-08-07	United States
ORF1ab_662_S	ORF1ab	662	SRR15625763	15451	G	A	0,993131	2021-08-07	United States
ORF1ab_1000_L	ORF1ab	1000	SRR15625763	16466	C	T	0,999843	2021-08-07	United States
ORF1ab_1918_V	ORF1ab	1918	SRR15625763	19220	C	T	0,999871	2021-08-07	United States
S_19_R	S	19	SRR15625763	21618	C	G	1	2021-08-07	United States
S_30_H	S	30	SRR15625763	21650	A	C	0,0728274	2021-08-07	United States
S_156_NA	S	156	SRR15625763	22028	G	-AGTTCA	0,991373	2021-08-07	United States
S_452_R	S	452	SRR15625763	22917	T	G	1	2021-08-07	United States
S_478_K	S	478	SRR15625763	22995	C	A	1	2021-08-07	United States
S_614_G	S	614	SRR15625763	23403	A	G	0,999741	2021-08-07	United States
S_681_R	S	681	SRR15625763	23604	C	G	1	2021-08-07	United States
S_950_N	S	950	SRR15625763	24410	G	A	0,982535	2021-08-07	United States
ORF3a_26_L	ORF3a	26	SRR15625763	25469	C	T	0,999815	2021-08-07	United States
ORF3a_239_Q	ORF3a	239	SRR15625763	26107	G	C	0,999192	2021-08-07	United States
M_82_T	M	82	SRR15625763	26767	T	C	0,999739	2021-08-07	United States
ORF7a_82_A	ORF7a	82	SRR15625763	27638	T	C	1	2021-08-07	United States
ORF7a_120_I	ORF7a	120	SRR15625763	27752	C	T	1	2021-08-07	United States
ORF7b_40_I	ORF7b	40	SRR15625763	27874	C	T	0,999299	2021-08-07	United States
ORF8_118_NA	ORF8	118	SRR15625763	28247	A	-GATTTC	0,931918	2021-08-07	United States
ORF8_120_L	ORF8	120	SRR15625763	28253	C	A	1	2021-08-07	United States
N_63_G	N	63	SRR15625763	28461	A	G	0,970699	2021-08-07	United States
N_147_C	N	147	SRR15625763	28712	G	T	0,244078	2021-08-07	United States
N_203_M	N	203	SRR15625763	28881	G	T	1	2021-08-07	United States
N_215_C	N	215	SRR15625763	28916	G	T	1	2021-08-07	United States
N_377_Y	N	377	SRR15625763	29402	G	T	1	2021-08-07	United States
ORF1ab_1306_S	ORF1ab	1306	SRR15625764	4181	G	T	0,999746	2021-08-06	United States
ORF1ab_2046_L	ORF1ab	2046	SRR15625764	6402	C	T	0,999313	2021-08-06	United States
ORF1ab_2287_S	ORF1ab	2287	SRR15625764	7124	C	T	0,999605	2021-08-06	United States
ORF1ab_2930_L	ORF1ab	2930	SRR15625764	9053	G	T	0,998963	2021-08-06	United States
ORF1ab_3255_I	ORF1ab	3255	SRR15625764	10029	C	T	0,999785	2021-08-06	United States
ORF1ab_3646_A	ORF1ab	3646	SRR15625764	11201	A	G	0,999633	2021-08-06	United States
ORF1ab_4175_I	ORF1ab	4175	SRR15625764	12789	C	T	0,979814	2021-08-06	United States
ORF1ab_314_L	ORF1ab	314	SRR15625764	14408	C	T	0,999702	2021-08-06	United States
ORF1ab_662_S	ORF1ab	662	SRR15625764	15451	G	A	0,997984	2021-08-06	United States
ORF1ab_1000_L	ORF1ab	1000	SRR15625764	16466	C	T	0,999882	2021-08-06	United States
ORF1ab_1219_S	ORF1ab	1219	SRR15625764	17122	G	T	0,999762	2021-08-06	United States
ORF1ab_1660_F	ORF1ab	1660	SRR15625764	18445	G	T	0,999775	2021-08-06	United States
ORF1ab_1918_V	ORF1ab	1918	SRR15625764	19220	C	T	0,999224	2021-08-06	United States
S_19_R	S	19	SRR15625764	21618	C	G	0,999955	2021-08-06	United States
S_95_I	S	95	SRR15625764	21846	C	T	1	2021-08-06	United States
S_142_D	S	142	SRR15625764	21987	G	A	0,476992	2021-08-06	United States
S_156_NA	S	156	SRR15625764	22028	G	-AGTTCA	0,977208	2021-08-06	United States
S_242_NA	S	242	SRR15625764	22288	T	-GCTTTA	0,405675	2021-08-06	United States
S_452_R	S	452	SRR15625764	22917	T	G	0,999398	2021-08-06	United States
S_478_K	S	478	SRR15625764	22995	C	A	0,999644	2021-08-06	United States
S_614_G	S	614	SRR15625764	23403	A	G	0,99981	2021-08-06	United States
S_681_R	S	681	SRR15625764	23604	C	G	0,999226	2021-08-06	United States
S_950_N	S	950	SRR15625764	24410	G	A	0,923799	2021-08-06	United States
ORF3a_26_L	ORF3a	26	SRR15625764	25469	C	T	1	2021-08-06	United States
M_82_T	M	82	SRR15625764	26767	T	C	0,999796	2021-08-06	United States
ORF7a_82_A	ORF7a	82	SRR15625764	27638	T	C	0,999791	2021-08-06	United States
ORF7a_120_I	ORF7a	120	SRR15625764	27752	C	T	0,999504	2021-08-06	United States
ORF7b_40_I	ORF7b	40	SRR15625764	27874	C	T	0,999904	2021-08-06	United States
ORF8_31_F	ORF8	31	SRR15625764	27985	A	T	1	2021-08-06	United States
ORF8_118_NA	ORF8	118	SRR15625764	28247	A	-GATTTC	0,928789	2021-08-06	United States
ORF8_120_L	ORF8	120	SRR15625764	28253	C	A	0,978691	2021-08-06	United States
N_63_G	N	63	SRR15625764	28461	A	G	0,921834	2021-08-06	United States
N_203_M	N	203	SRR15625764	28881	G	T	0,999757	2021-08-06	United States
N_215_C	N	215	SRR15625764	28916	G	T	0,999431	2021-08-06	United States
N_377_Y	N	377	SRR15625764	29402	G	T	0,999283	2021-08-06	United States
ORF1ab_83_Y	ORF1ab	83	SRR15625765	512	C	T	0,998438	2021-08-05	United States
ORF1ab_261_N	ORF1ab	261	SRR15625765	1048	G	T	0,999915	2021-08-05	United States
ORF1ab_1306_S	ORF1ab	1306	SRR15625765	4181	G	T	0,999179	2021-08-05	United States
ORF1ab_2046_L	ORF1ab	2046	SRR15625765	6402	C	T	0,999639	2021-08-05	United States
ORF1ab_2287_S	ORF1ab	2287	SRR15625765	7124	C	T	1	2021-08-05	United States
ORF1ab_2930_L	ORF1ab	2930	SRR15625765	9053	G	T	0,998679	2021-08-05	United States
ORF1ab_3255_I	ORF1ab	3255	SRR15625765	10029	C	T	0,999728	2021-08-05	United States
ORF1ab_3646_A	ORF1ab	3646	SRR15625765	11201	A	G	0,999411	2021-08-05	United States
ORF1ab_314_L	ORF1ab	314	SRR15625765	14408	C	T	0,999596	2021-08-05	United States
ORF1ab_662_S	ORF1ab	662	SRR15625765	15451	G	A	0,998533	2021-08-05	United States
ORF1ab_1000_L	ORF1ab	1000	SRR15625765	16466	C	T	0,999638	2021-08-05	United States
ORF1ab_1918_V	ORF1ab	1918	SRR15625765	19220	C	T	0,999697	2021-08-05	United States
S_19_R	S	19	SRR15625765	21618	C	G	0,999288	2021-08-05	United States
S_142_D	S	142	SRR15625765	21987	G	A	0,307799	2021-08-05	United States
S_156_NA	S	156	SRR15625765	22028	G	-AGTTCA	0,993377	2021-08-05	United States
S_452_R	S	452	SRR15625765	22917	T	G	0,999738	2021-08-05	United States
S_470_N	S	470	SRR15625765	22971	C	A	1	2021-08-05	United States
S_478_K	S	478	SRR15625765	22995	C	A	1	2021-08-05	United States
S_614_G	S	614	SRR15625765	23403	A	G	0,999814	2021-08-05	United States
S_681_R	S	681	SRR15625765	23604	C	G	0,999258	2021-08-05	United States
S_950_N	S	950	SRR15625765	24410	G	A	0,930219	2021-08-05	United States
ORF3a_26_L	ORF3a	26	SRR15625765	25469	C	T	0,999877	2021-08-05	United States
M_82_T	M	82	SRR15625765	26767	T	C	0,999694	2021-08-05	United States
ORF7a_45_L	ORF7a	45	SRR15625765	27527	C	T	0,969046	2021-08-05	United States
ORF7a_82_A	ORF7a	82	SRR15625765	27638	T	C	0,999108	2021-08-05	United States
ORF7a_120_I	ORF7a	120	SRR15625765	27752	C	T	0,999778	2021-08-05	United States
ORF7b_40_I	ORF7b	40	SRR15625765	27874	C	T	0,999828	2021-08-05	United States
ORF8_118_NA	ORF8	118	SRR15625765	28247	A	-GATTTC	0,917176	2021-08-05	United States
ORF8_120_L	ORF8	120	SRR15625765	28253	C	A	0,986715	2021-08-05	United States
N_63_G	N	63	SRR15625765	28461	A	G	0,974174	2021-08-05	United States
N_203_M	N	203	SRR15625765	28881	G	T	0,999875	2021-08-05	United States
N_215_C	N	215	SRR15625765	28916	G	T	0,999198	2021-08-05	United States
N_377_Y	N	377	SRR15625765	29402	G	T	0,99927	2021-08-05	United States
ORF1ab_1306_S	ORF1ab	1306	SRR15625766	4181	G	T	0,999777	2021-08-05	United States
ORF1ab_2046_L	ORF1ab	2046	SRR15625766	6402	C	T	0,999518	2021-08-05	United States
ORF1ab_2287_S	ORF1ab	2287	SRR15625766	7124	C	T	0,999407	2021-08-05	United States
ORF1ab_2930_L	ORF1ab	2930	SRR15625766	9053	G	T	0,999462	2021-08-05	United States
ORF1ab_3255_I	ORF1ab	3255	SRR15625766	10029	C	T	0,999637	2021-08-05	United States
ORF1ab_3646_A	ORF1ab	3646	SRR15625766	11201	A	G	0,999791	2021-08-05	United States
ORF1ab_314_L	ORF1ab	314	SRR15625766	14408	C	T	0,999627	2021-08-05	United States
ORF1ab_662_S	ORF1ab	662	SRR15625766	15451	G	A	0,998049	2021-08-05	United States
ORF1ab_1000_L	ORF1ab	1000	SRR15625766	16466	C	T	0,999821	2021-08-05	United States
ORF1ab_1219_S	ORF1ab	1219	SRR15625766	17122	G	T	0,999752	2021-08-05	United States
ORF1ab_1918_V	ORF1ab	1918	SRR15625766	19220	C	T	0,999444	2021-08-05	United States
S_19_R	S	19	SRR15625766	21618	C	G	0,999907	2021-08-05	United States
S_95_I	S	95	SRR15625766	21846	C	T	0,999593	2021-08-05	United States
S_142_D	S	142	SRR15625766	21987	G	A	0,396586	2021-08-05	United States
S_156_NA	S	156	SRR15625766	22028	G	-AGTTCA	0,980348	2021-08-05	United States
S_452_R	S	452	SRR15625766	22917	T	G	0,999593	2021-08-05	United States
S_478_K	S	478	SRR15625766	22995	C	A	0,999828	2021-08-05	United States
S_614_G	S	614	SRR15625766	23403	A	G	0,9999	2021-08-05	United States
S_681_R	S	681	SRR15625766	23604	C	G	0,999903	2021-08-05	United States
S_950_N	S	950	SRR15625766	24410	G	A	0,916106	2021-08-05	United States
ORF3a_26_L	ORF3a	26	SRR15625766	25469	C	T	0,999387	2021-08-05	United States
M_82_T	M	82	SRR15625766	26767	T	C	0,999735	2021-08-05	United States
ORF7a_82_A	ORF7a	82	SRR15625766	27638	T	C	0,999208	2021-08-05	United States
ORF7a_120_I	ORF7a	120	SRR15625766	27752	C	T	0,999874	2021-08-05	United States
ORF7b_40_I	ORF7b	40	SRR15625766	27874	C	T	0,999584	2021-08-05	United States
ORF8_118_NA	ORF8	118	SRR15625766	28247	A	-GATTTC	0,914908	2021-08-05	United States
ORF8_120_L	ORF8	120	SRR15625766	28253	C	A	0,986979	2021-08-05	United States
N_63_G	N	63	SRR15625766	28461	A	G	0,94889	2021-08-05	United States
N_203_M	N	203	SRR15625766	28881	G	T	0,999707	2021-08-05	United States
N_215_C	N	215	SRR15625766	28916	G	T	0,999771	2021-08-05	United States
N_377_Y	N	377	SRR15625766	29402	G	T	0,998957	2021-08-05	United States
ORF1ab_229_C	ORF1ab	229	SRR15625770	951	A	G	0,0664868	2021-08-05	United States
ORF1ab_1306_S	ORF1ab	1306	SRR15625770	4181	G	T	0,999876	2021-08-05	United States
ORF1ab_2046_L	ORF1ab	2046	SRR15625770	6402	C	T	0,99935	2021-08-05	United States
ORF1ab_2287_S	ORF1ab	2287	SRR15625770	7124	C	T	0,999688	2021-08-05	United States
ORF1ab_2930_L	ORF1ab	2930	SRR15625770	9053	G	T	0,999329	2021-08-05	United States
ORF1ab_3246_F	ORF1ab	3246	SRR15625770	10002	C	T	0,113709	2021-08-05	United States
ORF1ab_3255_I	ORF1ab	3255	SRR15625770	10029	C	T	0,999666	2021-08-05	United States
ORF1ab_3257_NA	ORF1ab	3257	SRR15625770	10034	A	-TCAC	0,0617739	2021-08-05	United States
ORF1ab_3646_A	ORF1ab	3646	SRR15625770	11201	A	G	0,999682	2021-08-05	United States
ORF1ab_314_L	ORF1ab	314	SRR15625770	14408	C	T	0,999697	2021-08-05	United States
ORF1ab_662_S	ORF1ab	662	SRR15625770	15451	G	A	0,996139	2021-08-05	United States
ORF1ab_1000_L	ORF1ab	1000	SRR15625770	16466	C	T	0,999965	2021-08-05	United States
ORF1ab_1257_V	ORF1ab	1257	SRR15625770	17236	A	G	0,999874	2021-08-05	United States
ORF1ab_1592_S	ORF1ab	1592	SRR15625770	18241	G	A	0,999864	2021-08-05	United States
ORF1ab_1706_A	ORF1ab	1706	SRR15625770	18584	T	C	0,240643	2021-08-05	United States
ORF1ab_1918_V	ORF1ab	1918	SRR15625770	19220	C	T	0,999631	2021-08-05	United States
ORF1ab_2333_G	ORF1ab	2333	SRR15625770	20465	A	G	0,178006	2021-08-05	United States
S_19_R	S	19	SRR15625770	21618	C	G	1	2021-08-05	United States
S_30_H	S	30	SRR15625770	21650	A	C	0,152555	2021-08-05	United States
S_46_P	S	46	SRR15625770	21698	T	C	0,404701	2021-08-05	United States
S_142_D	S	142	SRR15625770	21987	G	A	0,559021	2021-08-05	United States
S_156_NA	S	156	SRR15625770	22028	G	-AGTTCA	0,975775	2021-08-05	United States
S_452_R	S	452	SRR15625770	22917	T	G	0,99968	2021-08-05	United States
S_478_K	S	478	SRR15625770	22995	C	A	0,999731	2021-08-05	United States
S_614_G	S	614	SRR15625770	23403	A	G	0,999725	2021-08-05	United States
S_681_R	S	681	SRR15625770	23604	C	G	0,999828	2021-08-05	United States
S_769_V	S	769	SRR15625770	23868	G	T	1	2021-08-05	United States
S_950_N	S	950	SRR15625770	24410	G	A	0,981403	2021-08-05	United States
S_1251_V	S	1251	SRR15625770	25314	G	T	0,235452	2021-08-05	United States
S_1252_C	S	1252	SRR15625770	25317	C	G	0,229182	2021-08-05	United States
ORF3a_26_L	ORF3a	26	SRR15625770	25469	C	T	0,99996	2021-08-05	United States
M_82_T	M	82	SRR15625770	26767	T	C	0,999806	2021-08-05	United States
ORF7a_82_A	ORF7a	82	SRR15625770	27638	T	C	1	2021-08-05	United States
ORF7a_120_I	ORF7a	120	SRR15625770	27752	C	T	1	2021-08-05	United States
ORF7b_40_I	ORF7b	40	SRR15625770	27874	C	T	0,999822	2021-08-05	United States
ORF8_54_L	ORF8	54	SRR15625770	28054	C	T	0,999903	2021-08-05	United States
ORF8_118_NA	ORF8	118	SRR15625770	28247	A	-GATTTC	0,911979	2021-08-05	United States
ORF8_119_V	ORF8	119	SRR15625770	28249	A	T	0,957983	2021-08-05	United States
ORF8_120_L	ORF8	120	SRR15625770	28253	C	A	0,987106	2021-08-05	United States
N_63_G	N	63	SRR15625770	28461	A	G	0,976841	2021-08-05	United States
N_203_M	N	203	SRR15625770	28881	G	T	0,99994	2021-08-05	United States
N_215_C	N	215	SRR15625770	28916	G	T	0,998802	2021-08-05	United States
N_377_Y	N	377	SRR15625770	29402	G	T	0,998878	2021-08-05	United States
ORF1ab_1306_S	ORF1ab	1306	SRR15625773	4181	G	T	0,999732	2021-08-05	United States
ORF1ab_2046_L	ORF1ab	2046	SRR15625773	6402	C	T	0,999442	2021-08-05	United States
ORF1ab_2287_S	ORF1ab	2287	SRR15625773	7124	C	T	0,999684	2021-08-05	United States
ORF1ab_2500_F	ORF1ab	2500	SRR15625773	7764	C	T	0,999479	2021-08-05	United States
ORF1ab_2930_L	ORF1ab	2930	SRR15625773	9053	G	T	0,999636	2021-08-05	United States
ORF1ab_3255_I	ORF1ab	3255	SRR15625773	10029	C	T	0,999792	2021-08-05	United States
ORF1ab_3646_A	ORF1ab	3646	SRR15625773	11201	A	G	0,999435	2021-08-05	United States
ORF1ab_3731_V	ORF1ab	3731	SRR15625773	11456	A	G	0,999656	2021-08-05	United States
ORF1ab_314_L	ORF1ab	314	SRR15625773	14408	C	T	0,999597	2021-08-05	United States
ORF1ab_662_S	ORF1ab	662	SRR15625773	15451	G	A	0,997816	2021-08-05	United States
ORF1ab_1000_L	ORF1ab	1000	SRR15625773	16466	C	T	0,99984	2021-08-05	United States
ORF1ab_1729_C	ORF1ab	1729	SRR15625773	18652	C	T	0,784058	2021-08-05	United States
ORF1ab_1918_V	ORF1ab	1918	SRR15625773	19220	C	T	0,999685	2021-08-05	United States
ORF1ab_2333_G	ORF1ab	2333	SRR15625773	20465	A	G	0,107292	2021-08-05	United States
S_19_R	S	19	SRR15625773	21618	C	G	0,999917	2021-08-05	United States
S_70_I	S	70	SRR15625773	21770	G	A	0,99978	2021-08-05	United States
S_142_D	S	142	SRR15625773	21987	G	A	0,227845	2021-08-05	United States
S_156_NA	S	156	SRR15625773	22028	G	-AGTTCA	0,991491	2021-08-05	United States
S_452_R	S	452	SRR15625773	22917	T	G	0,999769	2021-08-05	United States
S_478_K	S	478	SRR15625773	22995	C	A	0,999558	2021-08-05	United States
S_614_G	S	614	SRR15625773	23403	A	G	0,99983	2021-08-05	United States
S_681_R	S	681	SRR15625773	23604	C	G	0,999348	2021-08-05	United States
S_950_N	S	950	SRR15625773	24410	G	A	0,84714	2021-08-05	United States
ORF3a_26_L	ORF3a	26	SRR15625773	25469	C	T	0,999898	2021-08-05	United States
ORF3a_210_A	ORF3a	210	SRR15625773	26021	A	C	0,99982	2021-08-05	United States
M_82_T	M	82	SRR15625773	26767	T	C	0,999831	2021-08-05	United States
ORF7a_82_A	ORF7a	82	SRR15625773	27638	T	C	0,999622	2021-08-05	United States
ORF7a_120_I	ORF7a	120	SRR15625773	27752	C	T	0,999768	2021-08-05	United States
ORF7b_40_I	ORF7b	40	SRR15625773	27874	C	T	0,999629	2021-08-05	United States
ORF8_118_NA	ORF8	118	SRR15625773	28247	A	-GATTTC	0,930677	2021-08-05	United States
ORF8_120_L	ORF8	120	SRR15625773	28253	C	A	0,998939	2021-08-05	United States
N_63_G	N	63	SRR15625773	28461	A	G	0,968682	2021-08-05	United States
N_203_M	N	203	SRR15625773	28881	G	T	0,999698	2021-08-05	United States
N_215_C	N	215	SRR15625773	28916	G	T	0,999076	2021-08-05	United States
N_377_Y	N	377	SRR15625773	29402	G	T	0,999591	2021-08-05	United States
ORF1ab_1306_S	ORF1ab	1306	SRR15625774	4181	G	T	0,999641	2021-08-05	United States
ORF1ab_1575_E	ORF1ab	1575	SRR15625774	4990	C	A	0,999135	2021-08-05	United States
ORF1ab_2046_L	ORF1ab	2046	SRR15625774	6402	C	T	0,999357	2021-08-05	United States
ORF1ab_2287_S	ORF1ab	2287	SRR15625774	7124	C	T	0,999743	2021-08-05	United States
ORF1ab_2554_V	ORF1ab	2554	SRR15625774	7926	C	T	0,999939	2021-08-05	United States
ORF1ab_2930_L	ORF1ab	2930	SRR15625774	9053	G	T	0,999492	2021-08-05	United States
ORF1ab_3255_I	ORF1ab	3255	SRR15625774	10029	C	T	0,999882	2021-08-05	United States
ORF1ab_3646_A	ORF1ab	3646	SRR15625774	11201	A	G	0,999709	2021-08-05	United States
ORF1ab_183_V	ORF1ab	183	SRR15625774	14014	T	G	0,999929	2021-08-05	United States
ORF1ab_314_L	ORF1ab	314	SRR15625774	14408	C	T	1	2021-08-05	United States
ORF1ab_662_S	ORF1ab	662	SRR15625774	15451	G	A	0,997967	2021-08-05	United States
ORF1ab_1000_L	ORF1ab	1000	SRR15625774	16466	C	T	0,999828	2021-08-05	United States
ORF1ab_1918_V	ORF1ab	1918	SRR15625774	19220	C	T	0,999703	2021-08-05	United States
S_19_R	S	19	SRR15625774	21618	C	G	0,999921	2021-08-05	United States
S_142_D	S	142	SRR15625774	21987	G	A	0,369608	2021-08-05	United States
S_156_NA	S	156	SRR15625774	22028	G	-AGTTCA	0,99539	2021-08-05	United States
S_452_R	S	452	SRR15625774	22917	T	G	0,999067	2021-08-05	United States
S_478_K	S	478	SRR15625774	22995	C	A	1	2021-08-05	United States
S_614_G	S	614	SRR15625774	23403	A	G	0,999823	2021-08-05	United States
S_681_R	S	681	SRR15625774	23604	C	G	0,999678	2021-08-05	United States
S_950_N	S	950	SRR15625774	24410	G	A	0,947231	2021-08-05	United States
ORF3a_26_L	ORF3a	26	SRR15625774	25469	C	T	1	2021-08-05	United States
M_82_T	M	82	SRR15625774	26767	T	C	0,99989	2021-08-05	United States
ORF7a_82_A	ORF7a	82	SRR15625774	27638	T	C	0,999008	2021-08-05	United States
ORF7a_120_I	ORF7a	120	SRR15625774	27752	C	T	0,999562	2021-08-05	United States
ORF7b_40_I	ORF7b	40	SRR15625774	27874	C	T	0,999636	2021-08-05	United States
ORF8_118_NA	ORF8	118	SRR15625774	28247	A	-GATTTC	0,916509	2021-08-05	United States
ORF8_120_L	ORF8	120	SRR15625774	28253	C	A	0,985093	2021-08-05	United States
N_63_G	N	63	SRR15625774	28461	A	G	0,973351	2021-08-05	United States
N_203_M	N	203	SRR15625774	28881	G	T	0,999734	2021-08-05	United States
N_215_C	N	215	SRR15625774	28916	G	T	0,9989	2021-08-05	United States
N_377_Y	N	377	SRR15625774	29402	G	T	0,998871	2021-08-05	United States
ORF1ab_1306_S	ORF1ab	1306	SRR15625775	4181	G	T	0,999609	2021-08-05	United States
ORF1ab_2046_L	ORF1ab	2046	SRR15625775	6402	C	T	0,999398	2021-08-05	United States
ORF1ab_2287_S	ORF1ab	2287	SRR15625775	7124	C	T	1	2021-08-05	United States
ORF1ab_2930_L	ORF1ab	2930	SRR15625775	9053	G	T	0,999521	2021-08-05	United States
ORF1ab_3255_I	ORF1ab	3255	SRR15625775	10029	C	T	0,999908	2021-08-05	United States
ORF1ab_3646_A	ORF1ab	3646	SRR15625775	11201	A	G	0,999506	2021-08-05	United States
ORF1ab_314_L	ORF1ab	314	SRR15625775	14408	C	T	0,999379	2021-08-05	United States
ORF1ab_662_S	ORF1ab	662	SRR15625775	15451	G	A	0,998621	2021-08-05	United States
ORF1ab_1000_L	ORF1ab	1000	SRR15625775	16466	C	T	0,999662	2021-08-05	United States
ORF1ab_1219_S	ORF1ab	1219	SRR15625775	17122	G	T	0,999741	2021-08-05	United States
ORF1ab_1918_V	ORF1ab	1918	SRR15625775	19220	C	T	0,999809	2021-08-05	United States
ORF1ab_2048_I	ORF1ab	2048	SRR15625775	19610	C	T	0,999814	2021-08-05	United States
S_19_R	S	19	SRR15625775	21618	C	G	1	2021-08-05	United States
S_95_I	S	95	SRR15625775	21846	C	T	0,999007	2021-08-05	United States
S_142_D	S	142	SRR15625775	21987	G	A	0,541899	2021-08-05	United States
S_156_NA	S	156	SRR15625775	22028	G	-AGTTCA	0,99717	2021-08-05	United States
S_452_R	S	452	SRR15625775	22917	T	G	1	2021-08-05	United States
S_478_K	S	478	SRR15625775	22995	C	A	1	2021-08-05	United States
S_614_G	S	614	SRR15625775	23403	A	G	0,999831	2021-08-05	United States
S_681_R	S	681	SRR15625775	23604	C	G	0,999382	2021-08-05	United States
S_950_N	S	950	SRR15625775	24410	G	A	0,960953	2021-08-05	United States
ORF3a_26_L	ORF3a	26	SRR15625775	25469	C	T	0,999687	2021-08-05	United States
M_82_T	M	82	SRR15625775	26767	T	C	0,999677	2021-08-05	United States
ORF7a_82_A	ORF7a	82	SRR15625775	27638	T	C	0,999513	2021-08-05	United States
ORF7a_120_I	ORF7a	120	SRR15625775	27752	C	T	0,999788	2021-08-05	United States
ORF7b_40_I	ORF7b	40	SRR15625775	27874	C	T	0,999915	2021-08-05	United States
ORF8_31_F	ORF8	31	SRR15625775	27985	A	T	0,999849	2021-08-05	United States
ORF8_118_NA	ORF8	118	SRR15625775	28247	A	-GATTTC	0,919845	2021-08-05	United States
ORF8_120_L	ORF8	120	SRR15625775	28253	C	A	0,981989	2021-08-05	United States
N_63_G	N	63	SRR15625775	28461	A	G	0,981695	2021-08-05	United States
N_203_M	N	203	SRR15625775	28881	G	T	0,99963	2021-08-05	United States
N_215_C	N	215	SRR15625775	28916	G	T	0,998965	2021-08-05	United States
N_377_Y	N	377	SRR15625775	29402	G	T	0,998892	2021-08-05	United States
ORF1ab_1640_L	ORF1ab	1640	SRR15625777	5184	C	T	0,99835	2021-08-05	United States
ORF1ab_3209_V	ORF1ab	3209	SRR15625777	9891	C	T	0,999677	2021-08-05	United States
ORF1ab_3718_A	ORF1ab	3718	SRR15625777	11418	T	C	0,999673	2021-08-05	United States
ORF1ab_3750_I	ORF1ab	3750	SRR15625777	11514	C	T	0,999048	2021-08-05	United States
ORF1ab_314_L	ORF1ab	314	SRR15625777	14408	C	T	1	2021-08-05	United States
ORF1ab_662_S	ORF1ab	662	SRR15625777	15451	G	A	0,996288	2021-08-05	United States
ORF1ab_1000_L	ORF1ab	1000	SRR15625777	16466	C	T	0,999774	2021-08-05	United States
S_19_R	S	19	SRR15625777	21618	C	G	1	2021-08-05	United States
S_142_D	S	142	SRR15625777	21987	G	A	0,596154	2021-08-05	United States
S_156_NA	S	156	SRR15625777	22028	G	-AGTTCA	0,975507	2021-08-05	United States
S_222_V	S	222	SRR15625777	22227	C	T	0,999048	2021-08-05	United States
S_452_R	S	452	SRR15625777	22917	T	G	1	2021-08-05	United States
S_478_K	S	478	SRR15625777	22995	C	A	1	2021-08-05	United States
S_614_G	S	614	SRR15625777	23403	A	G	0,999662	2021-08-05	United States
S_681_R	S	681	SRR15625777	23604	C	G	0,998988	2021-08-05	United States
S_950_N	S	950	SRR15625777	24410	G	A	0,973907	2021-08-05	United States
S_1251_V	S	1251	SRR15625777	25314	G	T	0,0554927	2021-08-05	United States
S_1252_C	S	1252	SRR15625777	25317	C	G	0,052609	2021-08-05	United States
ORF3a_26_L	ORF3a	26	SRR15625777	25469	C	T	1	2021-08-05	United States
M_82_T	M	82	SRR15625777	26767	T	C	0,999649	2021-08-05	United States
ORF7a_82_A	ORF7a	82	SRR15625777	27638	T	C	1	2021-08-05	United States
ORF7a_120_I	ORF7a	120	SRR15625777	27752	C	T	0,998592	2021-08-05	United States
ORF8_118_NA	ORF8	118	SRR15625777	28247	A	-GATTTC	0,895475	2021-08-05	United States
ORF8_120_L	ORF8	120	SRR15625777	28253	C	A	0,963415	2021-08-05	United States
N_63_G	N	63	SRR15625777	28461	A	G	0,987189	2021-08-05	United States
N_203_M	N	203	SRR15625777	28881	G	T	1	2021-08-05	United States
N_254_V	N	254	SRR15625777	29034	C	T	0,061774	2021-08-05	United States
N_334_I	N	334	SRR15625777	29274	C	T	1	2021-08-05	United States
N_377_Y	N	377	SRR15625777	29402	G	T	1	2021-08-05	United States
ORF1ab_1306_S	ORF1ab	1306	SRR15625778	4181	G	T	0,99972	2021-08-05	United States
ORF1ab_1846_C	ORF1ab	1846	SRR15625778	5802	A	G	0,99993	2021-08-05	United States
ORF1ab_2046_L	ORF1ab	2046	SRR15625778	6402	C	T	0,999382	2021-08-05	United States
ORF1ab_2287_S	ORF1ab	2287	SRR15625778	7124	C	T	1	2021-08-05	United States
ORF1ab_2634_V	ORF1ab	2634	SRR15625778	8165	A	G	0,0640789	2021-08-05	United States
ORF1ab_2930_L	ORF1ab	2930	SRR15625778	9053	G	T	0,999846	2021-08-05	United States
ORF1ab_3255_I	ORF1ab	3255	SRR15625778	10029	C	T	0,999862	2021-08-05	United States
ORF1ab_3603_NA	ORF1ab	3603	SRR15625778	11074	C	+T	0,103094	2021-08-05	United States
ORF1ab_3606_NA	ORF1ab	3606	SRR15625778	11082	T	-G	0,125866	2021-08-05	United States
ORF1ab_3606_F	ORF1ab	3606	SRR15625778	11083	G	T	0,999834	2021-08-05	United States
ORF1ab_3646_A	ORF1ab	3646	SRR15625778	11201	A	G	0,999611	2021-08-05	United States
ORF1ab_4065_A	ORF1ab	4065	SRR15625778	12458	A	G	0,0555114	2021-08-05	United States
ORF1ab_4198_R	ORF1ab	4198	SRR15625778	12858	A	G	0,999864	2021-08-05	United States
ORF1ab_314_L	ORF1ab	314	SRR15625778	14408	C	T	0,99987	2021-08-05	United States
ORF1ab_662_S	ORF1ab	662	SRR15625778	15451	G	A	0,99614	2021-08-05	United States
ORF1ab_1000_L	ORF1ab	1000	SRR15625778	16466	C	T	0,999906	2021-08-05	United States
ORF1ab_1219_S	ORF1ab	1219	SRR15625778	17122	G	T	0,999828	2021-08-05	United States
ORF1ab_1918_V	ORF1ab	1918	SRR15625778	19220	C	T	0,999713	2021-08-05	United States
ORF1ab_2333_G	ORF1ab	2333	SRR15625778	20465	A	G	0,0912484	2021-08-05	United States
S_19_R	S	19	SRR15625778	21618	C	G	1	2021-08-05	United States
S_30_H	S	30	SRR15625778	21650	A	C	0,0695579	2021-08-05	United States
S_95_I	S	95	SRR15625778	21846	C	T	1	2021-08-05	United States
S_142_D	S	142	SRR15625778	21987	G	A	0,6375	2021-08-05	United States
S_156_NA	S	156	SRR15625778	22028	G	-AGTTCA	0,998379	2021-08-05	United States
S_452_R	S	452	SRR15625778	22917	T	G	1	2021-08-05	United States
S_478_K	S	478	SRR15625778	22995	C	A	1	2021-08-05	United States
S_614_G	S	614	SRR15625778	23403	A	G	0,999752	2021-08-05	United States
S_681_R	S	681	SRR15625778	23604	C	G	0,999632	2021-08-05	United States
S_950_N	S	950	SRR15625778	24410	G	A	0,988328	2021-08-05	United States
ORF3a_26_L	ORF3a	26	SRR15625778	25469	C	T	0,999825	2021-08-05	United States
M_82_T	M	82	SRR15625778	26767	T	C	0,999833	2021-08-05	United States
ORF7a_74_F	ORF7a	74	SRR15625778	27613	G	T	0,0509259	2021-08-05	United States
ORF7a_82_A	ORF7a	82	SRR15625778	27638	T	C	1	2021-08-05	United States
ORF7a_120_I	ORF7a	120	SRR15625778	27752	C	T	1	2021-08-05	United States
ORF7b_40_I	ORF7b	40	SRR15625778	27874	C	T	0,999899	2021-08-05	United States
ORF8_118_NA	ORF8	118	SRR15625778	28247	A	-GATTTC	0,905489	2021-08-05	United States
ORF8_120_L	ORF8	120	SRR15625778	28253	C	A	0,996165	2021-08-05	United States
N_63_G	N	63	SRR15625778	28461	A	G	0,97562	2021-08-05	United States
N_135_I	N	135	SRR15625778	28677	C	T	0,107653	2021-08-05	United States
N_203_M	N	203	SRR15625778	28881	G	T	1	2021-08-05	United States
N_215_C	N	215	SRR15625778	28916	G	T	0,997047	2021-08-05	United States
N_377_Y	N	377	SRR15625778	29402	G	T	1	2021-08-05	United States
ORF1ab_1306_S	ORF1ab	1306	SRR15625784	4181	G	T	0,99979	2021-08-05	United States
ORF1ab_2046_L	ORF1ab	2046	SRR15625784	6402	C	T	0,999357	2021-08-05	United States
ORF1ab_2287_S	ORF1ab	2287	SRR15625784	7124	C	T	0,999458	2021-08-05	United States
ORF1ab_2930_L	ORF1ab	2930	SRR15625784	9053	G	T	0,99976	2021-08-05	United States
ORF1ab_3255_I	ORF1ab	3255	SRR15625784	10029	C	T	0,999861	2021-08-05	United States
ORF1ab_3646_A	ORF1ab	3646	SRR15625784	11201	A	G	0,99955	2021-08-05	United States
ORF1ab_4354_I	ORF1ab	4354	SRR15625784	13326	C	T	0,191265	2021-08-05	United States
ORF1ab_314_L	ORF1ab	314	SRR15625784	14408	C	T	0,99949	2021-08-05	United States
ORF1ab_662_S	ORF1ab	662	SRR15625784	15451	G	A	0,998883	2021-08-05	United States
ORF1ab_1000_L	ORF1ab	1000	SRR15625784	16466	C	T	0,999859	2021-08-05	United States
ORF1ab_1257_V	ORF1ab	1257	SRR15625784	17236	A	G	0,999885	2021-08-05	United States
ORF1ab_1918_V	ORF1ab	1918	SRR15625784	19220	C	T	0,99977	2021-08-05	United States
S_19_R	S	19	SRR15625784	21618	C	G	1	2021-08-05	United States
S_142_D	S	142	SRR15625784	21987	G	A	0,495434	2021-08-05	United States
S_156_NA	S	156	SRR15625784	22028	G	-AGTTCA	0,997706	2021-08-05	United States
S_287_H	S	287	SRR15625784	22421	G	C	1	2021-08-05	United States
S_452_R	S	452	SRR15625784	22917	T	G	1	2021-08-05	United States
S_478_K	S	478	SRR15625784	22995	C	A	1	2021-08-05	United States
S_614_G	S	614	SRR15625784	23403	A	G	0,999803	2021-08-05	United States
S_681_R	S	681	SRR15625784	23604	C	G	0,999781	2021-08-05	United States
S_950_N	S	950	SRR15625784	24410	G	A	0,955906	2021-08-05	United States
ORF3a_26_L	ORF3a	26	SRR15625784	25469	C	T	1	2021-08-05	United States
M_82_T	M	82	SRR15625784	26767	T	C	0,999812	2021-08-05	United States
ORF7a_82_A	ORF7a	82	SRR15625784	27638	T	C	1	2021-08-05	United States
ORF7a_120_I	ORF7a	120	SRR15625784	27752	C	T	0,99981	2021-08-05	United States
ORF7b_40_I	ORF7b	40	SRR15625784	27874	C	T	1	2021-08-05	United States
ORF8_118_NA	ORF8	118	SRR15625784	28247	A	-GATTTC	0,931239	2021-08-05	United States
ORF8_120_L	ORF8	120	SRR15625784	28253	C	A	0,993548	2021-08-05	United States
N_63_G	N	63	SRR15625784	28461	A	G	0,97883	2021-08-05	United States
N_203_M	N	203	SRR15625784	28881	G	T	0,99991	2021-08-05	United States
N_215_C	N	215	SRR15625784	28916	G	T	0,999543	2021-08-05	United States
N_377_Y	N	377	SRR15625784	29402	G	T	1	2021-08-05	United States
ORF1ab_309_L	ORF1ab	309	SRR15625785	1191	C	T	1	2021-08-05	United States
ORF1ab_1640_L	ORF1ab	1640	SRR15625785	5184	C	T	0,999596	2021-08-05	United States
ORF1ab_1921_Q	ORF1ab	1921	SRR15625785	6027	C	A	1	2021-08-05	United States
ORF1ab_2980_N	ORF1ab	2980	SRR15625785	9203	G	A	1	2021-08-05	United States
ORF1ab_3138_S	ORF1ab	3138	SRR15625785	9678	T	C	1	2021-08-05	United States
ORF1ab_3580_Q	ORF1ab	3580	SRR15625785	11005	C	A	0,620553	2021-08-05	United States
ORF1ab_314_L	ORF1ab	314	SRR15625785	14408	C	T	1	2021-08-05	United States
ORF1ab_2310_R	ORF1ab	2310	SRR15625785	20396	A	G	1	2021-08-05	United States
S_19_R	S	19	SRR15625785	21618	C	G	1	2021-08-05	United States
S_77_T	S	77	SRR15625785	21792	A	C	1	2021-08-05	United States
S_136_NA	S	136	SRR15625785	21969	G	-TAATGATCCATTTTTGGGTGTTTA	0,131004	2021-08-05	United States
S_142_D	S	142	SRR15625785	21987	G	A	0,462585	2021-08-05	United States
S_156_NA	S	156	SRR15625785	22028	G	-AGTTCA	0,983896	2021-08-05	United States
S_452_R	S	452	SRR15625785	22917	T	G	1	2021-08-05	United States
S_478_K	S	478	SRR15625785	22995	C	A	1	2021-08-05	United States
S_614_G	S	614	SRR15625785	23403	A	G	0,999548	2021-08-05	United States
S_681_R	S	681	SRR15625785	23604	C	G	1	2021-08-05	United States
S_950_N	S	950	SRR15625785	24410	G	A	0,97513	2021-08-05	United States
ORF3a_26_L	ORF3a	26	SRR15625785	25469	C	T	1	2021-08-05	United States
M_82_T	M	82	SRR15625785	26767	T	C	1	2021-08-05	United States
ORF7a_82_A	ORF7a	82	SRR15625785	27638	T	C	1	2021-08-05	United States
ORF7a_120_I	ORF7a	120	SRR15625785	27752	C	T	1	2021-08-05	United States
N_63_G	N	63	SRR15625785	28461	A	G	0,995215	2021-08-05	United States
N_203_M	N	203	SRR15625785	28881	G	T	1	2021-08-05	United States
N_254_T	N	254	SRR15625785	29033	G	A	0,0854827	2021-08-05	United States
N_377_Y	N	377	SRR15625785	29402	G	T	1	2021-08-05	United States
ORF1ab_1306_S	ORF1ab	1306	SRR15625786	4181	G	T	0,999603	2021-08-05	United States
ORF1ab_2046_L	ORF1ab	2046	SRR15625786	6402	C	T	0,999306	2021-08-05	United States
ORF1ab_2287_S	ORF1ab	2287	SRR15625786	7124	C	T	0,999393	2021-08-05	United States
ORF1ab_2855_V	ORF1ab	2855	SRR15625786	8829	C	T	0,999424	2021-08-05	United States
ORF1ab_2930_L	ORF1ab	2930	SRR15625786	9053	G	T	0,999877	2021-08-05	United States
ORF1ab_3255_I	ORF1ab	3255	SRR15625786	10029	C	T	0,999835	2021-08-05	United States
ORF1ab_3646_A	ORF1ab	3646	SRR15625786	11201	A	G	0,999663	2021-08-05	United States
ORF1ab_314_L	ORF1ab	314	SRR15625786	14408	C	T	0,999357	2021-08-05	United States
ORF1ab_662_S	ORF1ab	662	SRR15625786	15451	G	A	0,996135	2021-08-05	United States
ORF1ab_1000_L	ORF1ab	1000	SRR15625786	16466	C	T	0,999506	2021-08-05	United States
ORF1ab_1847_S	ORF1ab	1847	SRR15625786	19006	G	T	0,999851	2021-08-05	United States
ORF1ab_1918_V	ORF1ab	1918	SRR15625786	19220	C	T	0,999675	2021-08-05	United States
ORF1ab_2321_L	ORF1ab	2321	SRR15625786	20429	C	T	0,0686138	2021-08-05	United States
S_19_R	S	19	SRR15625786	21618	C	G	0,999953	2021-08-05	United States
S_95_I	S	95	SRR15625786	21846	C	T	1	2021-08-05	United States
S_142_D	S	142	SRR15625786	21987	G	A	0,562738	2021-08-05	United States
S_156_NA	S	156	SRR15625786	22028	G	-AGTTCA	0,993591	2021-08-05	United States
S_452_R	S	452	SRR15625786	22917	T	G	0,996781	2021-08-05	United States
S_478_K	S	478	SRR15625786	22995	C	A	1	2021-08-05	United States
S_614_G	S	614	SRR15625786	23403	A	G	0,999832	2021-08-05	United States
S_681_R	S	681	SRR15625786	23604	C	G	0,999585	2021-08-05	United States
S_950_N	S	950	SRR15625786	24410	G	A	0,97794	2021-08-05	United States
ORF3a_26_L	ORF3a	26	SRR15625786	25469	C	T	0,998556	2021-08-05	United States
M_82_T	M	82	SRR15625786	26767	T	C	1	2021-08-05	United States
ORF7a_82_A	ORF7a	82	SRR15625786	27638	T	C	1	2021-08-05	United States
ORF7a_120_I	ORF7a	120	SRR15625786	27752	C	T	1	2021-08-05	United States
ORF7b_40_I	ORF7b	40	SRR15625786	27874	C	T	0,999678	2021-08-05	United States
ORF8_118_NA	ORF8	118	SRR15625786	28247	A	-GATTTC	0,917655	2021-08-05	United States
ORF8_120_L	ORF8	120	SRR15625786	28253	C	A	0,99657	2021-08-05	United States
N_63_G	N	63	SRR15625786	28461	A	G	0,980725	2021-08-05	United States
N_203_M	N	203	SRR15625786	28881	G	T	1	2021-08-05	United States
N_215_C	N	215	SRR15625786	28916	G	T	0,999388	2021-08-05	United States
N_377_Y	N	377	SRR15625786	29402	G	T	1	2021-08-05	United States
ORF1ab_309_L	ORF1ab	309	SRR15625787	1191	C	T	0,999656	2021-08-05	United States
ORF1ab_538_A	ORF1ab	538	SRR15625787	1877	T	G	0,349541	2021-08-05	United States
ORF1ab_1640_L	ORF1ab	1640	SRR15625787	5184	C	T	0,999642	2021-08-05	United States
ORF1ab_1892_V	ORF1ab	1892	SRR15625787	5939	A	G	0,839997	2021-08-05	United States
ORF1ab_2196_I	ORF1ab	2196	SRR15625787	6852	C	T	0,0715434	2021-08-05	United States
ORF1ab_3209_V	ORF1ab	3209	SRR15625787	9891	C	T	0,999483	2021-08-05	United States
ORF1ab_3718_A	ORF1ab	3718	SRR15625787	11418	T	C	0,99957	2021-08-05	United States
ORF1ab_314_L	ORF1ab	314	SRR15625787	14408	C	T	1	2021-08-05	United States
ORF1ab_469_N	ORF1ab	469	SRR15625787	14874	G	T	0,996526	2021-08-05	United States
ORF1ab_662_S	ORF1ab	662	SRR15625787	15451	G	A	0,998035	2021-08-05	United States
ORF1ab_1000_L	ORF1ab	1000	SRR15625787	16466	C	T	0,99979	2021-08-05	United States
ORF1ab_1570_L	ORF1ab	1570	SRR15625787	18176	C	T	0,999633	2021-08-05	United States
ORF1ab_1898_F	ORF1ab	1898	SRR15625787	19160	C	T	0,999418	2021-08-05	United States
ORF1ab_2417_I	ORF1ab	2417	SRR15625787	20718	G	T	0,999555	2021-08-05	United States
S_19_R	S	19	SRR15625787	21618	C	G	0,999804	2021-08-05	United States
S_142_D	S	142	SRR15625787	21987	G	A	0,349275	2021-08-05	United States
S_156_NA	S	156	SRR15625787	22028	G	-AGTTCA	0,989926	2021-08-05	United States
S_452_R	S	452	SRR15625787	22917	T	G	0,999786	2021-08-05	United States
S_478_K	S	478	SRR15625787	22995	C	A	0,999805	2021-08-05	United States
S_614_G	S	614	SRR15625787	23403	A	G	0,999905	2021-08-05	United States
S_681_R	S	681	SRR15625787	23604	C	G	1	2021-08-05	United States
S_950_N	S	950	SRR15625787	24410	G	A	0,86921	2021-08-05	United States
ORF3a_26_L	ORF3a	26	SRR15625787	25469	C	T	1	2021-08-05	United States
M_82_T	M	82	SRR15625787	26767	T	C	0,999618	2021-08-05	United States
ORF7a_82_A	ORF7a	82	SRR15625787	27638	T	C	0,999477	2021-08-05	United States
ORF7a_91_*	ORF7a	91	SRR15625787	27664	G	T	0,999817	2021-08-05	United States
ORF7a_116_F	ORF7a	116	SRR15625787	27739	C	T	0,999859	2021-08-05	United States
ORF7a_120_I	ORF7a	120	SRR15625787	27752	C	T	0,99971	2021-08-05	United States
ORF8_118_NA	ORF8	118	SRR15625787	28247	A	-GATTTC	0,921022	2021-08-05	United States
ORF8_120_L	ORF8	120	SRR15625787	28253	C	A	0,997472	2021-08-05	United States
N_63_G	N	63	SRR15625787	28461	A	G	0,897667	2021-08-05	United States
N_203_M	N	203	SRR15625787	28881	G	T	0,999546	2021-08-05	United States
N_377_Y	N	377	SRR15625787	29402	G	T	0,999119	2021-08-05	United States
ORF1ab_309_L	ORF1ab	309	SRR15625788	1191	C	T	1	2021-08-05	United States
ORF1ab_538_A	ORF1ab	538	SRR15625788	1877	T	G	0,53317	2021-08-05	United States
ORF1ab_1196_K	ORF1ab	1196	SRR15625788	3851	G	A	0,153194	2021-08-05	United States
ORF1ab_1640_L	ORF1ab	1640	SRR15625788	5184	C	T	0,999127	2021-08-05	United States
ORF1ab_1892_V	ORF1ab	1892	SRR15625788	5939	A	G	0,84894	2021-08-05	United States
ORF1ab_3209_V	ORF1ab	3209	SRR15625788	9891	C	T	0,999634	2021-08-05	United States
ORF1ab_3644_F	ORF1ab	3644	SRR15625788	11195	C	T	0,0706832	2021-08-05	United States
ORF1ab_3718_A	ORF1ab	3718	SRR15625788	11418	T	C	1	2021-08-05	United States
ORF1ab_314_L	ORF1ab	314	SRR15625788	14408	C	T	0,999771	2021-08-05	United States
ORF1ab_469_N	ORF1ab	469	SRR15625788	14874	G	T	0,996227	2021-08-05	United States
ORF1ab_662_S	ORF1ab	662	SRR15625788	15451	G	A	0,997505	2021-08-05	United States
ORF1ab_1000_L	ORF1ab	1000	SRR15625788	16466	C	T	0,999815	2021-08-05	United States
ORF1ab_1570_L	ORF1ab	1570	SRR15625788	18176	C	T	1	2021-08-05	United States
ORF1ab_1898_F	ORF1ab	1898	SRR15625788	19160	C	T	0,999793	2021-08-05	United States
ORF1ab_2417_I	ORF1ab	2417	SRR15625788	20718	G	T	0,999262	2021-08-05	United States
S_19_R	S	19	SRR15625788	21618	C	G	1	2021-08-05	United States
S_142_D	S	142	SRR15625788	21987	G	A	0,50165	2021-08-05	United States
S_156_NA	S	156	SRR15625788	22028	G	-AGTTCA	0,99591	2021-08-05	United States
S_452_R	S	452	SRR15625788	22917	T	G	0,998542	2021-08-05	United States
S_478_K	S	478	SRR15625788	22995	C	A	0,999666	2021-08-05	United States
S_614_G	S	614	SRR15625788	23403	A	G	0,999819	2021-08-05	United States
S_681_R	S	681	SRR15625788	23604	C	G	1	2021-08-05	United States
S_950_N	S	950	SRR15625788	24410	G	A	0,941307	2021-08-05	United States
ORF3a_26_L	ORF3a	26	SRR15625788	25469	C	T	1	2021-08-05	United States
ORF3a_170_I	ORF3a	170	SRR15625788	25901	C	T	0,151073	2021-08-05	United States
M_82_T	M	82	SRR15625788	26767	T	C	0,999383	2021-08-05	United States
ORF7a_82_A	ORF7a	82	SRR15625788	27638	T	C	0,998192	2021-08-05	United States
ORF7a_91_*	ORF7a	91	SRR15625788	27664	G	T	1	2021-08-05	United States
ORF7a_116_F	ORF7a	116	SRR15625788	27739	C	T	0,99959	2021-08-05	United States
ORF7a_120_I	ORF7a	120	SRR15625788	27752	C	T	1	2021-08-05	United States
ORF8_118_NA	ORF8	118	SRR15625788	28247	A	-GATTTC	0,915688	2021-08-05	United States
ORF8_120_L	ORF8	120	SRR15625788	28253	C	A	0,996899	2021-08-05	United States
N_63_G	N	63	SRR15625788	28461	A	G	0,979547	2021-08-05	United States
N_203_M	N	203	SRR15625788	28881	G	T	1	2021-08-05	United States
N_377_Y	N	377	SRR15625788	29402	G	T	0,997709	2021-08-05	United States
ORF1ab_527_E	ORF1ab	527	SRR15625789	1844	A	G	0,0879177	2021-08-05	United States
ORF1ab_1633_D	ORF1ab	1633	SRR15625789	5164	G	T	1	2021-08-05	United States
ORF1ab_1640_L	ORF1ab	1640	SRR15625789	5184	C	T	0,999079	2021-08-05	United States
ORF1ab_3209_V	ORF1ab	3209	SRR15625789	9891	C	T	0,999679	2021-08-05	United States
ORF1ab_3718_A	ORF1ab	3718	SRR15625789	11418	T	C	0,999703	2021-08-05	United States
ORF1ab_3750_I	ORF1ab	3750	SRR15625789	11514	C	T	0,999611	2021-08-05	United States
ORF1ab_314_L	ORF1ab	314	SRR15625789	14408	C	T	0,999866	2021-08-05	United States
ORF1ab_662_S	ORF1ab	662	SRR15625789	15451	G	A	0,997738	2021-08-05	United States
ORF1ab_1000_L	ORF1ab	1000	SRR15625789	16466	C	T	1	2021-08-05	United States
S_19_R	S	19	SRR15625789	21618	C	G	0,997407	2021-08-05	United States
S_142_D	S	142	SRR15625789	21987	G	A	0,559748	2021-08-05	United States
S_156_NA	S	156	SRR15625789	22028	G	-AGTTCA	0,99634	2021-08-05	United States
S_222_V	S	222	SRR15625789	22227	C	T	0,999783	2021-08-05	United States
S_289_I	S	289	SRR15625789	22427	G	A	1	2021-08-05	United States
S_452_R	S	452	SRR15625789	22917	T	G	0,999511	2021-08-05	United States
S_478_K	S	478	SRR15625789	22995	C	A	1	2021-08-05	United States
S_614_G	S	614	SRR15625789	23403	A	G	0,999532	2021-08-05	United States
S_681_R	S	681	SRR15625789	23604	C	G	1	2021-08-05	United States
S_950_N	S	950	SRR15625789	24410	G	A	0,976105	2021-08-05	United States
ORF3a_26_L	ORF3a	26	SRR15625789	25469	C	T	0,999839	2021-08-05	United States
M_82_T	M	82	SRR15625789	26767	T	C	0,999836	2021-08-05	United States
ORF7a_82_A	ORF7a	82	SRR15625789	27638	T	C	1	2021-08-05	United States
ORF7a_120_I	ORF7a	120	SRR15625789	27752	C	T	0,999557	2021-08-05	United States
ORF8_118_NA	ORF8	118	SRR15625789	28247	A	-GATTTC	0,91216	2021-08-05	United States
ORF8_120_L	ORF8	120	SRR15625789	28253	C	A	0,991071	2021-08-05	United States
N_18_V	N	18	SRR15625789	28326	G	T	0,999724	2021-08-05	United States
N_63_G	N	63	SRR15625789	28461	A	G	0,976207	2021-08-05	United States
N_203_M	N	203	SRR15625789	28881	G	T	0,999332	2021-08-05	United States
N_377_Y	N	377	SRR15625789	29402	G	T	0,998679	2021-08-05	United States
ORF1ab_309_L	ORF1ab	309	SRR15625791	1191	C	T	0,999892	2021-08-04	United States
ORF1ab_1640_L	ORF1ab	1640	SRR15625791	5184	C	T	0,999833	2021-08-04	United States
ORF1ab_1826_D	ORF1ab	1826	SRR15625791	5743	G	C	0,0569421	2021-08-04	United States
ORF1ab_1827_H	ORF1ab	1827	SRR15625791	5744	T	C	0,0569238	2021-08-04	United States
ORF1ab_1921_Q	ORF1ab	1921	SRR15625791	6027	C	A	1	2021-08-04	United States
ORF1ab_2980_N	ORF1ab	2980	SRR15625791	9203	G	A	0,999044	2021-08-04	United States
ORF1ab_3138_S	ORF1ab	3138	SRR15625791	9678	T	C	0,999842	2021-08-04	United States
ORF1ab_3580_Q	ORF1ab	3580	SRR15625791	11005	C	A	0,995731	2021-08-04	United States
ORF1ab_3672_I	ORF1ab	3672	SRR15625791	11280	C	T	0,999576	2021-08-04	United States
ORF1ab_3736_F	ORF1ab	3736	SRR15625791	11471	C	T	0,999878	2021-08-04	United States
ORF1ab_7_V	ORF1ab	7	SRR15625791	13487	C	T	0,999587	2021-08-04	United States
ORF1ab_169_V	ORF1ab	169	SRR15625791	13972	T	G	0,992646	2021-08-04	United States
ORF1ab_314_L	ORF1ab	314	SRR15625791	14408	C	T	0,999546	2021-08-04	United States
ORF1ab_2310_R	ORF1ab	2310	SRR15625791	20396	A	G	1	2021-08-04	United States
S_19_R	S	19	SRR15625791	21618	C	G	0,999758	2021-08-04	United States
S_156_NA	S	156	SRR15625791	22028	G	-AGTTCA	1	2021-08-04	United States
S_452_R	S	452	SRR15625791	22917	T	G	0,999455	2021-08-04	United States
S_478_K	S	478	SRR15625791	22995	C	A	0,99984	2021-08-04	United States
S_614_G	S	614	SRR15625791	23403	A	G	0,999928	2021-08-04	United States
S_681_R	S	681	SRR15625791	23604	C	G	1	2021-08-04	United States
S_950_N	S	950	SRR15625791	24410	G	A	0,990412	2021-08-04	United States
ORF3a_26_L	ORF3a	26	SRR15625791	25469	C	T	0,99977	2021-08-04	United States
ORF3a_122_I	ORF3a	122	SRR15625791	25757	G	T	0,999682	2021-08-04	United States
M_82_T	M	82	SRR15625791	26767	T	C	0,999727	2021-08-04	United States
ORF7a_82_A	ORF7a	82	SRR15625791	27638	T	C	0,999825	2021-08-04	United States
ORF7a_120_I	ORF7a	120	SRR15625791	27752	C	T	0,99965	2021-08-04	United States
N_63_G	N	63	SRR15625791	28461	A	G	0,963785	2021-08-04	United States
N_203_M	N	203	SRR15625791	28881	G	T	0,999617	2021-08-04	United States
N_377_Y	N	377	SRR15625791	29402	G	T	0,999788	2021-08-04	United States
ORF1ab_1306_S	ORF1ab	1306	SRR15625795	4181	G	T	0,999783	2021-08-04	United States
ORF1ab_2046_L	ORF1ab	2046	SRR15625795	6402	C	T	0,99944	2021-08-04	United States
ORF1ab_2125_Y	ORF1ab	2125	SRR15625795	6638	C	T	0,999353	2021-08-04	United States
ORF1ab_2287_S	ORF1ab	2287	SRR15625795	7124	C	T	0,999605	2021-08-04	United States
ORF1ab_2554_V	ORF1ab	2554	SRR15625795	7926	C	T	0,999495	2021-08-04	United States
ORF1ab_2930_L	ORF1ab	2930	SRR15625795	9053	G	T	0,99909	2021-08-04	United States
ORF1ab_3255_I	ORF1ab	3255	SRR15625795	10029	C	T	0,999652	2021-08-04	United States
ORF1ab_3646_A	ORF1ab	3646	SRR15625795	11201	A	G	0,999607	2021-08-04	United States
ORF1ab_183_V	ORF1ab	183	SRR15625795	14014	T	G	0,999754	2021-08-04	United States
ORF1ab_314_L	ORF1ab	314	SRR15625795	14408	C	T	0,999422	2021-08-04	United States
ORF1ab_662_S	ORF1ab	662	SRR15625795	15451	G	A	0,998161	2021-08-04	United States
ORF1ab_1000_L	ORF1ab	1000	SRR15625795	16466	C	T	0,999844	2021-08-04	United States
ORF1ab_1087_Y	ORF1ab	1087	SRR15625795	16726	C	T	0,999577	2021-08-04	United States
ORF1ab_1918_V	ORF1ab	1918	SRR15625795	19220	C	T	0,999816	2021-08-04	United States
S_19_R	S	19	SRR15625795	21618	C	G	0,9996	2021-08-04	United States
S_156_NA	S	156	SRR15625795	22028	G	-AGTTCA	0,985782	2021-08-04	United States
S_452_R	S	452	SRR15625795	22917	T	G	0,999497	2021-08-04	United States
S_478_K	S	478	SRR15625795	22995	C	A	0,999239	2021-08-04	United States
S_614_G	S	614	SRR15625795	23403	A	G	0,999937	2021-08-04	United States
S_681_R	S	681	SRR15625795	23604	C	G	0,999725	2021-08-04	United States
S_950_N	S	950	SRR15625795	24410	G	A	0,991116	2021-08-04	United States
ORF3a_26_L	ORF3a	26	SRR15625795	25469	C	T	0,999499	2021-08-04	United States
M_82_T	M	82	SRR15625795	26767	T	C	0,999859	2021-08-04	United States
ORF7a_82_A	ORF7a	82	SRR15625795	27638	T	C	0,999528	2021-08-04	United States
ORF7a_120_I	ORF7a	120	SRR15625795	27752	C	T	0,99985	2021-08-04	United States
ORF7b_40_I	ORF7b	40	SRR15625795	27874	C	T	0,999744	2021-08-04	United States
ORF8_60_F	ORF8	60	SRR15625795	28073	G	T	0,999721	2021-08-04	United States
ORF8_118_NA	ORF8	118	SRR15625795	28247	A	-GATTTC	0,932885	2021-08-04	United States
ORF8_120_L	ORF8	120	SRR15625795	28253	C	A	0,993894	2021-08-04	United States
N_63_G	N	63	SRR15625795	28461	A	G	0,942351	2021-08-04	United States
N_203_M	N	203	SRR15625795	28881	G	T	0,999175	2021-08-04	United States
N_215_C	N	215	SRR15625795	28916	G	T	0,998725	2021-08-04	United States
N_377_Y	N	377	SRR15625795	29402	G	T	0,99926	2021-08-04	United States
ORF1ab_24_C	ORF1ab	24	SRR15625797	335	C	T	0,998495	2021-08-04	United States
ORF1ab_1013_K	ORF1ab	1013	SRR15625797	3302	G	A	0,207039	2021-08-04	United States
ORF1ab_1306_S	ORF1ab	1306	SRR15625797	4181	G	T	0,999604	2021-08-04	United States
ORF1ab_1521_I	ORF1ab	1521	SRR15625797	4827	C	T	0,999681	2021-08-04	United States
ORF1ab_1826_D	ORF1ab	1826	SRR15625797	5743	G	C	0,0586755	2021-08-04	United States
ORF1ab_1827_H	ORF1ab	1827	SRR15625797	5744	T	C	0,058652	2021-08-04	United States
ORF1ab_2046_L	ORF1ab	2046	SRR15625797	6402	C	T	0,999441	2021-08-04	United States
ORF1ab_2287_S	ORF1ab	2287	SRR15625797	7124	C	T	0,999339	2021-08-04	United States
ORF1ab_2930_L	ORF1ab	2930	SRR15625797	9053	G	T	0,99947	2021-08-04	United States
ORF1ab_3255_I	ORF1ab	3255	SRR15625797	10029	C	T	0,999946	2021-08-04	United States
ORF1ab_3646_A	ORF1ab	3646	SRR15625797	11201	A	G	0,999626	2021-08-04	United States
ORF1ab_3731_V	ORF1ab	3731	SRR15625797	11456	A	G	0,999511	2021-08-04	United States
ORF1ab_314_L	ORF1ab	314	SRR15625797	14408	C	T	0,999915	2021-08-04	United States
ORF1ab_662_S	ORF1ab	662	SRR15625797	15451	G	A	0,998222	2021-08-04	United States
ORF1ab_1000_L	ORF1ab	1000	SRR15625797	16466	C	T	0,999745	2021-08-04	United States
ORF1ab_1918_V	ORF1ab	1918	SRR15625797	19220	C	T	0,999904	2021-08-04	United States
S_19_R	S	19	SRR15625797	21618	C	G	1	2021-08-04	United States
S_67_NA	S	67	SRR15625797	21763	T	+A	0,0956522	2021-08-04	United States
S_156_NA	S	156	SRR15625797	22028	G	-AGTTCA	0,99422	2021-08-04	United States
S_452_R	S	452	SRR15625797	22917	T	G	0,99963	2021-08-04	United States
S_478_K	S	478	SRR15625797	22995	C	A	0,99962	2021-08-04	United States
S_556_S	S	556	SRR15625797	23229	A	G	0,999866	2021-08-04	United States
S_614_G	S	614	SRR15625797	23403	A	G	0,999778	2021-08-04	United States
S_681_R	S	681	SRR15625797	23604	C	G	0,999715	2021-08-04	United States
S_950_N	S	950	SRR15625797	24410	G	A	0,995588	2021-08-04	United States
ORF3a_26_L	ORF3a	26	SRR15625797	25469	C	T	0,999692	2021-08-04	United States
M_82_T	M	82	SRR15625797	26767	T	C	0,99982	2021-08-04	United States
ORF7a_82_A	ORF7a	82	SRR15625797	27638	T	C	1	2021-08-04	United States
ORF7a_120_I	ORF7a	120	SRR15625797	27752	C	T	1	2021-08-04	United States
ORF7b_40_I	ORF7b	40	SRR15625797	27874	C	T	0,999616	2021-08-04	United States
ORF8_118_NA	ORF8	118	SRR15625797	28247	A	-GATTTC	0,918548	2021-08-04	United States
ORF8_120_L	ORF8	120	SRR15625797	28253	C	A	0,990654	2021-08-04	United States
N_63_G	N	63	SRR15625797	28461	A	G	0,99069	2021-08-04	United States
N_203_M	N	203	SRR15625797	28881	G	T	1	2021-08-04	United States
N_215_C	N	215	SRR15625797	28916	G	T	0,998721	2021-08-04	United States
N_348_Y	N	348	SRR15625797	29315	G	T	0,999222	2021-08-04	United States
N_377_Y	N	377	SRR15625797	29402	G	T	1	2021-08-04	United States
ORF1ab_1306_S	ORF1ab	1306	SRR15625799	4181	G	T	0,999962	2021-08-04	United States
ORF1ab_2046_L	ORF1ab	2046	SRR15625799	6402	C	T	0,999603	2021-08-04	United States
ORF1ab_2287_S	ORF1ab	2287	SRR15625799	7124	C	T	0,99955	2021-08-04	United States
ORF1ab_2930_L	ORF1ab	2930	SRR15625799	9053	G	T	0,999476	2021-08-04	United States
ORF1ab_3255_I	ORF1ab	3255	SRR15625799	10029	C	T	0,999591	2021-08-04	United States
ORF1ab_3646_A	ORF1ab	3646	SRR15625799	11201	A	G	0,99969	2021-08-04	United States
ORF1ab_314_L	ORF1ab	314	SRR15625799	14408	C	T	0,999709	2021-08-04	United States
ORF1ab_662_S	ORF1ab	662	SRR15625799	15451	G	A	0,9982	2021-08-04	United States
ORF1ab_1000_L	ORF1ab	1000	SRR15625799	16466	C	T	1	2021-08-04	United States
ORF1ab_1918_V	ORF1ab	1918	SRR15625799	19220	C	T	0,999749	2021-08-04	United States
S_19_R	S	19	SRR15625799	21618	C	G	1	2021-08-04	United States
S_452_R	S	452	SRR15625799	22917	T	G	0,999877	2021-08-04	United States
S_478_K	S	478	SRR15625799	22995	C	A	0,99969	2021-08-04	United States
S_614_G	S	614	SRR15625799	23403	A	G	0,999878	2021-08-04	United States
S_681_R	S	681	SRR15625799	23604	C	G	1	2021-08-04	United States
S_950_N	S	950	SRR15625799	24410	G	A	0,996073	2021-08-04	United States
ORF3a_26_L	ORF3a	26	SRR15625799	25469	C	T	0,999824	2021-08-04	United States
ORF3a_239_Q	ORF3a	239	SRR15625799	26107	G	C	0,999852	2021-08-04	United States
M_82_T	M	82	SRR15625799	26767	T	C	0,999747	2021-08-04	United States
ORF7a_82_A	ORF7a	82	SRR15625799	27638	T	C	1	2021-08-04	United States
ORF7a_120_I	ORF7a	120	SRR15625799	27752	C	T	1	2021-08-04	United States
ORF7b_40_I	ORF7b	40	SRR15625799	27874	C	T	1	2021-08-04	United States
ORF8_118_NA	ORF8	118	SRR15625799	28247	A	-GATTTC	0,920258	2021-08-04	United States
ORF8_119_V	ORF8	119	SRR15625799	28249	A	T	0,992188	2021-08-04	United States
ORF8_120_L	ORF8	120	SRR15625799	28253	C	A	0,998212	2021-08-04	United States
N_63_G	N	63	SRR15625799	28461	A	G	0,973576	2021-08-04	United States
N_203_M	N	203	SRR15625799	28881	G	T	1	2021-08-04	United States
N_215_C	N	215	SRR15625799	28916	G	T	0,999624	2021-08-04	United States
N_377_Y	N	377	SRR15625799	29402	G	T	0,997699	2021-08-04	United States
ORF1ab_1640_L	ORF1ab	1640	SRR15625800	5184	C	T	0,999533	2021-08-03	United States
ORF1ab_1826_D	ORF1ab	1826	SRR15625800	5743	G	C	0,11204	2021-08-03	United States
ORF1ab_1827_H	ORF1ab	1827	SRR15625800	5744	T	C	0,112014	2021-08-03	United States
ORF1ab_1840_I	ORF1ab	1840	SRR15625800	5784	C	T	0,999733	2021-08-03	United States
ORF1ab_3209_V	ORF1ab	3209	SRR15625800	9891	C	T	0,999517	2021-08-03	United States
ORF1ab_3718_A	ORF1ab	3718	SRR15625800	11418	T	C	0,999932	2021-08-03	United States
ORF1ab_3750_I	ORF1ab	3750	SRR15625800	11514	C	T	0,999544	2021-08-03	United States
ORF1ab_314_L	ORF1ab	314	SRR15625800	14408	C	T	0,999296	2021-08-03	United States
ORF1ab_662_S	ORF1ab	662	SRR15625800	15451	G	A	0,998469	2021-08-03	United States
ORF1ab_1000_L	ORF1ab	1000	SRR15625800	16466	C	T	0,999756	2021-08-03	United States
S_19_R	S	19	SRR15625800	21618	C	G	1	2021-08-03	United States
S_156_NA	S	156	SRR15625800	22028	G	-AGTTCA	0,996042	2021-08-03	United States
S_222_V	S	222	SRR15625800	22227	C	T	1	2021-08-03	United States
S_452_R	S	452	SRR15625800	22917	T	G	0,999145	2021-08-03	United States
S_478_K	S	478	SRR15625800	22995	C	A	0,999755	2021-08-03	United States
S_614_G	S	614	SRR15625800	23403	A	G	0,999912	2021-08-03	United States
S_681_R	S	681	SRR15625800	23604	C	G	0,999043	2021-08-03	United States
S_950_N	S	950	SRR15625800	24410	G	A	0,985233	2021-08-03	United States
S_1191_N	S	1191	SRR15625800	25135	G	T	0,999801	2021-08-03	United States
ORF3a_26_L	ORF3a	26	SRR15625800	25469	C	T	0,999711	2021-08-03	United States
ORF3a_100_V	ORF3a	100	SRR15625800	25691	G	T	0,999809	2021-08-03	United States
M_82_T	M	82	SRR15625800	26767	T	C	0,999881	2021-08-03	United States
ORF7a_82_A	ORF7a	82	SRR15625800	27638	T	C	1	2021-08-03	United States
ORF7a_120_I	ORF7a	120	SRR15625800	27752	C	T	0,999779	2021-08-03	United States
ORF8_118_NA	ORF8	118	SRR15625800	28247	A	-GATTTC	0,918653	2021-08-03	United States
ORF8_120_L	ORF8	120	SRR15625800	28253	C	A	0,999361	2021-08-03	United States
N_63_G	N	63	SRR15625800	28461	A	G	0,981049	2021-08-03	United States
N_203_M	N	203	SRR15625800	28881	G	T	0,998989	2021-08-03	United States
ORF1ab_1306_S	ORF1ab	1306	SRR15625801	4181	G	T	0,999849	2021-08-04	United States
ORF1ab_1826_D	ORF1ab	1826	SRR15625801	5743	G	C	0,0552767	2021-08-04	United States
ORF1ab_1827_H	ORF1ab	1827	SRR15625801	5744	T	C	0,0552969	2021-08-04	United States
ORF1ab_2046_L	ORF1ab	2046	SRR15625801	6402	C	T	0,999242	2021-08-04	United States
ORF1ab_2287_S	ORF1ab	2287	SRR15625801	7124	C	T	0,999685	2021-08-04	United States
ORF1ab_2287_L	ORF1ab	2287	SRR15625801	7125	C	T	0,999763	2021-08-04	United States
ORF1ab_2930_L	ORF1ab	2930	SRR15625801	9053	G	T	0,999512	2021-08-04	United States
ORF1ab_3255_I	ORF1ab	3255	SRR15625801	10029	C	T	0,999865	2021-08-04	United States
ORF1ab_3646_A	ORF1ab	3646	SRR15625801	11201	A	G	0,999695	2021-08-04	United States
ORF1ab_4179_K	ORF1ab	4179	SRR15625801	12801	G	A	0,998472	2021-08-04	United States
ORF1ab_314_L	ORF1ab	314	SRR15625801	14408	C	T	0,999357	2021-08-04	United States
ORF1ab_662_S	ORF1ab	662	SRR15625801	15451	G	A	0,998319	2021-08-04	United States
ORF1ab_1000_L	ORF1ab	1000	SRR15625801	16466	C	T	0,999931	2021-08-04	United States
ORF1ab_1213_Y	ORF1ab	1213	SRR15625801	17104	C	T	0,159638	2021-08-04	United States
ORF1ab_1918_V	ORF1ab	1918	SRR15625801	19220	C	T	0,999801	2021-08-04	United States
S_19_R	S	19	SRR15625801	21618	C	G	0,999744	2021-08-04	United States
S_156_NA	S	156	SRR15625801	22028	G	-AGTTCA	0,995652	2021-08-04	United States
S_452_R	S	452	SRR15625801	22917	T	G	0,999279	2021-08-04	United States
S_478_K	S	478	SRR15625801	22995	C	A	0,999748	2021-08-04	United States
S_614_G	S	614	SRR15625801	23403	A	G	0,999814	2021-08-04	United States
S_681_R	S	681	SRR15625801	23604	C	G	0,999672	2021-08-04	United States
S_950_N	S	950	SRR15625801	24410	G	A	0,994504	2021-08-04	United States
ORF3a_26_L	ORF3a	26	SRR15625801	25469	C	T	0,999764	2021-08-04	United States
ORF3a_54_S	ORF3a	54	SRR15625801	25552	G	T	0,347072	2021-08-04	United States
ORF3a_223_I	ORF3a	223	SRR15625801	26060	C	T	0,999083	2021-08-04	United States
ORF3a_239_Q	ORF3a	239	SRR15625801	26107	G	C	0,99979	2021-08-04	United States
M_82_T	M	82	SRR15625801	26767	T	C	0,999835	2021-08-04	United States
ORF7a_82_A	ORF7a	82	SRR15625801	27638	T	C	1	2021-08-04	United States
ORF7a_120_I	ORF7a	120	SRR15625801	27752	C	T	0,999913	2021-08-04	United States
ORF7b_40_I	ORF7b	40	SRR15625801	27874	C	T	0,99986	2021-08-04	United States
ORF8_118_NA	ORF8	118	SRR15625801	28247	A	-GATTTC	0,932447	2021-08-04	United States
ORF8_119_V	ORF8	119	SRR15625801	28249	A	T	1	2021-08-04	United States
ORF8_120_L	ORF8	120	SRR15625801	28253	C	A	0,996009	2021-08-04	United States
N_63_G	N	63	SRR15625801	28461	A	G	0,987108	2021-08-04	United States
N_203_M	N	203	SRR15625801	28881	G	T	0,999598	2021-08-04	United States
N_215_C	N	215	SRR15625801	28916	G	T	0,999607	2021-08-04	United States
N_377_Y	N	377	SRR15625801	29402	G	T	0,998874	2021-08-04	United States
ORF1ab_442_C	ORF1ab	442	SRR15625802	1589	G	T	0,998639	2021-08-04	United States
ORF1ab_1306_S	ORF1ab	1306	SRR15625802	4181	G	T	0,999784	2021-08-04	United States
ORF1ab_1826_D	ORF1ab	1826	SRR15625802	5743	G	C	0,0509748	2021-08-04	United States
ORF1ab_1827_H	ORF1ab	1827	SRR15625802	5744	T	C	0,0510645	2021-08-04	United States
ORF1ab_1973_N	ORF1ab	1973	SRR15625802	6184	A	T	0,0854271	2021-08-04	United States
ORF1ab_2046_L	ORF1ab	2046	SRR15625802	6402	C	T	0,999361	2021-08-04	United States
ORF1ab_2287_S	ORF1ab	2287	SRR15625802	7124	C	T	0,999325	2021-08-04	United States
ORF1ab_2401_I	ORF1ab	2401	SRR15625802	7466	G	A	0,999906	2021-08-04	United States
ORF1ab_2554_V	ORF1ab	2554	SRR15625802	7926	C	T	0,998987	2021-08-04	United States
ORF1ab_2556_L	ORF1ab	2556	SRR15625802	7932	C	T	0,999406	2021-08-04	United States
ORF1ab_2930_L	ORF1ab	2930	SRR15625802	9053	G	T	0,999159	2021-08-04	United States
ORF1ab_3255_I	ORF1ab	3255	SRR15625802	10029	C	T	0,999795	2021-08-04	United States
ORF1ab_3646_A	ORF1ab	3646	SRR15625802	11201	A	G	0,999773	2021-08-04	United States
ORF1ab_183_V	ORF1ab	183	SRR15625802	14014	T	G	0,999925	2021-08-04	United States
ORF1ab_237_I	ORF1ab	237	SRR15625802	14177	C	T	0,11236	2021-08-04	United States
ORF1ab_314_L	ORF1ab	314	SRR15625802	14408	C	T	0,999744	2021-08-04	United States
ORF1ab_662_S	ORF1ab	662	SRR15625802	15451	G	A	0,998371	2021-08-04	United States
ORF1ab_1000_L	ORF1ab	1000	SRR15625802	16466	C	T	0,999713	2021-08-04	United States
ORF1ab_1918_V	ORF1ab	1918	SRR15625802	19220	C	T	0,999895	2021-08-04	United States
S_19_R	S	19	SRR15625802	21618	C	G	1	2021-08-04	United States
S_156_NA	S	156	SRR15625802	22028	G	-AGTTCA	1	2021-08-04	United States
S_452_R	S	452	SRR15625802	22917	T	G	0,999407	2021-08-04	United States
S_478_K	S	478	SRR15625802	22995	C	A	0,999642	2021-08-04	United States
S_614_G	S	614	SRR15625802	23403	A	G	0,999773	2021-08-04	United States
S_681_R	S	681	SRR15625802	23604	C	G	1	2021-08-04	United States
S_950_N	S	950	SRR15625802	24410	G	A	0,994748	2021-08-04	United States
S_1254_F	S	1254	SRR15625802	25323	G	T	0,99964	2021-08-04	United States
ORF3a_26_L	ORF3a	26	SRR15625802	25469	C	T	0,999942	2021-08-04	United States
M_82_T	M	82	SRR15625802	26767	T	C	0,999824	2021-08-04	United States
ORF7a_82_A	ORF7a	82	SRR15625802	27638	T	C	1	2021-08-04	United States
ORF7a_120_I	ORF7a	120	SRR15625802	27752	C	T	1	2021-08-04	United States
ORF7b_40_I	ORF7b	40	SRR15625802	27874	C	T	1	2021-08-04	United States
ORF8_93_L	ORF8	93	SRR15625802	28171	C	T	0,999768	2021-08-04	United States
ORF8_118_NA	ORF8	118	SRR15625802	28247	A	-GATTTC	0,927398	2021-08-04	United States
ORF8_119_V	ORF8	119	SRR15625802	28249	A	T	0,958621	2021-08-04	United States
ORF8_120_L	ORF8	120	SRR15625802	28253	C	A	0,990285	2021-08-04	United States
N_63_G	N	63	SRR15625802	28461	A	G	0,981693	2021-08-04	United States
N_203_M	N	203	SRR15625802	28881	G	T	0,999868	2021-08-04	United States
N_215_C	N	215	SRR15625802	28916	G	T	0,999498	2021-08-04	United States
N_377_Y	N	377	SRR15625802	29402	G	T	0,999599	2021-08-04	United States
ORF1ab_337_F	ORF1ab	337	SRR15625803	1274	G	T	0,999666	2021-08-04	United States
ORF1ab_689_S	ORF1ab	689	SRR15625803	2330	T	A	0,0571429	2021-08-04	United States
ORF1ab_1306_S	ORF1ab	1306	SRR15625803	4181	G	T	0,999912	2021-08-04	United States
ORF1ab_2046_L	ORF1ab	2046	SRR15625803	6402	C	T	0,999307	2021-08-04	United States
ORF1ab_2113_NA	ORF1ab	2113	SRR15625803	6602	T	-TATC	0,0694536	2021-08-04	United States
ORF1ab_2287_S	ORF1ab	2287	SRR15625803	7124	C	T	0,999621	2021-08-04	United States
ORF1ab_2930_L	ORF1ab	2930	SRR15625803	9053	G	T	0,999655	2021-08-04	United States
ORF1ab_3255_I	ORF1ab	3255	SRR15625803	10029	C	T	0,999861	2021-08-04	United States
ORF1ab_3646_A	ORF1ab	3646	SRR15625803	11201	A	G	0,999762	2021-08-04	United States
ORF1ab_314_L	ORF1ab	314	SRR15625803	14408	C	T	0,999612	2021-08-04	United States
ORF1ab_662_S	ORF1ab	662	SRR15625803	15451	G	A	0,998034	2021-08-04	United States
ORF1ab_1000_L	ORF1ab	1000	SRR15625803	16466	C	T	0,999628	2021-08-04	United States
ORF1ab_1257_V	ORF1ab	1257	SRR15625803	17236	A	G	0,999877	2021-08-04	United States
ORF1ab_1918_V	ORF1ab	1918	SRR15625803	19220	C	T	0,999822	2021-08-04	United States
S_19_R	S	19	SRR15625803	21618	C	G	0,999822	2021-08-04	United States
S_452_R	S	452	SRR15625803	22917	T	G	0,99984	2021-08-04	United States
S_478_K	S	478	SRR15625803	22995	C	A	0,999926	2021-08-04	United States
S_614_G	S	614	SRR15625803	23403	A	G	0,999867	2021-08-04	United States
S_681_R	S	681	SRR15625803	23604	C	G	1	2021-08-04	United States
S_950_N	S	950	SRR15625803	24410	G	A	0,994509	2021-08-04	United States
ORF3a_26_L	ORF3a	26	SRR15625803	25469	C	T	0,999885	2021-08-04	United States
M_82_T	M	82	SRR15625803	26767	T	C	0,99991	2021-08-04	United States
ORF7a_82_A	ORF7a	82	SRR15625803	27638	T	C	1	2021-08-04	United States
ORF7a_120_I	ORF7a	120	SRR15625803	27752	C	T	0,999601	2021-08-04	United States
ORF7b_40_I	ORF7b	40	SRR15625803	27874	C	T	1	2021-08-04	United States
ORF8_95_F	ORF8	95	SRR15625803	28178	G	C	0,999861	2021-08-04	United States
ORF8_118_NA	ORF8	118	SRR15625803	28247	A	-GATTTC	0,923693	2021-08-04	United States
ORF8_119_V	ORF8	119	SRR15625803	28249	A	T	0,888235	2021-08-04	United States
ORF8_120_L	ORF8	120	SRR15625803	28253	C	A	0,84507	2021-08-04	United States
N_63_G	N	63	SRR15625803	28461	A	G	0,978402	2021-08-04	United States
N_203_M	N	203	SRR15625803	28881	G	T	0,999163	2021-08-04	United States
N_215_C	N	215	SRR15625803	28916	G	T	0,999912	2021-08-04	United States
N_377_Y	N	377	SRR15625803	29402	G	T	0,997386	2021-08-04	United States
ORF1ab_1306_S	ORF1ab	1306	SRR15625804	4181	G	T	0,999761	2021-08-04	United States
ORF1ab_1826_D	ORF1ab	1826	SRR15625804	5743	G	C	0,0623437	2021-08-04	United States
ORF1ab_1827_H	ORF1ab	1827	SRR15625804	5744	T	C	0,0624275	2021-08-04	United States
ORF1ab_1840_I	ORF1ab	1840	SRR15625804	5784	C	T	0,999679	2021-08-04	United States
ORF1ab_2046_L	ORF1ab	2046	SRR15625804	6402	C	T	0,999273	2021-08-04	United States
ORF1ab_2287_S	ORF1ab	2287	SRR15625804	7124	C	T	0,999531	2021-08-04	United States
ORF1ab_2930_L	ORF1ab	2930	SRR15625804	9053	G	T	0,998781	2021-08-04	United States
ORF1ab_3255_I	ORF1ab	3255	SRR15625804	10029	C	T	0,999399	2021-08-04	United States
ORF1ab_3646_A	ORF1ab	3646	SRR15625804	11201	A	G	0,99963	2021-08-04	United States
ORF1ab_3731_V	ORF1ab	3731	SRR15625804	11456	A	G	0,999842	2021-08-04	United States
ORF1ab_314_L	ORF1ab	314	SRR15625804	14408	C	T	1	2021-08-04	United States
ORF1ab_662_S	ORF1ab	662	SRR15625804	15451	G	A	0,998312	2021-08-04	United States
ORF1ab_1000_L	ORF1ab	1000	SRR15625804	16466	C	T	0,999568	2021-08-04	United States
ORF1ab_1918_V	ORF1ab	1918	SRR15625804	19220	C	T	0,999772	2021-08-04	United States
S_19_R	S	19	SRR15625804	21618	C	G	1	2021-08-04	United States
S_156_NA	S	156	SRR15625804	22028	G	-AGTTCA	0,99005	2021-08-04	United States
S_254_F	S	254	SRR15625804	22323	C	T	0,0574324	2021-08-04	United States
S_452_R	S	452	SRR15625804	22917	T	G	0,999412	2021-08-04	United States
S_478_K	S	478	SRR15625804	22995	C	A	0,999673	2021-08-04	United States
S_614_G	S	614	SRR15625804	23403	A	G	0,999815	2021-08-04	United States
S_681_R	S	681	SRR15625804	23604	C	G	1	2021-08-04	United States
S_950_N	S	950	SRR15625804	24410	G	A	0,989713	2021-08-04	United States
ORF3a_26_L	ORF3a	26	SRR15625804	25469	C	T	1	2021-08-04	United States
M_68_S	M	68	SRR15625804	26724	G	T	0,999803	2021-08-04	United States
M_82_T	M	82	SRR15625804	26767	T	C	0,999759	2021-08-04	United States
ORF7a_82_A	ORF7a	82	SRR15625804	27638	T	C	0,999634	2021-08-04	United States
ORF7a_120_I	ORF7a	120	SRR15625804	27752	C	T	0,999135	2021-08-04	United States
ORF7b_40_I	ORF7b	40	SRR15625804	27874	C	T	1	2021-08-04	United States
ORF8_105_C	ORF8	105	SRR15625804	28207	A	G	0,999762	2021-08-04	United States
ORF8_118_NA	ORF8	118	SRR15625804	28247	A	-GATTTC	0,914624	2021-08-04	United States
ORF8_120_L	ORF8	120	SRR15625804	28253	C	A	0,986111	2021-08-04	United States
N_63_G	N	63	SRR15625804	28461	A	G	0,960205	2021-08-04	United States
N_203_M	N	203	SRR15625804	28881	G	T	1	2021-08-04	United States
N_215_C	N	215	SRR15625804	28916	G	T	0,99711	2021-08-04	United States
N_377_Y	N	377	SRR15625804	29402	G	T	0,999728	2021-08-04	United States
ORF1ab_1126_Q	ORF1ab	1126	SRR15625806	3641	G	C	0,0551181	2021-08-04	United States
ORF1ab_1306_S	ORF1ab	1306	SRR15625806	4181	G	T	1	2021-08-04	United States
ORF1ab_2046_L	ORF1ab	2046	SRR15625806	6402	C	T	0,999176	2021-08-04	United States
ORF1ab_2287_S	ORF1ab	2287	SRR15625806	7124	C	T	1	2021-08-04	United States
ORF1ab_2554_V	ORF1ab	2554	SRR15625806	7926	C	T	1	2021-08-04	United States
ORF1ab_2930_L	ORF1ab	2930	SRR15625806	9053	G	T	1	2021-08-04	United States
ORF1ab_3255_I	ORF1ab	3255	SRR15625806	10029	C	T	1	2021-08-04	United States
ORF1ab_3646_A	ORF1ab	3646	SRR15625806	11201	A	G	0,999835	2021-08-04	United States
ORF1ab_183_V	ORF1ab	183	SRR15625806	14014	T	G	0,999805	2021-08-04	United States
ORF1ab_314_L	ORF1ab	314	SRR15625806	14408	C	T	0,999356	2021-08-04	United States
ORF1ab_662_S	ORF1ab	662	SRR15625806	15451	G	A	0,998462	2021-08-04	United States
ORF1ab_1000_L	ORF1ab	1000	SRR15625806	16466	C	T	1	2021-08-04	United States
ORF1ab_1918_V	ORF1ab	1918	SRR15625806	19220	C	T	0,999656	2021-08-04	United States
S_19_R	S	19	SRR15625806	21618	C	G	0,997921	2021-08-04	United States
S_452_R	S	452	SRR15625806	22917	T	G	1	2021-08-04	United States
S_478_K	S	478	SRR15625806	22995	C	A	0,998433	2021-08-04	United States
S_614_G	S	614	SRR15625806	23403	A	G	1	2021-08-04	United States
S_681_R	S	681	SRR15625806	23604	C	G	1	2021-08-04	United States
S_950_N	S	950	SRR15625806	24410	G	A	0,998439	2021-08-04	United States
ORF3a_26_L	ORF3a	26	SRR15625806	25469	C	T	1	2021-08-04	United States
M_82_T	M	82	SRR15625806	26767	T	C	1	2021-08-04	United States
ORF7a_82_A	ORF7a	82	SRR15625806	27638	T	C	1	2021-08-04	United States
ORF7a_120_I	ORF7a	120	SRR15625806	27752	C	T	1	2021-08-04	United States
ORF7b_40_I	ORF7b	40	SRR15625806	27874	C	T	1	2021-08-04	United States
ORF8_118_NA	ORF8	118	SRR15625806	28247	A	-GATTTC	0,935024	2021-08-04	United States
ORF8_120_L	ORF8	120	SRR15625806	28253	C	A	0,985714	2021-08-04	United States
N_63_G	N	63	SRR15625806	28461	A	G	0,995707	2021-08-04	United States
N_203_M	N	203	SRR15625806	28881	G	T	1	2021-08-04	United States
N_215_C	N	215	SRR15625806	28916	G	T	1	2021-08-04	United States
N_377_Y	N	377	SRR15625806	29402	G	T	1	2021-08-04	United States
ORF1ab_207_H	ORF1ab	207	SRR15625808	885	G	A	0,281392	2021-08-04	United States
ORF1ab_1306_S	ORF1ab	1306	SRR15625808	4181	G	T	0,999639	2021-08-04	United States
ORF1ab_1973_N	ORF1ab	1973	SRR15625808	6184	A	T	0,12844	2021-08-04	United States
ORF1ab_2046_L	ORF1ab	2046	SRR15625808	6402	C	T	0,999068	2021-08-04	United States
ORF1ab_2287_S	ORF1ab	2287	SRR15625808	7124	C	T	0,999549	2021-08-04	United States
ORF1ab_2300_I	ORF1ab	2300	SRR15625808	7164	C	T	0,241845	2021-08-04	United States
ORF1ab_2930_L	ORF1ab	2930	SRR15625808	9053	G	T	0,999867	2021-08-04	United States
ORF1ab_3255_I	ORF1ab	3255	SRR15625808	10029	C	T	0,999337	2021-08-04	United States
ORF1ab_3336_I	ORF1ab	3336	SRR15625808	10271	G	A	0,682525	2021-08-04	United States
ORF1ab_3423_F	ORF1ab	3423	SRR15625808	10533	G	T	0,244774	2021-08-04	United States
ORF1ab_3603_NA	ORF1ab	3603	SRR15625808	11074	C	-T	0,0768229	2021-08-04	United States
ORF1ab_3646_A	ORF1ab	3646	SRR15625808	11201	A	G	0,999754	2021-08-04	United States
ORF1ab_3731_V	ORF1ab	3731	SRR15625808	11456	A	G	0,116637	2021-08-04	United States
ORF1ab_4285_V	ORF1ab	4285	SRR15625808	13119	C	T	0,251237	2021-08-04	United States
ORF1ab_314_L	ORF1ab	314	SRR15625808	14408	C	T	0,998945	2021-08-04	United States
ORF1ab_662_S	ORF1ab	662	SRR15625808	15451	G	A	0,997841	2021-08-04	United States
ORF1ab_1000_L	ORF1ab	1000	SRR15625808	16466	C	T	1	2021-08-04	United States
ORF1ab_1550_Y	ORF1ab	1550	SRR15625808	18115	C	T	0,209377	2021-08-04	United States
ORF1ab_1918_V	ORF1ab	1918	SRR15625808	19220	C	T	0,999844	2021-08-04	United States
S_19_R	S	19	SRR15625808	21618	C	G	1	2021-08-04	United States
S_156_NA	S	156	SRR15625808	22028	G	-AGTTCA	1	2021-08-04	United States
S_452_R	S	452	SRR15625808	22917	T	G	1	2021-08-04	United States
S_478_K	S	478	SRR15625808	22995	C	A	0,999438	2021-08-04	United States
S_614_G	S	614	SRR15625808	23403	A	G	0,999816	2021-08-04	United States
S_681_R	S	681	SRR15625808	23604	C	G	1	2021-08-04	United States
S_846_V	S	846	SRR15625808	24099	C	T	0,453368	2021-08-04	United States
S_950_N	S	950	SRR15625808	24410	G	A	0,995991	2021-08-04	United States
ORF3a_26_L	ORF3a	26	SRR15625808	25469	C	T	0,99974	2021-08-04	United States
M_82_T	M	82	SRR15625808	26767	T	C	0,999733	2021-08-04	United States
ORF6_46_V	ORF6	46	SRR15625808	27338	A	T	0,738636	2021-08-04	United States
ORF7a_120_I	ORF7a	120	SRR15625808	27752	C	T	1	2021-08-04	United States
ORF7b_40_I	ORF7b	40	SRR15625808	27874	C	T	1	2021-08-04	United States
ORF8_107_NA	ORF8	107	SRR15625808	28214	C	+T	0,204395	2021-08-04	United States
ORF8_118_NA	ORF8	118	SRR15625808	28247	A	-GATTTC	0,918737	2021-08-04	United States
ORF8_119_V	ORF8	119	SRR15625808	28249	A	T	0,939286	2021-08-04	United States
ORF8_120_L	ORF8	120	SRR15625808	28253	C	A	0,997523	2021-08-04	United States
N_63_G	N	63	SRR15625808	28461	A	G	0,964294	2021-08-04	United States
N_203_M	N	203	SRR15625808	28881	G	T	1	2021-08-04	United States
N_215_C	N	215	SRR15625808	28916	G	T	1	2021-08-04	United States
N_377_Y	N	377	SRR15625808	29402	G	T	1	2021-08-04	United States
ORF1ab_1306_S	ORF1ab	1306	SRR15625810	4181	G	T	1	2021-08-04	United States
ORF1ab_1754_I	ORF1ab	1754	SRR15625810	5526	C	T	0,998059	2021-08-04	United States
ORF1ab_1826_D	ORF1ab	1826	SRR15625810	5743	G	C	0,0552729	2021-08-04	United States
ORF1ab_1827_H	ORF1ab	1827	SRR15625810	5744	T	C	0,0553534	2021-08-04	United States
ORF1ab_1840_I	ORF1ab	1840	SRR15625810	5784	C	T	0,999907	2021-08-04	United States
ORF1ab_2046_L	ORF1ab	2046	SRR15625810	6402	C	T	0,99931	2021-08-04	United States
ORF1ab_2287_S	ORF1ab	2287	SRR15625810	7124	C	T	0,999617	2021-08-04	United States
ORF1ab_2930_L	ORF1ab	2930	SRR15625810	9053	G	T	0,998868	2021-08-04	United States
ORF1ab_3255_I	ORF1ab	3255	SRR15625810	10029	C	T	1	2021-08-04	United States
ORF1ab_3646_A	ORF1ab	3646	SRR15625810	11201	A	G	0,99942	2021-08-04	United States
ORF1ab_314_L	ORF1ab	314	SRR15625810	14408	C	T	1	2021-08-04	United States
ORF1ab_662_S	ORF1ab	662	SRR15625810	15451	G	A	0,99814	2021-08-04	United States
ORF1ab_1000_L	ORF1ab	1000	SRR15625810	16466	C	T	0,999695	2021-08-04	United States
ORF1ab_1918_V	ORF1ab	1918	SRR15625810	19220	C	T	1	2021-08-04	United States
S_19_R	S	19	SRR15625810	21618	C	G	1	2021-08-04	United States
S_452_R	S	452	SRR15625810	22917	T	G	1	2021-08-04	United States
S_478_K	S	478	SRR15625810	22995	C	A	1	2021-08-04	United States
S_614_G	S	614	SRR15625810	23403	A	G	0,999915	2021-08-04	United States
S_681_R	S	681	SRR15625810	23604	C	G	1	2021-08-04	United States
S_950_N	S	950	SRR15625810	24410	G	A	0,997721	2021-08-04	United States
ORF3a_26_L	ORF3a	26	SRR15625810	25469	C	T	1	2021-08-04	United States
M_82_T	M	82	SRR15625810	26767	T	C	1	2021-08-04	United States
ORF6_46_V	ORF6	46	SRR15625810	27338	A	T	1	2021-08-04	United States
ORF7a_82_A	ORF7a	82	SRR15625810	27638	T	C	1	2021-08-04	United States
ORF7a_120_I	ORF7a	120	SRR15625810	27752	C	T	0,998384	2021-08-04	United States
ORF7b_40_I	ORF7b	40	SRR15625810	27874	C	T	1	2021-08-04	United States
ORF8_118_NA	ORF8	118	SRR15625810	28247	A	-GATTTC	0,936598	2021-08-04	United States
ORF8_120_L	ORF8	120	SRR15625810	28253	C	A	1	2021-08-04	United States
N_63_G	N	63	SRR15625810	28461	A	G	0,983862	2021-08-04	United States
N_203_M	N	203	SRR15625810	28881	G	T	0,999367	2021-08-04	United States
N_215_C	N	215	SRR15625810	28916	G	T	0,999356	2021-08-04	United States
N_377_Y	N	377	SRR15625810	29402	G	T	1	2021-08-04	United States
ORF1ab_309_L	ORF1ab	309	SRR15625811	1191	C	T	1	2021-08-04	United States
ORF1ab_538_A	ORF1ab	538	SRR15625811	1877	T	G	0,961538	2021-08-04	United States
ORF1ab_1640_L	ORF1ab	1640	SRR15625811	5184	C	T	0,999629	2021-08-04	United States
ORF1ab_1826_D	ORF1ab	1826	SRR15625811	5743	G	C	0,058474	2021-08-04	United States
ORF1ab_1827_H	ORF1ab	1827	SRR15625811	5744	T	C	0,0586252	2021-08-04	United States
ORF1ab_3209_V	ORF1ab	3209	SRR15625811	9891	C	T	0,999402	2021-08-04	United States
ORF1ab_3602_NA	ORF1ab	3602	SRR15625811	11071	G	+T	0,151526	2021-08-04	United States
ORF1ab_3603_NA	ORF1ab	3603	SRR15625811	11073	T	-C	0,113987	2021-08-04	United States
ORF1ab_3718_A	ORF1ab	3718	SRR15625811	11418	T	C	1	2021-08-04	United States
ORF1ab_314_L	ORF1ab	314	SRR15625811	14408	C	T	0,99928	2021-08-04	United States
ORF1ab_662_S	ORF1ab	662	SRR15625811	15451	G	A	0,998972	2021-08-04	United States
ORF1ab_733_L	ORF1ab	733	SRR15625811	15664	G	T	0,999806	2021-08-04	United States
ORF1ab_1000_L	ORF1ab	1000	SRR15625811	16466	C	T	0,999863	2021-08-04	United States
ORF1ab_1570_L	ORF1ab	1570	SRR15625811	18176	C	T	0,999449	2021-08-04	United States
ORF1ab_1898_F	ORF1ab	1898	SRR15625811	19160	C	T	0,999771	2021-08-04	United States
ORF1ab_2417_I	ORF1ab	2417	SRR15625811	20718	G	T	1	2021-08-04	United States
S_19_R	S	19	SRR15625811	21618	C	G	1	2021-08-04	United States
S_452_R	S	452	SRR15625811	22917	T	G	0,999764	2021-08-04	United States
S_478_K	S	478	SRR15625811	22995	C	A	1	2021-08-04	United States
S_614_G	S	614	SRR15625811	23403	A	G	0,99996	2021-08-04	United States
S_681_R	S	681	SRR15625811	23604	C	G	1	2021-08-04	United States
S_950_N	S	950	SRR15625811	24410	G	A	0,99087	2021-08-04	United States
ORF3a_26_L	ORF3a	26	SRR15625811	25469	C	T	1	2021-08-04	United States
ORF3a_166_L	ORF3a	166	SRR15625811	25889	C	T	0,999975	2021-08-04	United States
M_82_T	M	82	SRR15625811	26767	T	C	1	2021-08-04	United States
ORF7a_82_A	ORF7a	82	SRR15625811	27638	T	C	1	2021-08-04	United States
ORF7a_116_F	ORF7a	116	SRR15625811	27739	C	T	1	2021-08-04	United States
ORF7a_120_I	ORF7a	120	SRR15625811	27752	C	T	1	2021-08-04	United States
ORF8_118_NA	ORF8	118	SRR15625811	28247	A	-GATTTC	0,930246	2021-08-04	United States
ORF8_120_L	ORF8	120	SRR15625811	28253	C	A	0,998088	2021-08-04	United States
N_63_G	N	63	SRR15625811	28461	A	G	0,98216	2021-08-04	United States
N_203_M	N	203	SRR15625811	28881	G	T	0,998862	2021-08-04	United States
N_377_Y	N	377	SRR15625811	29402	G	T	1	2021-08-04	United States
ORF1ab_135_N	ORF1ab	135	SRR15625815	669	G	A	0,999455	2021-08-04	United States
ORF1ab_607_H	ORF1ab	607	SRR15625815	2086	G	T	0,329232	2021-08-04	United States
ORF1ab_1306_S	ORF1ab	1306	SRR15625815	4181	G	T	1	2021-08-04	United States
ORF1ab_1826_D	ORF1ab	1826	SRR15625815	5743	G	C	0,0525223	2021-08-04	United States
ORF1ab_1827_H	ORF1ab	1827	SRR15625815	5744	T	C	0,0521945	2021-08-04	United States
ORF1ab_2046_L	ORF1ab	2046	SRR15625815	6402	C	T	0,999664	2021-08-04	United States
ORF1ab_2287_S	ORF1ab	2287	SRR15625815	7124	C	T	0,999518	2021-08-04	United States
ORF1ab_2930_L	ORF1ab	2930	SRR15625815	9053	G	T	1	2021-08-04	United States
ORF1ab_3255_I	ORF1ab	3255	SRR15625815	10029	C	T	0,999629	2021-08-04	United States
ORF1ab_3646_A	ORF1ab	3646	SRR15625815	11201	A	G	0,999885	2021-08-04	United States
ORF1ab_314_L	ORF1ab	314	SRR15625815	14408	C	T	1	2021-08-04	United States
ORF1ab_662_S	ORF1ab	662	SRR15625815	15451	G	A	0,998291	2021-08-04	United States
ORF1ab_1000_L	ORF1ab	1000	SRR15625815	16466	C	T	1	2021-08-04	United States
ORF1ab_1257_V	ORF1ab	1257	SRR15625815	17236	A	G	0,999849	2021-08-04	United States
ORF1ab_1918_V	ORF1ab	1918	SRR15625815	19220	C	T	0,999859	2021-08-04	United States
S_19_R	S	19	SRR15625815	21618	C	G	1	2021-08-04	United States
S_452_R	S	452	SRR15625815	22917	T	G	0,999552	2021-08-04	United States
S_478_K	S	478	SRR15625815	22995	C	A	1	2021-08-04	United States
S_520_S	S	520	SRR15625815	23120	G	T	0,206908	2021-08-04	United States
S_614_G	S	614	SRR15625815	23403	A	G	1	2021-08-04	United States
S_681_R	S	681	SRR15625815	23604	C	G	0,999197	2021-08-04	United States
S_950_N	S	950	SRR15625815	24410	G	A	0,998034	2021-08-04	United States
ORF3a_26_L	ORF3a	26	SRR15625815	25469	C	T	0,997781	2021-08-04	United States
ORF3a_198_E	ORF3a	198	SRR15625815	25984	A	G	0,217206	2021-08-04	United States
M_82_T	M	82	SRR15625815	26767	T	C	1	2021-08-04	United States
ORF7a_82_A	ORF7a	82	SRR15625815	27638	T	C	1	2021-08-04	United States
ORF7a_120_I	ORF7a	120	SRR15625815	27752	C	T	0,999389	2021-08-04	United States
ORF7b_40_I	ORF7b	40	SRR15625815	27874	C	T	0,999068	2021-08-04	United States
ORF8_118_NA	ORF8	118	SRR15625815	28247	A	-GATTTC	0,93088	2021-08-04	United States
ORF8_120_L	ORF8	120	SRR15625815	28253	C	A	1	2021-08-04	United States
N_63_G	N	63	SRR15625815	28461	A	G	0,996642	2021-08-04	United States
N_186_F	N	186	SRR15625815	28830	C	T	1	2021-08-04	United States
N_203_M	N	203	SRR15625815	28881	G	T	0,998742	2021-08-04	United States
N_215_C	N	215	SRR15625815	28916	G	T	0,999165	2021-08-04	United States
N_377_Y	N	377	SRR15625815	29402	G	T	1	2021-08-04	United States
ORF1ab_1306_S	ORF1ab	1306	SRR15625817	4181	G	T	0,999866	2021-08-04	United States
ORF1ab_1397_V	ORF1ab	1397	SRR15625817	4455	C	T	0,999776	2021-08-04	United States
ORF1ab_1973_N	ORF1ab	1973	SRR15625817	6184	A	T	0,149826	2021-08-04	United States
ORF1ab_2046_L	ORF1ab	2046	SRR15625817	6402	C	T	0,999215	2021-08-04	United States
ORF1ab_2287_S	ORF1ab	2287	SRR15625817	7124	C	T	0,999729	2021-08-04	United States
ORF1ab_2855_V	ORF1ab	2855	SRR15625817	8829	C	T	0,999496	2021-08-04	United States
ORF1ab_2930_L	ORF1ab	2930	SRR15625817	9053	G	T	0,999565	2021-08-04	United States
ORF1ab_3255_I	ORF1ab	3255	SRR15625817	10029	C	T	1	2021-08-04	United States
ORF1ab_3603_NA	ORF1ab	3603	SRR15625817	11074	C	+T	0,0774436	2021-08-04	United States
ORF1ab_3606_NA	ORF1ab	3606	SRR15625817	11082	T	-G	0,169755	2021-08-04	United States
ORF1ab_3606_F	ORF1ab	3606	SRR15625817	11083	G	T	0,999819	2021-08-04	United States
ORF1ab_3646_A	ORF1ab	3646	SRR15625817	11201	A	G	0,999841	2021-08-04	United States
ORF1ab_3676_S	ORF1ab	3676	SRR15625817	11291	G	A	0,998049	2021-08-04	United States
ORF1ab_314_L	ORF1ab	314	SRR15625817	14408	C	T	0,99949	2021-08-04	United States
ORF1ab_662_S	ORF1ab	662	SRR15625817	15451	G	A	0,998279	2021-08-04	United States
ORF1ab_1000_L	ORF1ab	1000	SRR15625817	16466	C	T	0,99981	2021-08-04	United States
ORF1ab_1847_S	ORF1ab	1847	SRR15625817	19006	G	T	0,999902	2021-08-04	United States
ORF1ab_1918_V	ORF1ab	1918	SRR15625817	19220	C	T	0,999798	2021-08-04	United States
S_19_R	S	19	SRR15625817	21618	C	G	1	2021-08-04	United States
S_156_NA	S	156	SRR15625817	22028	G	-AGTTCA	1	2021-08-04	United States
S_452_R	S	452	SRR15625817	22917	T	G	0,999342	2021-08-04	United States
S_478_K	S	478	SRR15625817	22995	C	A	1	2021-08-04	United States
S_614_G	S	614	SRR15625817	23403	A	G	0,99989	2021-08-04	United States
S_681_R	S	681	SRR15625817	23604	C	G	1	2021-08-04	United States
S_950_N	S	950	SRR15625817	24410	G	A	0,994864	2021-08-04	United States
ORF3a_26_L	ORF3a	26	SRR15625817	25469	C	T	0,996646	2021-08-04	United States
M_82_T	M	82	SRR15625817	26767	T	C	1	2021-08-04	United States
ORF7a_45_L	ORF7a	45	SRR15625817	27527	C	T	0,996575	2021-08-04	United States
ORF7a_82_A	ORF7a	82	SRR15625817	27638	T	C	1	2021-08-04	United States
ORF7a_120_I	ORF7a	120	SRR15625817	27752	C	T	0,997531	2021-08-04	United States
ORF7b_40_I	ORF7b	40	SRR15625817	27874	C	T	1	2021-08-04	United States
ORF8_118_NA	ORF8	118	SRR15625817	28247	A	-GATTTC	0,915963	2021-08-04	United States
ORF8_119_V	ORF8	119	SRR15625817	28249	A	T	0,984615	2021-08-04	United States
ORF8_120_L	ORF8	120	SRR15625817	28253	C	A	0,994106	2021-08-04	United States
N_63_G	N	63	SRR15625817	28461	A	G	0,965384	2021-08-04	United States
N_203_M	N	203	SRR15625817	28881	G	T	1	2021-08-04	United States
N_215_C	N	215	SRR15625817	28916	G	T	0,999544	2021-08-04	United States
N_377_Y	N	377	SRR15625817	29402	G	T	0,998026	2021-08-04	United States
ORF1ab_1306_S	ORF1ab	1306	SRR15625818	4181	G	T	0,999841	2021-08-04	United States
ORF1ab_1813_H	ORF1ab	1813	SRR15625818	5704	G	T	0,334293	2021-08-04	United States
ORF1ab_1973_N	ORF1ab	1973	SRR15625818	6184	A	T	0,0601093	2021-08-04	United States
ORF1ab_2046_L	ORF1ab	2046	SRR15625818	6402	C	T	0,999321	2021-08-04	United States
ORF1ab_2125_Y	ORF1ab	2125	SRR15625818	6638	C	T	0,939014	2021-08-04	United States
ORF1ab_2287_S	ORF1ab	2287	SRR15625818	7124	C	T	0,999552	2021-08-04	United States
ORF1ab_2365_T	ORF1ab	2365	SRR15625818	7359	T	C	0,378278	2021-08-04	United States
ORF1ab_2554_V	ORF1ab	2554	SRR15625818	7926	C	T	0,928334	2021-08-04	United States
ORF1ab_2797_F	ORF1ab	2797	SRR15625818	8655	C	T	0,864959	2021-08-04	United States
ORF1ab_2930_L	ORF1ab	2930	SRR15625818	9053	G	T	0,99961	2021-08-04	United States
ORF1ab_3255_I	ORF1ab	3255	SRR15625818	10029	C	T	1	2021-08-04	United States
ORF1ab_3646_A	ORF1ab	3646	SRR15625818	11201	A	G	0,999647	2021-08-04	United States
ORF1ab_183_V	ORF1ab	183	SRR15625818	14014	T	G	0,900982	2021-08-04	United States
ORF1ab_314_L	ORF1ab	314	SRR15625818	14408	C	T	0,999423	2021-08-04	United States
ORF1ab_662_S	ORF1ab	662	SRR15625818	15451	G	A	0,998359	2021-08-04	United States
ORF1ab_1000_L	ORF1ab	1000	SRR15625818	16466	C	T	0,999782	2021-08-04	United States
ORF1ab_1087_Y	ORF1ab	1087	SRR15625818	16726	C	T	0,886776	2021-08-04	United States
ORF1ab_1257_V	ORF1ab	1257	SRR15625818	17236	A	G	0,094229	2021-08-04	United States
ORF1ab_1918_V	ORF1ab	1918	SRR15625818	19220	C	T	0,999698	2021-08-04	United States
S_19_R	S	19	SRR15625818	21618	C	G	0,999695	2021-08-04	United States
S_156_NA	S	156	SRR15625818	22028	G	-AGTTCA	1	2021-08-04	United States
S_452_R	S	452	SRR15625818	22917	T	G	0,999714	2021-08-04	United States
S_478_K	S	478	SRR15625818	22995	C	A	0,999948	2021-08-04	United States
S_614_G	S	614	SRR15625818	23403	A	G	0,999882	2021-08-04	United States
S_681_R	S	681	SRR15625818	23604	C	G	0,999336	2021-08-04	United States
S_950_N	S	950	SRR15625818	24410	G	A	0,994901	2021-08-04	United States
ORF3a_26_L	ORF3a	26	SRR15625818	25469	C	T	0,999947	2021-08-04	United States
M_82_T	M	82	SRR15625818	26767	T	C	0,999855	2021-08-04	United States
ORF7a_82_A	ORF7a	82	SRR15625818	27638	T	C	1	2021-08-04	United States
ORF7a_120_I	ORF7a	120	SRR15625818	27752	C	T	1	2021-08-04	United States
ORF7b_40_I	ORF7b	40	SRR15625818	27874	C	T	1	2021-08-04	United States
ORF8_60_F	ORF8	60	SRR15625818	28073	G	T	0,9501	2021-08-04	United States
ORF8_118_NA	ORF8	118	SRR15625818	28247	A	-GATTTC	0,922214	2021-08-04	United States
ORF8_120_L	ORF8	120	SRR15625818	28253	C	A	0,990727	2021-08-04	United States
N_63_G	N	63	SRR15625818	28461	A	G	0,980836	2021-08-04	United States
N_203_M	N	203	SRR15625818	28881	G	T	0,999313	2021-08-04	United States
N_215_C	N	215	SRR15625818	28916	G	T	0,99935	2021-08-04	United States
N_377_Y	N	377	SRR15625818	29402	G	T	0,998378	2021-08-04	United States
ORF1ab_767_K	ORF1ab	767	SRR15625820	2564	G	A	0,999877	2021-08-04	United States
ORF1ab_1228_G	ORF1ab	1228	SRR15625820	3948	A	G	0,999896	2021-08-04	United States
ORF1ab_1306_S	ORF1ab	1306	SRR15625820	4181	G	T	0,999706	2021-08-04	United States
ORF1ab_2046_L	ORF1ab	2046	SRR15625820	6402	C	T	0,999353	2021-08-04	United States
ORF1ab_2287_S	ORF1ab	2287	SRR15625820	7124	C	T	0,999419	2021-08-04	United States
ORF1ab_2930_L	ORF1ab	2930	SRR15625820	9053	G	T	0,999474	2021-08-04	United States
ORF1ab_3255_I	ORF1ab	3255	SRR15625820	10029	C	T	0,999792	2021-08-04	United States
ORF1ab_3646_A	ORF1ab	3646	SRR15625820	11201	A	G	0,999532	2021-08-04	United States
ORF1ab_3766_F	ORF1ab	3766	SRR15625820	11562	G	T	0,996184	2021-08-04	United States
ORF1ab_314_L	ORF1ab	314	SRR15625820	14408	C	T	0,999817	2021-08-04	United States
ORF1ab_662_S	ORF1ab	662	SRR15625820	15451	G	A	0,997546	2021-08-04	United States
ORF1ab_1000_L	ORF1ab	1000	SRR15625820	16466	C	T	0,999752	2021-08-04	United States
ORF1ab_1918_V	ORF1ab	1918	SRR15625820	19220	C	T	0,999785	2021-08-04	United States
S_19_R	S	19	SRR15625820	21618	C	G	0,999907	2021-08-04	United States
S_156_NA	S	156	SRR15625820	22028	G	-AGTTCA	0,982833	2021-08-04	United States
S_452_R	S	452	SRR15625820	22917	T	G	0,999282	2021-08-04	United States
S_478_K	S	478	SRR15625820	22995	C	A	0,999806	2021-08-04	United States
S_614_G	S	614	SRR15625820	23403	A	G	0,999802	2021-08-04	United States
S_681_R	S	681	SRR15625820	23604	C	G	0,999734	2021-08-04	United States
S_950_N	S	950	SRR15625820	24410	G	A	0,979454	2021-08-04	United States
ORF3a_26_L	ORF3a	26	SRR15625820	25469	C	T	0,999856	2021-08-04	United States
ORF3a_239_Q	ORF3a	239	SRR15625820	26107	G	C	0,99976	2021-08-04	United States
M_82_T	M	82	SRR15625820	26767	T	C	0,999882	2021-08-04	United States
ORF7a_82_A	ORF7a	82	SRR15625820	27638	T	C	0,999598	2021-08-04	United States
ORF7a_120_I	ORF7a	120	SRR15625820	27752	C	T	0,999882	2021-08-04	United States
ORF7b_40_I	ORF7b	40	SRR15625820	27874	C	T	0,999761	2021-08-04	United States
ORF8_118_NA	ORF8	118	SRR15625820	28247	A	-GATTTC	0,932512	2021-08-04	United States
ORF8_119_V	ORF8	119	SRR15625820	28249	A	T	0,973913	2021-08-04	United States
ORF8_120_L	ORF8	120	SRR15625820	28253	C	A	0,998209	2021-08-04	United States
N_63_G	N	63	SRR15625820	28461	A	G	0,972918	2021-08-04	United States
N_203_M	N	203	SRR15625820	28881	G	T	0,999583	2021-08-04	United States
N_215_C	N	215	SRR15625820	28916	G	T	0,99923	2021-08-04	United States
N_377_Y	N	377	SRR15625820	29402	G	T	0,999359	2021-08-04	United States
ORF1ab_1306_S	ORF1ab	1306	SRR15625824	4181	G	T	1	2021-08-03	United States
ORF1ab_2046_L	ORF1ab	2046	SRR15625824	6402	C	T	0,999416	2021-08-03	United States
ORF1ab_2287_S	ORF1ab	2287	SRR15625824	7124	C	T	0,999687	2021-08-03	United States
ORF1ab_2930_L	ORF1ab	2930	SRR15625824	9053	G	T	0,998586	2021-08-03	United States
ORF1ab_3255_I	ORF1ab	3255	SRR15625824	10029	C	T	0,999864	2021-08-03	United States
ORF1ab_3602_F	ORF1ab	3602	SRR15625824	11071	G	C	0,998063	2021-08-03	United States
ORF1ab_3646_A	ORF1ab	3646	SRR15625824	11201	A	G	0,999712	2021-08-03	United States
ORF1ab_183_V	ORF1ab	183	SRR15625824	14014	T	G	0,999914	2021-08-03	United States
ORF1ab_314_L	ORF1ab	314	SRR15625824	14408	C	T	1	2021-08-03	United States
ORF1ab_662_S	ORF1ab	662	SRR15625824	15451	G	A	0,99894	2021-08-03	United States
ORF1ab_1000_L	ORF1ab	1000	SRR15625824	16466	C	T	0,999723	2021-08-03	United States
ORF1ab_1918_V	ORF1ab	1918	SRR15625824	19220	C	T	0,999893	2021-08-03	United States
S_19_R	S	19	SRR15625824	21618	C	G	1	2021-08-03	United States
S_142_D	S	142	SRR15625824	21987	G	A	0,616788	2021-08-03	United States
S_156_NA	S	156	SRR15625824	22028	G	-AGTTCA	0,997927	2021-08-03	United States
S_214_C	S	214	SRR15625824	22202	C	T	0,999813	2021-08-03	United States
S_214_H	S	214	SRR15625824	22203	G	A	0,999843	2021-08-03	United States
S_452_R	S	452	SRR15625824	22917	T	G	1	2021-08-03	United States
S_478_K	S	478	SRR15625824	22995	C	A	1	2021-08-03	United States
S_614_G	S	614	SRR15625824	23403	A	G	0,99986	2021-08-03	United States
S_681_R	S	681	SRR15625824	23604	C	G	0,999745	2021-08-03	United States
S_950_N	S	950	SRR15625824	24410	G	A	0,958784	2021-08-03	United States
ORF3a_26_L	ORF3a	26	SRR15625824	25469	C	T	1	2021-08-03	United States
M_82_T	M	82	SRR15625824	26767	T	C	0,999567	2021-08-03	United States
ORF7a_82_I	ORF7a	82	SRR15625824	27637	G	A	1	2021-08-03	United States
ORF7a_82_A	ORF7a	82	SRR15625824	27638	T	C	1	2021-08-03	United States
ORF7a_105_V	ORF7a	105	SRR15625824	27707	C	T	0,999647	2021-08-03	United States
ORF7a_120_I	ORF7a	120	SRR15625824	27752	C	T	0,999811	2021-08-03	United States
ORF7b_40_I	ORF7b	40	SRR15625824	27874	C	T	0,999817	2021-08-03	United States
ORF8_118_NA	ORF8	118	SRR15625824	28247	A	-GATTTC	0,913541	2021-08-03	United States
ORF8_120_L	ORF8	120	SRR15625824	28253	C	A	1	2021-08-03	United States
N_63_G	N	63	SRR15625824	28461	A	G	0,982504	2021-08-03	United States
N_203_M	N	203	SRR15625824	28881	G	T	0,999407	2021-08-03	United States
N_215_C	N	215	SRR15625824	28916	G	T	0,999691	2021-08-03	United States
N_377_Y	N	377	SRR15625824	29402	G	T	0,999167	2021-08-03	United States
ORF1ab_1306_S	ORF1ab	1306	SRR15625825	4181	G	T	0,99975	2021-08-03	United States
ORF1ab_2046_L	ORF1ab	2046	SRR15625825	6402	C	T	0,999538	2021-08-03	United States
ORF1ab_2287_S	ORF1ab	2287	SRR15625825	7124	C	T	0,999492	2021-08-03	United States
ORF1ab_2930_L	ORF1ab	2930	SRR15625825	9053	G	T	0,999855	2021-08-03	United States
ORF1ab_3255_I	ORF1ab	3255	SRR15625825	10029	C	T	0,999938	2021-08-03	United States
ORF1ab_3646_A	ORF1ab	3646	SRR15625825	11201	A	G	0,999763	2021-08-03	United States
ORF1ab_4203_S	ORF1ab	4203	SRR15625825	12872	G	A	0,941624	2021-08-03	United States
ORF1ab_314_L	ORF1ab	314	SRR15625825	14408	C	T	0,999867	2021-08-03	United States
ORF1ab_662_S	ORF1ab	662	SRR15625825	15451	G	A	0,998595	2021-08-03	United States
ORF1ab_1000_L	ORF1ab	1000	SRR15625825	16466	C	T	1	2021-08-03	United States
ORF1ab_1257_V	ORF1ab	1257	SRR15625825	17236	A	G	0,999877	2021-08-03	United States
ORF1ab_1918_V	ORF1ab	1918	SRR15625825	19220	C	T	0,999761	2021-08-03	United States
S_19_R	S	19	SRR15625825	21618	C	G	0,999343	2021-08-03	United States
S_142_D	S	142	SRR15625825	21987	G	A	0,865979	2021-08-03	United States
S_156_NA	S	156	SRR15625825	22028	G	-AGTTCA	0,986719	2021-08-03	United States
S_452_R	S	452	SRR15625825	22917	T	G	0,998954	2021-08-03	United States
S_478_K	S	478	SRR15625825	22995	C	A	1	2021-08-03	United States
S_614_G	S	614	SRR15625825	23403	A	G	0,999919	2021-08-03	United States
S_681_R	S	681	SRR15625825	23604	C	G	0,999825	2021-08-03	United States
S_950_N	S	950	SRR15625825	24410	G	A	0,98574	2021-08-03	United States
ORF3a_26_L	ORF3a	26	SRR15625825	25469	C	T	0,999841	2021-08-03	United States
M_82_T	M	82	SRR15625825	26767	T	C	0,999764	2021-08-03	United States
ORF7a_82_A	ORF7a	82	SRR15625825	27638	T	C	1	2021-08-03	United States
ORF7a_120_I	ORF7a	120	SRR15625825	27752	C	T	0,999238	2021-08-03	United States
ORF7b_40_I	ORF7b	40	SRR15625825	27874	C	T	0,999547	2021-08-03	United States
ORF8_118_NA	ORF8	118	SRR15625825	28247	A	-GATTTC	0,923982	2021-08-03	United States
ORF8_120_L	ORF8	120	SRR15625825	28253	C	A	0,9962	2021-08-03	United States
N_63_G	N	63	SRR15625825	28461	A	G	0,971191	2021-08-03	United States
N_203_M	N	203	SRR15625825	28881	G	T	0,99961	2021-08-03	United States
N_215_C	N	215	SRR15625825	28916	G	T	0,999793	2021-08-03	United States
N_377_Y	N	377	SRR15625825	29402	G	T	0,997403	2021-08-03	United States
ORF1ab_1306_S	ORF1ab	1306	SRR15625826	4181	G	T	0,999575	2021-08-03	United States
ORF1ab_2046_L	ORF1ab	2046	SRR15625826	6402	C	T	0,999495	2021-08-03	United States
ORF1ab_2287_S	ORF1ab	2287	SRR15625826	7124	C	T	0,99905	2021-08-03	United States
ORF1ab_2930_L	ORF1ab	2930	SRR15625826	9053	G	T	1	2021-08-03	United States
ORF1ab_3255_I	ORF1ab	3255	SRR15625826	10029	C	T	0,999929	2021-08-03	United States
ORF1ab_3646_A	ORF1ab	3646	SRR15625826	11201	A	G	0,99935	2021-08-03	United States
ORF1ab_314_L	ORF1ab	314	SRR15625826	14408	C	T	0,998984	2021-08-03	United States
ORF1ab_662_S	ORF1ab	662	SRR15625826	15451	G	A	0,998546	2021-08-03	United States
ORF1ab_1000_L	ORF1ab	1000	SRR15625826	16466	C	T	0,999799	2021-08-03	United States
ORF1ab_1219_S	ORF1ab	1219	SRR15625826	17122	G	T	0,999856	2021-08-03	United States
ORF1ab_1918_V	ORF1ab	1918	SRR15625826	19220	C	T	0,999128	2021-08-03	United States
S_19_R	S	19	SRR15625826	21618	C	G	0,999815	2021-08-03	United States
S_95_I	S	95	SRR15625826	21846	C	T	1	2021-08-03	United States
S_142_D	S	142	SRR15625826	21987	G	A	0,251467	2021-08-03	United States
S_156_NA	S	156	SRR15625826	22028	G	-AGTTCA	0,992284	2021-08-03	United States
S_452_R	S	452	SRR15625826	22917	T	G	1	2021-08-03	United States
S_478_K	S	478	SRR15625826	22995	C	A	0,998556	2021-08-03	United States
S_614_G	S	614	SRR15625826	23403	A	G	0,99993	2021-08-03	United States
S_681_R	S	681	SRR15625826	23604	C	G	1	2021-08-03	United States
S_950_N	S	950	SRR15625826	24410	G	A	0,788936	2021-08-03	United States
ORF3a_26_L	ORF3a	26	SRR15625826	25469	C	T	0,999593	2021-08-03	United States
ORF3a_65_F	ORF3a	65	SRR15625826	25585	C	T	0,0627156	2021-08-03	United States
M_82_T	M	82	SRR15625826	26767	T	C	1	2021-08-03	United States
ORF7a_82_A	ORF7a	82	SRR15625826	27638	T	C	1	2021-08-03	United States
ORF7a_120_I	ORF7a	120	SRR15625826	27752	C	T	0,999601	2021-08-03	United States
ORF7b_40_I	ORF7b	40	SRR15625826	27874	C	T	1	2021-08-03	United States
ORF8_118_NA	ORF8	118	SRR15625826	28247	A	-GATTTC	0,925824	2021-08-03	United States
ORF8_120_L	ORF8	120	SRR15625826	28253	C	A	1	2021-08-03	United States
N_63_G	N	63	SRR15625826	28461	A	G	0,973266	2021-08-03	United States
N_203_M	N	203	SRR15625826	28881	G	T	1	2021-08-03	United States
N_215_C	N	215	SRR15625826	28916	G	T	0,999801	2021-08-03	United States
N_377_Y	N	377	SRR15625826	29402	G	T	0,998531	2021-08-03	United States
ORF1ab_309_L	ORF1ab	309	SRR15625828	1191	C	T	1	2021-08-03	United States
ORF1ab_1640_L	ORF1ab	1640	SRR15625828	5184	C	T	0,999453	2021-08-03	United States
ORF1ab_2016_I	ORF1ab	2016	SRR15625828	6312	C	T	0,999764	2021-08-03	United States
ORF1ab_3209_V	ORF1ab	3209	SRR15625828	9891	C	T	0,999567	2021-08-03	United States
ORF1ab_3718_A	ORF1ab	3718	SRR15625828	11418	T	C	0,999924	2021-08-03	United States
ORF1ab_187_I	ORF1ab	187	SRR15625828	14028	G	T	0,999839	2021-08-03	United States
ORF1ab_314_L	ORF1ab	314	SRR15625828	14408	C	T	1	2021-08-03	United States
ORF1ab_662_S	ORF1ab	662	SRR15625828	15451	G	A	0,998108	2021-08-03	United States
ORF1ab_1000_L	ORF1ab	1000	SRR15625828	16466	C	T	0,999727	2021-08-03	United States
ORF1ab_1570_L	ORF1ab	1570	SRR15625828	18176	C	T	0,999884	2021-08-03	United States
S_19_R	S	19	SRR15625828	21618	C	G	1	2021-08-03	United States
S_142_D	S	142	SRR15625828	21987	G	A	0,283201	2021-08-03	United States
S_156_NA	S	156	SRR15625828	22028	G	-AGTTCA	0,990222	2021-08-03	United States
S_452_R	S	452	SRR15625828	22917	T	G	1	2021-08-03	United States
S_478_K	S	478	SRR15625828	22995	C	A	1	2021-08-03	United States
S_614_G	S	614	SRR15625828	23403	A	G	0,999778	2021-08-03	United States
S_681_R	S	681	SRR15625828	23604	C	G	1	2021-08-03	United States
S_950_N	S	950	SRR15625828	24410	G	A	0,873663	2021-08-03	United States
ORF3a_26_L	ORF3a	26	SRR15625828	25469	C	T	1	2021-08-03	United States
ORF3a_35_T	ORF3a	35	SRR15625828	25496	T	C	0,999495	2021-08-03	United States
ORF3a_89_I	ORF3a	89	SRR15625828	25658	C	T	0,987859	2021-08-03	United States
M_82_T	M	82	SRR15625828	26767	T	C	0,999825	2021-08-03	United States
ORF7a_82_A	ORF7a	82	SRR15625828	27638	T	C	0,999687	2021-08-03	United States
ORF7a_116_F	ORF7a	116	SRR15625828	27739	C	T	0,999921	2021-08-03	United States
ORF7a_120_I	ORF7a	120	SRR15625828	27752	C	T	0,999678	2021-08-03	United States
ORF8_118_NA	ORF8	118	SRR15625828	28247	A	-GATTTC	0,93335	2021-08-03	United States
ORF8_120_L	ORF8	120	SRR15625828	28253	C	A	0,989458	2021-08-03	United States
N_63_G	N	63	SRR15625828	28461	A	G	0,959857	2021-08-03	United States
N_203_M	N	203	SRR15625828	28881	G	T	0,999685	2021-08-03	United States
N_377_Y	N	377	SRR15625828	29402	G	T	0,998675	2021-08-03	United States
ORF1ab_529_V	ORF1ab	529	SRR15625829	1850	A	G	1	2021-08-03	United States
ORF1ab_1196_V	ORF1ab	1196	SRR15625829	3852	A	T	1	2021-08-03	United States
ORF1ab_2511_N	ORF1ab	2511	SRR15625829	7798	G	T	1	2021-08-03	United States
ORF1ab_2936_I	ORF1ab	2936	SRR15625829	9072	C	T	1	2021-08-03	United States
ORF1ab_3209_V	ORF1ab	3209	SRR15625829	9891	C	T	0,999558	2021-08-03	United States
ORF1ab_3284_I	ORF1ab	3284	SRR15625829	10116	C	T	0,999714	2021-08-03	United States
ORF1ab_3674_NA	ORF1ab	3674	SRR15625829	11287	G	-TCTGGTTTT	0,937766	2021-08-03	United States
ORF1ab_3676_S	ORF1ab	3676	SRR15625829	11291	G	A	0,755102	2021-08-03	United States
ORF1ab_3677_L	ORF1ab	3677	SRR15625829	11296	T	G	1	2021-08-03	United States
ORF1ab_314_L	ORF1ab	314	SRR15625829	14408	C	T	1	2021-08-03	United States
ORF1ab_2371_M	ORF1ab	2371	SRR15625829	20578	G	A	0,999348	2021-08-03	United States
ORF1ab_2421_N	ORF1ab	2421	SRR15625829	20730	G	T	1	2021-08-03	United States
ORF1ab_2614_A	ORF1ab	2614	SRR15625829	21308	A	C	1	2021-08-03	United States
S_95_I	S	95	SRR15625829	21846	C	T	1	2021-08-03	United States
S_143_NA	S	143	SRR15625829	21990	T	-TTA	0,895238	2021-08-03	United States
S_484_K	S	484	SRR15625829	23012	G	A	1	2021-08-03	United States
S_614_G	S	614	SRR15625829	23403	A	G	0,999768	2021-08-03	United States
S_681_H	S	681	SRR15625829	23604	C	A	1	2021-08-03	United States
S_796_H	S	796	SRR15625829	23948	G	C	1	2021-08-03	United States
S_1251_V	S	1251	SRR15625829	25314	G	T	0,0529819	2021-08-03	United States
S_1252_C	S	1252	SRR15625829	25317	C	G	0,0512358	2021-08-03	United States
ORF3a_83_F	ORF3a	83	SRR15625829	25641	G	T	0,999816	2021-08-03	United States
M_82_T	M	82	SRR15625829	26767	T	C	1	2021-08-03	United States
ORF7b_44_NA	ORF7b	44	SRR15625829	27886	A	-AACGAACATGAAATT	0,740157	2021-08-03	United States
ORF8_35_Y	ORF8	35	SRR15625829	27996	G	T	1	2021-08-03	United States
ORF8_106_*	ORF8	106	SRR15625829	28209	G	T	0,99938	2021-08-03	United States
N_203_K	N	203	SRR15625829	28881	G	A	0,998619	2021-08-03	United States
N_204_R	N	204	SRR15625829	28883	G	C	1	2021-08-03	United States
N_208_NA	N	208	SRR15625829	28895	G	-CTA	0,95283	2021-08-03	United States
ORF1ab_1306_S	ORF1ab	1306	SRR15625832	4181	G	T	0,999787	2021-08-03	United States
ORF1ab_2046_L	ORF1ab	2046	SRR15625832	6402	C	T	0,999561	2021-08-03	United States
ORF1ab_2287_S	ORF1ab	2287	SRR15625832	7124	C	T	0,999674	2021-08-03	United States
ORF1ab_2930_L	ORF1ab	2930	SRR15625832	9053	G	T	0,999751	2021-08-03	United States
ORF1ab_3023_V	ORF1ab	3023	SRR15625832	9333	C	T	0,998961	2021-08-03	United States
ORF1ab_3255_I	ORF1ab	3255	SRR15625832	10029	C	T	0,999853	2021-08-03	United States
ORF1ab_3646_A	ORF1ab	3646	SRR15625832	11201	A	G	0,99965	2021-08-03	United States
ORF1ab_314_L	ORF1ab	314	SRR15625832	14408	C	T	0,998817	2021-08-03	United States
ORF1ab_662_S	ORF1ab	662	SRR15625832	15451	G	A	0,998459	2021-08-03	United States
ORF1ab_980_G	ORF1ab	980	SRR15625832	16406	T	G	0,0526732	2021-08-03	United States
ORF1ab_1000_L	ORF1ab	1000	SRR15625832	16466	C	T	0,999723	2021-08-03	United States
ORF1ab_1257_V	ORF1ab	1257	SRR15625832	17236	A	G	0,99986	2021-08-03	United States
ORF1ab_1918_V	ORF1ab	1918	SRR15625832	19220	C	T	0,999734	2021-08-03	United States
S_19_R	S	19	SRR15625832	21618	C	G	1	2021-08-03	United States
S_20_I	S	20	SRR15625832	21621	C	T	0,999866	2021-08-03	United States
S_142_D	S	142	SRR15625832	21987	G	A	0,328747	2021-08-03	United States
S_156_NA	S	156	SRR15625832	22028	G	-AGTTCA	0,995362	2021-08-03	United States
S_174_S	S	174	SRR15625832	22082	C	T	0,999069	2021-08-03	United States
S_452_R	S	452	SRR15625832	22917	T	G	0,999655	2021-08-03	United States
S_478_K	S	478	SRR15625832	22995	C	A	0,99935	2021-08-03	United States
S_614_G	S	614	SRR15625832	23403	A	G	0,999848	2021-08-03	United States
S_681_R	S	681	SRR15625832	23604	C	G	0,999232	2021-08-03	United States
S_950_N	S	950	SRR15625832	24410	G	A	0,90478	2021-08-03	United States
S_1177_L	S	1177	SRR15625832	25091	G	T	0,0722212	2021-08-03	United States
ORF3a_26_L	ORF3a	26	SRR15625832	25469	C	T	0,999865	2021-08-03	United States
ORF3a_104_S	ORF3a	104	SRR15625832	25702	C	T	0,999724	2021-08-03	United States
M_82_T	M	82	SRR15625832	26767	T	C	0,999755	2021-08-03	United States
ORF7a_82_A	ORF7a	82	SRR15625832	27638	T	C	0,999899	2021-08-03	United States
ORF7a_120_I	ORF7a	120	SRR15625832	27752	C	T	0,999323	2021-08-03	United States
ORF7b_40_I	ORF7b	40	SRR15625832	27874	C	T	0,999425	2021-08-03	United States
ORF8_118_NA	ORF8	118	SRR15625832	28247	A	-GATTTC	0,914333	2021-08-03	United States
ORF8_120_L	ORF8	120	SRR15625832	28253	C	A	0,993007	2021-08-03	United States
N_63_G	N	63	SRR15625832	28461	A	G	0,972319	2021-08-03	United States
N_203_M	N	203	SRR15625832	28881	G	T	0,999554	2021-08-03	United States
N_208_S	N	208	SRR15625832	28895	G	T	0,998664	2021-08-03	United States
N_215_C	N	215	SRR15625832	28916	G	T	0,999031	2021-08-03	United States
N_377_Y	N	377	SRR15625832	29402	G	T	0,999817	2021-08-03	United States
ORF1ab_309_L	ORF1ab	309	SRR15625833	1191	C	T	1	2021-08-03	United States
ORF1ab_1640_L	ORF1ab	1640	SRR15625833	5184	C	T	0,999376	2021-08-03	United States
ORF1ab_2980_N	ORF1ab	2980	SRR15625833	9203	G	A	0,998489	2021-08-03	United States
ORF1ab_3138_S	ORF1ab	3138	SRR15625833	9678	T	C	0,999831	2021-08-03	United States
ORF1ab_3580_Q	ORF1ab	3580	SRR15625833	11005	C	A	0,645858	2021-08-03	United States
ORF1ab_314_L	ORF1ab	314	SRR15625833	14408	C	T	1	2021-08-03	United States
ORF1ab_2310_R	ORF1ab	2310	SRR15625833	20396	A	G	1	2021-08-03	United States
S_19_R	S	19	SRR15625833	21618	C	G	1	2021-08-03	United States
S_77_T	S	77	SRR15625833	21792	A	C	1	2021-08-03	United States
S_142_D	S	142	SRR15625833	21987	G	A	0,518732	2021-08-03	United States
S_156_NA	S	156	SRR15625833	22028	G	-AGTTCA	0,993515	2021-08-03	United States
S_452_R	S	452	SRR15625833	22917	T	G	1	2021-08-03	United States
S_478_K	S	478	SRR15625833	22995	C	A	1	2021-08-03	United States
S_547_I	S	547	SRR15625833	23202	C	T	0,991635	2021-08-03	United States
S_614_G	S	614	SRR15625833	23403	A	G	0,999822	2021-08-03	United States
S_681_R	S	681	SRR15625833	23604	C	G	0,999496	2021-08-03	United States
S_950_N	S	950	SRR15625833	24410	G	A	0,954052	2021-08-03	United States
ORF3a_26_L	ORF3a	26	SRR15625833	25469	C	T	0,999748	2021-08-03	United States
M_82_T	M	82	SRR15625833	26767	T	C	0,999928	2021-08-03	United States
ORF7a_82_A	ORF7a	82	SRR15625833	27638	T	C	0,999613	2021-08-03	United States
ORF7a_120_I	ORF7a	120	SRR15625833	27752	C	T	0,99979	2021-08-03	United States
ORF8_19_*	ORF8	19	SRR15625833	27948	G	T	1	2021-08-03	United States
N_63_G	N	63	SRR15625833	28461	A	G	0,970784	2021-08-03	United States
N_203_M	N	203	SRR15625833	28881	G	T	0,999676	2021-08-03	United States
N_377_Y	N	377	SRR15625833	29402	G	T	0,999509	2021-08-03	United States
N_402_E	N	402	SRR15625833	29479	T	G	1	2021-08-03	United States
ORF1ab_1306_S	ORF1ab	1306	SRR15625835	4181	G	T	0,999445	2021-08-03	United States
ORF1ab_2046_L	ORF1ab	2046	SRR15625835	6402	C	T	0,999348	2021-08-03	United States
ORF1ab_2287_S	ORF1ab	2287	SRR15625835	7124	C	T	0,999617	2021-08-03	United States
ORF1ab_2616_V	ORF1ab	2616	SRR15625835	8112	C	T	0,999863	2021-08-03	United States
ORF1ab_2930_L	ORF1ab	2930	SRR15625835	9053	G	T	0,999072	2021-08-03	United States
ORF1ab_3255_I	ORF1ab	3255	SRR15625835	10029	C	T	0,999912	2021-08-03	United States
ORF1ab_3646_A	ORF1ab	3646	SRR15625835	11201	A	G	0,999737	2021-08-03	United States
ORF1ab_3731_V	ORF1ab	3731	SRR15625835	11456	A	G	0,999482	2021-08-03	United States
ORF1ab_314_L	ORF1ab	314	SRR15625835	14408	C	T	0,999558	2021-08-03	United States
ORF1ab_662_S	ORF1ab	662	SRR15625835	15451	G	A	0,997439	2021-08-03	United States
ORF1ab_1000_L	ORF1ab	1000	SRR15625835	16466	C	T	0,999756	2021-08-03	United States
ORF1ab_1810_NA	ORF1ab	1810	SRR15625835	18895	T	-TTG	0,95602	2021-08-03	United States
ORF1ab_1918_V	ORF1ab	1918	SRR15625835	19220	C	T	0,999715	2021-08-03	United States
S_19_R	S	19	SRR15625835	21618	C	G	0,999758	2021-08-03	United States
S_142_D	S	142	SRR15625835	21987	G	A	0,380711	2021-08-03	United States
S_156_NA	S	156	SRR15625835	22028	G	-AGTTCA	0,995334	2021-08-03	United States
S_452_R	S	452	SRR15625835	22917	T	G	0,999289	2021-08-03	United States
S_478_K	S	478	SRR15625835	22995	C	A	1	2021-08-03	United States
S_614_G	S	614	SRR15625835	23403	A	G	0,999873	2021-08-03	United States
S_681_R	S	681	SRR15625835	23604	C	G	0,999585	2021-08-03	United States
S_821_V	S	821	SRR15625835	24023	C	G	0,178187	2021-08-03	United States
S_950_N	S	950	SRR15625835	24410	G	A	0,924244	2021-08-03	United States
ORF3a_26_L	ORF3a	26	SRR15625835	25469	C	T	0,999717	2021-08-03	United States
ORF3a_257_D	ORF3a	257	SRR15625835	26161	A	G	1	2021-08-03	United States
M_82_T	M	82	SRR15625835	26767	T	C	0,999634	2021-08-03	United States
ORF7a_82_A	ORF7a	82	SRR15625835	27638	T	C	1	2021-08-03	United States
ORF7a_120_I	ORF7a	120	SRR15625835	27752	C	T	0,999792	2021-08-03	United States
ORF7b_40_I	ORF7b	40	SRR15625835	27874	C	T	0,999313	2021-08-03	United States
ORF8_118_NA	ORF8	118	SRR15625835	28247	A	-GATTTC	0,912075	2021-08-03	United States
ORF8_120_L	ORF8	120	SRR15625835	28253	C	A	0,990408	2021-08-03	United States
N_63_G	N	63	SRR15625835	28461	A	G	0,972459	2021-08-03	United States
N_203_M	N	203	SRR15625835	28881	G	T	0,999729	2021-08-03	United States
N_215_C	N	215	SRR15625835	28916	G	T	0,998797	2021-08-03	United States
N_254_V	N	254	SRR15625835	29034	C	T	0,0674993	2021-08-03	United States
N_377_Y	N	377	SRR15625835	29402	G	T	0,999112	2021-08-03	United States
ORF1ab_309_L	ORF1ab	309	SRR15625836	1191	C	T	0,999013	2021-08-02	United States
ORF1ab_538_A	ORF1ab	538	SRR15625836	1877	T	G	0,584888	2021-08-02	United States
ORF1ab_1640_L	ORF1ab	1640	SRR15625836	5184	C	T	0,999675	2021-08-02	United States
ORF1ab_3209_V	ORF1ab	3209	SRR15625836	9891	C	T	0,999616	2021-08-02	United States
ORF1ab_3718_A	ORF1ab	3718	SRR15625836	11418	T	C	1	2021-08-02	United States
ORF1ab_3761_I	ORF1ab	3761	SRR15625836	11548	G	T	0,999751	2021-08-02	United States
ORF1ab_314_L	ORF1ab	314	SRR15625836	14408	C	T	0,999758	2021-08-02	United States
ORF1ab_662_S	ORF1ab	662	SRR15625836	15451	G	A	0,998186	2021-08-02	United States
ORF1ab_1000_L	ORF1ab	1000	SRR15625836	16466	C	T	0,999888	2021-08-02	United States
ORF1ab_1570_L	ORF1ab	1570	SRR15625836	18176	C	T	0,99985	2021-08-02	United States
ORF1ab_1898_F	ORF1ab	1898	SRR15625836	19160	C	T	0,999798	2021-08-02	United States
ORF1ab_2417_I	ORF1ab	2417	SRR15625836	20718	G	T	0,999467	2021-08-02	United States
S_19_R	S	19	SRR15625836	21618	C	G	0,99938	2021-08-02	United States
S_142_D	S	142	SRR15625836	21987	G	A	0,455041	2021-08-02	United States
S_156_NA	S	156	SRR15625836	22028	G	-AGTTCA	0,996547	2021-08-02	United States
S_452_R	S	452	SRR15625836	22917	T	G	0,999678	2021-08-02	United States
S_478_K	S	478	SRR15625836	22995	C	A	1	2021-08-02	United States
S_614_G	S	614	SRR15625836	23403	A	G	0,999715	2021-08-02	United States
S_681_R	S	681	SRR15625836	23604	C	G	1	2021-08-02	United States
S_950_N	S	950	SRR15625836	24410	G	A	0,928242	2021-08-02	United States
ORF3a_26_L	ORF3a	26	SRR15625836	25469	C	T	1	2021-08-02	United States
M_82_T	M	82	SRR15625836	26767	T	C	0,99992	2021-08-02	United States
ORF7a_82_A	ORF7a	82	SRR15625836	27638	T	C	1	2021-08-02	United States
ORF7a_116_F	ORF7a	116	SRR15625836	27739	C	T	1	2021-08-02	United States
ORF7a_120_I	ORF7a	120	SRR15625836	27752	C	T	0,999919	2021-08-02	United States
ORF8_118_NA	ORF8	118	SRR15625836	28247	A	-GATTTC	0,927779	2021-08-02	United States
ORF8_120_L	ORF8	120	SRR15625836	28253	C	A	0,988906	2021-08-02	United States
N_63_G	N	63	SRR15625836	28461	A	G	0,968794	2021-08-02	United States
N_203_M	N	203	SRR15625836	28881	G	T	0,999905	2021-08-02	United States
N_377_Y	N	377	SRR15625836	29402	G	T	0,999419	2021-08-02	United States
ORF1ab_519_S	ORF1ab	519	SRR15625837	1820	G	A	0,999368	2021-08-03	United States
ORF1ab_1306_S	ORF1ab	1306	SRR15625837	4181	G	T	0,999846	2021-08-03	United States
ORF1ab_2046_L	ORF1ab	2046	SRR15625837	6402	C	T	0,999381	2021-08-03	United States
ORF1ab_2287_S	ORF1ab	2287	SRR15625837	7124	C	T	0,999706	2021-08-03	United States
ORF1ab_2616_V	ORF1ab	2616	SRR15625837	8112	C	T	0,999799	2021-08-03	United States
ORF1ab_2930_L	ORF1ab	2930	SRR15625837	9053	G	T	0,99927	2021-08-03	United States
ORF1ab_3255_I	ORF1ab	3255	SRR15625837	10029	C	T	0,999644	2021-08-03	United States
ORF1ab_3646_A	ORF1ab	3646	SRR15625837	11201	A	G	0,999376	2021-08-03	United States
ORF1ab_3731_V	ORF1ab	3731	SRR15625837	11456	A	G	0,999632	2021-08-03	United States
ORF1ab_314_L	ORF1ab	314	SRR15625837	14408	C	T	0,99982	2021-08-03	United States
ORF1ab_662_S	ORF1ab	662	SRR15625837	15451	G	A	0,996508	2021-08-03	United States
ORF1ab_1000_L	ORF1ab	1000	SRR15625837	16466	C	T	0,999804	2021-08-03	United States
ORF1ab_1918_V	ORF1ab	1918	SRR15625837	19220	C	T	0,999625	2021-08-03	United States
S_19_R	S	19	SRR15625837	21618	C	G	0,999854	2021-08-03	United States
S_142_D	S	142	SRR15625837	21987	G	A	0,509308	2021-08-03	United States
S_156_NA	S	156	SRR15625837	22028	G	-AGTTCA	0,9929	2021-08-03	United States
S_176_F	S	176	SRR15625837	22088	C	T	0,0708924	2021-08-03	United States
S_452_R	S	452	SRR15625837	22917	T	G	0,999713	2021-08-03	United States
S_478_K	S	478	SRR15625837	22995	C	A	0,99974	2021-08-03	United States
S_614_G	S	614	SRR15625837	23403	A	G	0,999794	2021-08-03	United States
S_681_R	S	681	SRR15625837	23604	C	G	0,999736	2021-08-03	United States
S_950_N	S	950	SRR15625837	24410	G	A	0,959252	2021-08-03	United States
ORF3a_26_L	ORF3a	26	SRR15625837	25469	C	T	0,999854	2021-08-03	United States
M_82_T	M	82	SRR15625837	26767	T	C	0,999722	2021-08-03	United States
ORF7a_82_A	ORF7a	82	SRR15625837	27638	T	C	0,999887	2021-08-03	United States
ORF7a_120_I	ORF7a	120	SRR15625837	27752	C	T	0,999464	2021-08-03	United States
ORF7b_40_I	ORF7b	40	SRR15625837	27874	C	T	0,999779	2021-08-03	United States
ORF8_118_NA	ORF8	118	SRR15625837	28247	A	-GATTTC	0,928475	2021-08-03	United States
ORF8_120_L	ORF8	120	SRR15625837	28253	C	A	0,985495	2021-08-03	United States
N_46_S	N	46	SRR15625837	28409	C	T	0,984943	2021-08-03	United States
N_63_G	N	63	SRR15625837	28461	A	G	0,967474	2021-08-03	United States
N_203_M	N	203	SRR15625837	28881	G	T	1	2021-08-03	United States
N_215_C	N	215	SRR15625837	28916	G	T	0,999312	2021-08-03	United States
N_377_Y	N	377	SRR15625837	29402	G	T	0,999106	2021-08-03	United States
ORF1ab_1306_S	ORF1ab	1306	SRR15625838	4181	G	T	0,999928	2021-08-03	United States
ORF1ab_2046_L	ORF1ab	2046	SRR15625838	6402	C	T	0,999455	2021-08-03	United States
ORF1ab_2287_S	ORF1ab	2287	SRR15625838	7124	C	T	0,999322	2021-08-03	United States
ORF1ab_2930_L	ORF1ab	2930	SRR15625838	9053	G	T	0,999039	2021-08-03	United States
ORF1ab_3255_I	ORF1ab	3255	SRR15625838	10029	C	T	0,999821	2021-08-03	United States
ORF1ab_3646_A	ORF1ab	3646	SRR15625838	11201	A	G	0,999579	2021-08-03	United States
ORF1ab_4175_I	ORF1ab	4175	SRR15625838	12789	C	T	0,990406	2021-08-03	United States
ORF1ab_314_L	ORF1ab	314	SRR15625838	14408	C	T	0,999682	2021-08-03	United States
ORF1ab_662_S	ORF1ab	662	SRR15625838	15451	G	A	0,998298	2021-08-03	United States
ORF1ab_1000_L	ORF1ab	1000	SRR15625838	16466	C	T	0,999788	2021-08-03	United States
ORF1ab_1219_S	ORF1ab	1219	SRR15625838	17122	G	T	0,999857	2021-08-03	United States
ORF1ab_1918_V	ORF1ab	1918	SRR15625838	19220	C	T	0,999707	2021-08-03	United States
S_19_R	S	19	SRR15625838	21618	C	G	1	2021-08-03	United States
S_95_I	S	95	SRR15625838	21846	C	T	0,999338	2021-08-03	United States
S_142_D	S	142	SRR15625838	21987	G	A	0,398297	2021-08-03	United States
S_156_NA	S	156	SRR15625838	22028	G	-AGTTCA	0,996594	2021-08-03	United States
S_452_R	S	452	SRR15625838	22917	T	G	0,999535	2021-08-03	United States
S_478_K	S	478	SRR15625838	22995	C	A	0,99977	2021-08-03	United States
S_614_G	S	614	SRR15625838	23403	A	G	0,999846	2021-08-03	United States
S_681_R	S	681	SRR15625838	23604	C	G	0,999728	2021-08-03	United States
S_950_N	S	950	SRR15625838	24410	G	A	0,958783	2021-08-03	United States
ORF3a_26_L	ORF3a	26	SRR15625838	25469	C	T	0,99965	2021-08-03	United States
M_82_T	M	82	SRR15625838	26767	T	C	0,999852	2021-08-03	United States
ORF7a_82_A	ORF7a	82	SRR15625838	27638	T	C	0,999706	2021-08-03	United States
ORF7a_120_I	ORF7a	120	SRR15625838	27752	C	T	0,999755	2021-08-03	United States
ORF7b_40_I	ORF7b	40	SRR15625838	27874	C	T	0,999622	2021-08-03	United States
ORF8_31_F	ORF8	31	SRR15625838	27985	A	T	1	2021-08-03	United States
ORF8_118_NA	ORF8	118	SRR15625838	28247	A	-GATTTC	0,889672	2021-08-03	United States
ORF8_120_L	ORF8	120	SRR15625838	28253	C	A	0,997403	2021-08-03	United States
N_63_G	N	63	SRR15625838	28461	A	G	0,986806	2021-08-03	United States
N_203_M	N	203	SRR15625838	28881	G	T	0,999879	2021-08-03	United States
N_215_C	N	215	SRR15625838	28916	G	T	0,99842	2021-08-03	United States
N_377_Y	N	377	SRR15625838	29402	G	T	0,999171	2021-08-03	United States
ORF1ab_1306_S	ORF1ab	1306	SRR15625839	4181	G	T	1	2021-08-03	United States
ORF1ab_2046_L	ORF1ab	2046	SRR15625839	6402	C	T	0,998662	2021-08-03	United States
ORF1ab_2287_S	ORF1ab	2287	SRR15625839	7124	C	T	1	2021-08-03	United States
ORF1ab_2556_L	ORF1ab	2556	SRR15625839	7932	C	T	0,0661578	2021-08-03	United States
ORF1ab_2806_T	ORF1ab	2806	SRR15625839	8682	T	C	1	2021-08-03	United States
ORF1ab_2930_L	ORF1ab	2930	SRR15625839	9053	G	T	1	2021-08-03	United States
ORF1ab_3220_V	ORF1ab	3220	SRR15625839	9924	C	T	0,99932	2021-08-03	United States
ORF1ab_3255_I	ORF1ab	3255	SRR15625839	10029	C	T	1	2021-08-03	United States
ORF1ab_3646_A	ORF1ab	3646	SRR15625839	11201	A	G	0,999538	2021-08-03	United States
ORF1ab_314_L	ORF1ab	314	SRR15625839	14408	C	T	0,999269	2021-08-03	United States
ORF1ab_662_S	ORF1ab	662	SRR15625839	15451	G	A	0,993131	2021-08-03	United States
ORF1ab_1000_L	ORF1ab	1000	SRR15625839	16466	C	T	0,999528	2021-08-03	United States
ORF1ab_1744_T	ORF1ab	1744	SRR15625839	18697	G	A	0,99979	2021-08-03	United States
ORF1ab_1918_V	ORF1ab	1918	SRR15625839	19220	C	T	0,999656	2021-08-03	United States
S_19_R	S	19	SRR15625839	21618	C	G	0,987421	2021-08-03	United States
S_156_NA	S	156	SRR15625839	22028	G	-AGTTCA	0,923729	2021-08-03	United States
S_452_R	S	452	SRR15625839	22917	T	G	0,99511	2021-08-03	United States
S_478_K	S	478	SRR15625839	22995	C	A	1	2021-08-03	United States
S_614_G	S	614	SRR15625839	23403	A	G	0,99986	2021-08-03	United States
S_681_R	S	681	SRR15625839	23604	C	G	1	2021-08-03	United States
S_950_N	S	950	SRR15625839	24410	G	A	0,99601	2021-08-03	United States
ORF3a_26_L	ORF3a	26	SRR15625839	25469	C	T	1	2021-08-03	United States
ORF3a_239_Q	ORF3a	239	SRR15625839	26107	G	C	1	2021-08-03	United States
M_82_T	M	82	SRR15625839	26767	T	C	0,99976	2021-08-03	United States
ORF7b_40_I	ORF7b	40	SRR15625839	27874	C	T	1	2021-08-03	United States
ORF8_118_NA	ORF8	118	SRR15625839	28247	A	-GATTTC	0,911593	2021-08-03	United States
ORF8_120_L	ORF8	120	SRR15625839	28253	C	A	1	2021-08-03	United States
N_63_G	N	63	SRR15625839	28461	A	G	0,973996	2021-08-03	United States
N_203_M	N	203	SRR15625839	28881	G	T	1	2021-08-03	United States
N_215_C	N	215	SRR15625839	28916	G	T	1	2021-08-03	United States
ORF1ab_1306_S	ORF1ab	1306	SRR15625841	4181	G	T	0,999837	2021-08-03	United States
ORF1ab_2046_L	ORF1ab	2046	SRR15625841	6402	C	T	0,998173	2021-08-03	United States
ORF1ab_2287_S	ORF1ab	2287	SRR15625841	7124	C	T	0,999419	2021-08-03	United States
ORF1ab_2930_L	ORF1ab	2930	SRR15625841	9053	G	T	0,999848	2021-08-03	United States
ORF1ab_3255_I	ORF1ab	3255	SRR15625841	10029	C	T	0,999596	2021-08-03	United States
ORF1ab_3646_A	ORF1ab	3646	SRR15625841	11201	A	G	0,999437	2021-08-03	United States
ORF1ab_3731_V	ORF1ab	3731	SRR15625841	11456	A	G	0,99997	2021-08-03	United States
ORF1ab_310_A	ORF1ab	310	SRR15625841	14395	A	G	0,999624	2021-08-03	United States
ORF1ab_314_L	ORF1ab	314	SRR15625841	14408	C	T	1	2021-08-03	United States
ORF1ab_662_S	ORF1ab	662	SRR15625841	15451	G	A	0,998708	2021-08-03	United States
ORF1ab_1000_L	ORF1ab	1000	SRR15625841	16466	C	T	0,999973	2021-08-03	United States
ORF1ab_1918_V	ORF1ab	1918	SRR15625841	19220	C	T	0,999649	2021-08-03	United States
S_19_R	S	19	SRR15625841	21618	C	G	0,999882	2021-08-03	United States
S_142_D	S	142	SRR15625841	21987	G	A	0,285333	2021-08-03	United States
S_156_NA	S	156	SRR15625841	22028	G	-AGTTCA	0,997851	2021-08-03	United States
S_452_R	S	452	SRR15625841	22917	T	G	1	2021-08-03	United States
S_478_K	S	478	SRR15625841	22995	C	A	0,999739	2021-08-03	United States
S_614_G	S	614	SRR15625841	23403	A	G	0,999831	2021-08-03	United States
S_681_R	S	681	SRR15625841	23604	C	G	0,999873	2021-08-03	United States
S_950_N	S	950	SRR15625841	24410	G	A	0,896563	2021-08-03	United States
ORF3a_26_L	ORF3a	26	SRR15625841	25469	C	T	0,999839	2021-08-03	United States
M_82_T	M	82	SRR15625841	26767	T	C	0,999938	2021-08-03	United States
ORF1ab_1306_S	ORF1ab	1306	SRR15625846	4181	G	T	0,999682	2021-08-03	United States
ORF1ab_2046_L	ORF1ab	2046	SRR15625846	6402	C	T	0,999465	2021-08-03	United States
ORF1ab_2287_S	ORF1ab	2287	SRR15625846	7124	C	T	0,999814	2021-08-03	United States
ORF1ab_2364_I	ORF1ab	2364	SRR15625846	7355	C	A	0,999847	2021-08-03	United States
ORF1ab_2930_L	ORF1ab	2930	SRR15625846	9053	G	T	0,999646	2021-08-03	United States
ORF1ab_3255_I	ORF1ab	3255	SRR15625846	10029	C	T	0,999815	2021-08-03	United States
ORF1ab_3646_A	ORF1ab	3646	SRR15625846	11201	A	G	0,999646	2021-08-03	United States
ORF1ab_4087_A	ORF1ab	4087	SRR15625846	12524	A	G	0,998667	2021-08-03	United States
ORF1ab_314_L	ORF1ab	314	SRR15625846	14408	C	T	0,999446	2021-08-03	United States
ORF1ab_662_S	ORF1ab	662	SRR15625846	15451	G	A	0,998053	2021-08-03	United States
ORF1ab_1000_L	ORF1ab	1000	SRR15625846	16466	C	T	0,999793	2021-08-03	United States
ORF1ab_1219_S	ORF1ab	1219	SRR15625846	17122	G	T	0,0671623	2021-08-03	United States
ORF1ab_1918_V	ORF1ab	1918	SRR15625846	19220	C	T	0,999332	2021-08-03	United States
S_19_R	S	19	SRR15625846	21618	C	G	0,999922	2021-08-03	United States
S_95_I	S	95	SRR15625846	21846	C	T	0,999525	2021-08-03	United States
S_142_D	S	142	SRR15625846	21987	G	A	0,27351	2021-08-03	United States
S_156_NA	S	156	SRR15625846	22028	G	-AGTTCA	0,993269	2021-08-03	United States
S_452_R	S	452	SRR15625846	22917	T	G	0,999589	2021-08-03	United States
S_478_K	S	478	SRR15625846	22995	C	A	0,999744	2021-08-03	United States
S_614_G	S	614	SRR15625846	23403	A	G	0,999897	2021-08-03	United States
S_681_R	S	681	SRR15625846	23604	C	G	1	2021-08-03	United States
S_950_N	S	950	SRR15625846	24410	G	A	0,8144	2021-08-03	United States
S_1020_V	S	1020	SRR15625846	24621	C	T	0,871829	2021-08-03	United States
ORF3a_26_L	ORF3a	26	SRR15625846	25469	C	T	0,999881	2021-08-03	United States
ORF3a_131_C	ORF3a	131	SRR15625846	25785	G	T	0,999813	2021-08-03	United States
M_82_T	M	82	SRR15625846	26767	T	C	0,999804	2021-08-03	United States
ORF7a_82_A	ORF7a	82	SRR15625846	27638	T	C	0,999643	2021-08-03	United States
ORF7a_98_P	ORF7a	98	SRR15625846	27685	T	C	0,999789	2021-08-03	United States
ORF7a_120_I	ORF7a	120	SRR15625846	27752	C	T	0,999845	2021-08-03	United States
ORF7b_40_I	ORF7b	40	SRR15625846	27874	C	T	1	2021-08-03	United States
ORF8_118_NA	ORF8	118	SRR15625846	28247	A	-GATTTC	0,931132	2021-08-03	United States
ORF8_120_L	ORF8	120	SRR15625846	28253	C	A	0,995677	2021-08-03	United States
N_63_G	N	63	SRR15625846	28461	A	G	0,953219	2021-08-03	United States
N_203_M	N	203	SRR15625846	28881	G	T	0,999632	2021-08-03	United States
N_215_C	N	215	SRR15625846	28916	G	T	0,999366	2021-08-03	United States
N_377_Y	N	377	SRR15625846	29402	G	T	0,999113	2021-08-03	United States
ORF10_8_NA	ORF10	8	SRR15625846	29580	C	-TTTTCCG	0,91922	2021-08-03	United States
ORF1ab_1633_D	ORF1ab	1633	SRR15625849	5164	G	T	0,99988	2021-08-03	United States
ORF1ab_1640_L	ORF1ab	1640	SRR15625849	5184	C	T	0,99968	2021-08-03	United States
ORF1ab_1826_D	ORF1ab	1826	SRR15625849	5743	G	C	0,0528688	2021-08-03	United States
ORF1ab_1827_H	ORF1ab	1827	SRR15625849	5744	T	C	0,0527931	2021-08-03	United States
ORF1ab_2132_G	ORF1ab	2132	SRR15625849	6659	A	G	0,99968	2021-08-03	United States
ORF1ab_3209_V	ORF1ab	3209	SRR15625849	9891	C	T	0,999428	2021-08-03	United States
ORF1ab_3718_A	ORF1ab	3718	SRR15625849	11418	T	C	0,999876	2021-08-03	United States
ORF1ab_3750_I	ORF1ab	3750	SRR15625849	11514	C	T	0,999574	2021-08-03	United States
ORF1ab_314_L	ORF1ab	314	SRR15625849	14408	C	T	0,999515	2021-08-03	United States
ORF1ab_662_S	ORF1ab	662	SRR15625849	15451	G	A	0,998895	2021-08-03	United States
ORF1ab_1000_L	ORF1ab	1000	SRR15625849	16466	C	T	0,999718	2021-08-03	United States
S_19_R	S	19	SRR15625849	21618	C	G	0,999881	2021-08-03	United States
S_142_D	S	142	SRR15625849	21987	G	A	0,312743	2021-08-03	United States
S_156_NA	S	156	SRR15625849	22028	G	-AGTTCA	0,996048	2021-08-03	United States
S_222_V	S	222	SRR15625849	22227	C	T	0,999851	2021-08-03	United States
S_289_I	S	289	SRR15625849	22427	G	A	0,998264	2021-08-03	United States
S_452_R	S	452	SRR15625849	22917	T	G	1	2021-08-03	United States
S_478_K	S	478	SRR15625849	22995	C	A	0,999571	2021-08-03	United States
S_614_G	S	614	SRR15625849	23403	A	G	0,999924	2021-08-03	United States
S_681_R	S	681	SRR15625849	23604	C	G	0,999833	2021-08-03	United States
S_950_N	S	950	SRR15625849	24410	G	A	0,920788	2021-08-03	United States
ORF3a_26_L	ORF3a	26	SRR15625849	25469	C	T	1	2021-08-03	United States
M_82_T	M	82	SRR15625849	26767	T	C	0,999581	2021-08-03	United States
ORF7a_82_A	ORF7a	82	SRR15625849	27638	T	C	0,999783	2021-08-03	United States
ORF7a_120_I	ORF7a	120	SRR15625849	27752	C	T	0,999779	2021-08-03	United States
ORF8_118_NA	ORF8	118	SRR15625849	28247	A	-GATTTC	0,919536	2021-08-03	United States
ORF8_120_L	ORF8	120	SRR15625849	28253	C	A	0,99229	2021-08-03	United States
N_18_V	N	18	SRR15625849	28326	G	T	0,999778	2021-08-03	United States
N_63_G	N	63	SRR15625849	28461	A	G	0,983388	2021-08-03	United States
N_203_M	N	203	SRR15625849	28881	G	T	0,999686	2021-08-03	United States
N_377_Y	N	377	SRR15625849	29402	G	T	0,999506	2021-08-03	United States
ORF1ab_1306_S	ORF1ab	1306	SRR15625853	4181	G	T	0,999844	2021-08-03	United States
ORF1ab_2046_L	ORF1ab	2046	SRR15625853	6402	C	T	0,999341	2021-08-03	United States
ORF1ab_2125_Y	ORF1ab	2125	SRR15625853	6638	C	T	0,999861	2021-08-03	United States
ORF1ab_2287_S	ORF1ab	2287	SRR15625853	7124	C	T	0,999595	2021-08-03	United States
ORF1ab_2554_V	ORF1ab	2554	SRR15625853	7926	C	T	0,999893	2021-08-03	United States
ORF1ab_2930_L	ORF1ab	2930	SRR15625853	9053	G	T	0,999706	2021-08-03	United States
ORF1ab_3255_I	ORF1ab	3255	SRR15625853	10029	C	T	0,9998	2021-08-03	United States
ORF1ab_3646_A	ORF1ab	3646	SRR15625853	11201	A	G	0,999608	2021-08-03	United States
ORF1ab_183_V	ORF1ab	183	SRR15625853	14014	T	G	0,999938	2021-08-03	United States
ORF1ab_314_L	ORF1ab	314	SRR15625853	14408	C	T	0,99995	2021-08-03	United States
ORF1ab_662_S	ORF1ab	662	SRR15625853	15451	G	A	0,99847	2021-08-03	United States
ORF1ab_1000_L	ORF1ab	1000	SRR15625853	16466	C	T	0,999792	2021-08-03	United States
ORF1ab_1087_Y	ORF1ab	1087	SRR15625853	16726	C	T	0,999796	2021-08-03	United States
ORF1ab_1918_V	ORF1ab	1918	SRR15625853	19220	C	T	0,998825	2021-08-03	United States
S_19_R	S	19	SRR15625853	21618	C	G	0,999948	2021-08-03	United States
S_142_D	S	142	SRR15625853	21987	G	A	0,242724	2021-08-03	United States
S_156_NA	S	156	SRR15625853	22028	G	-AGTTCA	0,983342	2021-08-03	United States
S_452_R	S	452	SRR15625853	22917	T	G	0,999114	2021-08-03	United States
S_478_K	S	478	SRR15625853	22995	C	A	0,99971	2021-08-03	United States
S_614_G	S	614	SRR15625853	23403	A	G	0,999801	2021-08-03	United States
S_681_R	S	681	SRR15625853	23604	C	G	0,999733	2021-08-03	United States
S_950_N	S	950	SRR15625853	24410	G	A	0,75976	2021-08-03	United States
S_1207_D	S	1207	SRR15625853	25183	G	T	0,999814	2021-08-03	United States
ORF3a_26_L	ORF3a	26	SRR15625853	25469	C	T	0,999858	2021-08-03	United States
M_82_T	M	82	SRR15625853	26767	T	C	0,999738	2021-08-03	United States
ORF7a_82_A	ORF7a	82	SRR15625853	27638	T	C	0,999789	2021-08-03	United States
ORF7a_90_*	ORF7a	90	SRR15625853	27661	C	T	0,999788	2021-08-03	United States
ORF7a_120_I	ORF7a	120	SRR15625853	27752	C	T	0,999775	2021-08-03	United States
ORF7b_40_I	ORF7b	40	SRR15625853	27874	C	T	0,999693	2021-08-03	United States
ORF8_60_F	ORF8	60	SRR15625853	28073	G	T	0,999428	2021-08-03	United States
ORF8_118_NA	ORF8	118	SRR15625853	28247	A	-GATTTC	0,933744	2021-08-03	United States
ORF8_120_L	ORF8	120	SRR15625853	28253	C	A	0,993715	2021-08-03	United States
N_63_G	N	63	SRR15625853	28461	A	G	0,875596	2021-08-03	United States
N_203_M	N	203	SRR15625853	28881	G	T	0,999741	2021-08-03	United States
N_215_C	N	215	SRR15625853	28916	G	T	0,999161	2021-08-03	United States
N_377_Y	N	377	SRR15625853	29402	G	T	0,999087	2021-08-03	United States
ORF1ab_309_L	ORF1ab	309	SRR15625854	1191	C	T	1	2021-08-03	United States
ORF1ab_1640_L	ORF1ab	1640	SRR15625854	5184	C	T	1	2021-08-03	United States
ORF1ab_1921_Q	ORF1ab	1921	SRR15625854	6027	C	A	1	2021-08-03	United States
ORF1ab_2980_N	ORF1ab	2980	SRR15625854	9203	G	A	1	2021-08-03	United States
ORF1ab_3138_S	ORF1ab	3138	SRR15625854	9678	T	C	1	2021-08-03	United States
ORF1ab_3580_Q	ORF1ab	3580	SRR15625854	11005	C	A	0,494516	2021-08-03	United States
ORF1ab_3790_F	ORF1ab	3790	SRR15625854	11634	G	T	1	2021-08-03	United States
ORF1ab_314_L	ORF1ab	314	SRR15625854	14408	C	T	1	2021-08-03	United States
ORF1ab_2310_R	ORF1ab	2310	SRR15625854	20396	A	G	1	2021-08-03	United States
S_19_R	S	19	SRR15625854	21618	C	G	1	2021-08-03	United States
S_156_NA	S	156	SRR15625854	22028	G	-AGTTCA	0,985604	2021-08-03	United States
S_452_R	S	452	SRR15625854	22917	T	G	1	2021-08-03	United States
S_478_K	S	478	SRR15625854	22995	C	A	1	2021-08-03	United States
S_614_G	S	614	SRR15625854	23403	A	G	1	2021-08-03	United States
S_681_R	S	681	SRR15625854	23604	C	G	1	2021-08-03	United States
S_950_N	S	950	SRR15625854	24410	G	A	0,900709	2021-08-03	United States
ORF3a_26_L	ORF3a	26	SRR15625854	25469	C	T	1	2021-08-03	United States
M_82_T	M	82	SRR15625854	26767	T	C	1	2021-08-03	United States
ORF7a_82_A	ORF7a	82	SRR15625854	27638	T	C	1	2021-08-03	United States
ORF7a_120_I	ORF7a	120	SRR15625854	27752	C	T	1	2021-08-03	United States
N_63_G	N	63	SRR15625854	28461	A	G	0,92487	2021-08-03	United States
N_203_M	N	203	SRR15625854	28881	G	T	1	2021-08-03	United States
N_377_Y	N	377	SRR15625854	29402	G	T	1	2021-08-03	United States
ORF1ab_1306_S	ORF1ab	1306	SRR15625856	4181	G	T	1	2021-08-05	United States
ORF1ab_2039_R	ORF1ab	2039	SRR15625856	6381	T	G	0,999658	2021-08-05	United States
ORF1ab_2046_L	ORF1ab	2046	SRR15625856	6402	C	T	0,998035	2021-08-05	United States
ORF1ab_2287_S	ORF1ab	2287	SRR15625856	7124	C	T	1	2021-08-05	United States
ORF1ab_2554_V	ORF1ab	2554	SRR15625856	7926	C	T	1	2021-08-05	United States
ORF1ab_2930_L	ORF1ab	2930	SRR15625856	9053	G	T	1	2021-08-05	United States
ORF1ab_3255_I	ORF1ab	3255	SRR15625856	10029	C	T	1	2021-08-05	United States
ORF1ab_3646_A	ORF1ab	3646	SRR15625856	11201	A	G	0,999532	2021-08-05	United States
ORF1ab_3922_H	ORF1ab	3922	SRR15625856	12031	G	T	1	2021-08-05	United States
ORF1ab_4065_A	ORF1ab	4065	SRR15625856	12458	A	G	0,0539033	2021-08-05	United States
ORF1ab_183_V	ORF1ab	183	SRR15625856	14014	T	G	0,999755	2021-08-05	United States
ORF1ab_314_L	ORF1ab	314	SRR15625856	14408	C	T	0,999528	2021-08-05	United States
ORF1ab_662_S	ORF1ab	662	SRR15625856	15451	G	A	0,99753	2021-08-05	United States
ORF1ab_1000_L	ORF1ab	1000	SRR15625856	16466	C	T	1	2021-08-05	United States
ORF1ab_1918_V	ORF1ab	1918	SRR15625856	19220	C	T	0,999492	2021-08-05	United States
S_19_R	S	19	SRR15625856	21618	C	G	1	2021-08-05	United States
S_156_NA	S	156	SRR15625856	22028	G	-AGTTCA	0,986667	2021-08-05	United States
S_452_R	S	452	SRR15625856	22917	T	G	1	2021-08-05	United States
S_478_K	S	478	SRR15625856	22995	C	A	1	2021-08-05	United States
S_614_G	S	614	SRR15625856	23403	A	G	0,999829	2021-08-05	United States
S_623_S	S	623	SRR15625856	23429	G	T	0,999931	2021-08-05	United States
S_681_R	S	681	SRR15625856	23604	C	G	0,99859	2021-08-05	United States
S_950_N	S	950	SRR15625856	24410	G	A	0,988095	2021-08-05	United States
ORF3a_26_L	ORF3a	26	SRR15625856	25469	C	T	0,998856	2021-08-05	United States
M_82_T	M	82	SRR15625856	26767	T	C	1	2021-08-05	United States
ORF7b_40_I	ORF7b	40	SRR15625856	27874	C	T	1	2021-08-05	United States
ORF8_118_NA	ORF8	118	SRR15625856	28247	A	-GATTTC	0,934877	2021-08-05	United States
ORF8_120_L	ORF8	120	SRR15625856	28253	C	A	1	2021-08-05	United States
N_6_L	N	6	SRR15625856	28290	C	T	0,99976	2021-08-05	United States
N_63_G	N	63	SRR15625856	28461	A	G	0,983234	2021-08-05	United States
N_203_M	N	203	SRR15625856	28881	G	T	1	2021-08-05	United States
N_215_C	N	215	SRR15625856	28916	G	T	1	2021-08-05	United States
ORF10_11_Y	ORF10	11	SRR15625856	29589	T	A	1	2021-08-05	United States
ORF10_11_L	ORF10	11	SRR15625856	29590	T	A	1	2021-08-05	United States
ORF1ab_944_L	ORF1ab	944	SRR15625857	3096	C	T	1	2021-08-05	United States
ORF1ab_1306_S	ORF1ab	1306	SRR15625857	4181	G	T	0,999786	2021-08-05	United States
ORF1ab_1640_S	ORF1ab	1640	SRR15625857	5183	C	T	0,999579	2021-08-05	United States
ORF1ab_2046_L	ORF1ab	2046	SRR15625857	6402	C	T	0,999267	2021-08-05	United States
ORF1ab_2287_S	ORF1ab	2287	SRR15625857	7124	C	T	0,999617	2021-08-05	United States
ORF1ab_2930_L	ORF1ab	2930	SRR15625857	9053	G	T	0,99973	2021-08-05	United States
ORF1ab_3255_I	ORF1ab	3255	SRR15625857	10029	C	T	1	2021-08-05	United States
ORF1ab_3646_A	ORF1ab	3646	SRR15625857	11201	A	G	0,999698	2021-08-05	United States
ORF1ab_314_L	ORF1ab	314	SRR15625857	14408	C	T	0,999434	2021-08-05	United States
ORF1ab_662_S	ORF1ab	662	SRR15625857	15451	G	A	0,996878	2021-08-05	United States
ORF1ab_1000_L	ORF1ab	1000	SRR15625857	16466	C	T	0,999793	2021-08-05	United States
ORF1ab_1257_V	ORF1ab	1257	SRR15625857	17236	A	G	0,999895	2021-08-05	United States
ORF1ab_1918_V	ORF1ab	1918	SRR15625857	19220	C	T	0,9997	2021-08-05	United States
S_19_R	S	19	SRR15625857	21618	C	G	1	2021-08-05	United States
S_142_D	S	142	SRR15625857	21987	G	A	0,479924	2021-08-05	United States
S_156_NA	S	156	SRR15625857	22028	G	-AGTTCA	0,995098	2021-08-05	United States
S_452_R	S	452	SRR15625857	22917	T	G	1	2021-08-05	United States
S_478_K	S	478	SRR15625857	22995	C	A	1	2021-08-05	United States
S_614_G	S	614	SRR15625857	23403	A	G	0,999826	2021-08-05	United States
S_681_R	S	681	SRR15625857	23604	C	G	0,999077	2021-08-05	United States
S_950_N	S	950	SRR15625857	24410	G	A	0,966969	2021-08-05	United States
ORF3a_26_L	ORF3a	26	SRR15625857	25469	C	T	1	2021-08-05	United States
M_82_T	M	82	SRR15625857	26767	T	C	0,9997	2021-08-05	United States
ORF7a_82_A	ORF7a	82	SRR15625857	27638	T	C	0,99902	2021-08-05	United States
ORF7a_120_I	ORF7a	120	SRR15625857	27752	C	T	0,998576	2021-08-05	United States
ORF7b_40_I	ORF7b	40	SRR15625857	27874	C	T	0,999355	2021-08-05	United States
ORF8_65_V	ORF8	65	SRR15625857	28087	C	T	0,904312	2021-08-05	United States
ORF8_118_NA	ORF8	118	SRR15625857	28247	A	-GATTTC	0,914777	2021-08-05	United States
ORF8_120_L	ORF8	120	SRR15625857	28253	C	A	0,984	2021-08-05	United States
N_63_G	N	63	SRR15625857	28461	A	G	0,979706	2021-08-05	United States
N_203_M	N	203	SRR15625857	28881	G	T	0,999743	2021-08-05	United States
N_215_C	N	215	SRR15625857	28916	G	T	0,999735	2021-08-05	United States
N_377_Y	N	377	SRR15625857	29402	G	T	0,998289	2021-08-05	United States
ORF1ab_110_Y	ORF1ab	110	SRR15625858	593	C	T	0,999165	2021-08-05	United States
ORF1ab_1206_T	ORF1ab	1206	SRR15625858	3882	T	C	1	2021-08-05	United States
ORF1ab_1640_L	ORF1ab	1640	SRR15625858	5184	C	T	1	2021-08-05	United States
ORF1ab_3209_V	ORF1ab	3209	SRR15625858	9891	C	T	0,999404	2021-08-05	United States
ORF1ab_3718_A	ORF1ab	3718	SRR15625858	11418	T	C	1	2021-08-05	United States
ORF1ab_3750_I	ORF1ab	3750	SRR15625858	11514	C	T	0,998821	2021-08-05	United States
ORF1ab_293_F	ORF1ab	293	SRR15625858	14346	G	T	1	2021-08-05	United States
ORF1ab_314_L	ORF1ab	314	SRR15625858	14408	C	T	1	2021-08-05	United States
ORF1ab_662_S	ORF1ab	662	SRR15625858	15451	G	A	0,994878	2021-08-05	United States
ORF1ab_1000_L	ORF1ab	1000	SRR15625858	16466	C	T	1	2021-08-05	United States
S_19_R	S	19	SRR15625858	21618	C	G	1	2021-08-05	United States
S_156_NA	S	156	SRR15625858	22028	G	-AGTTCA	0,99645	2021-08-05	United States
S_222_V	S	222	SRR15625858	22227	C	T	0,999312	2021-08-05	United States
S_614_G	S	614	SRR15625858	23403	A	G	0,99945	2021-08-05	United States
S_681_R	S	681	SRR15625858	23604	C	G	1	2021-08-05	United States
S_950_N	S	950	SRR15625858	24410	G	A	0,973607	2021-08-05	United States
S_1111_Q	S	1111	SRR15625858	24893	G	C	1	2021-08-05	United States
S_1264_L	S	1264	SRR15625858	25352	G	T	0,985388	2021-08-05	United States
ORF3a_26_L	ORF3a	26	SRR15625858	25469	C	T	1	2021-08-05	United States
M_82_T	M	82	SRR15625858	26767	T	C	1	2021-08-05	United States
ORF6_48_N	ORF6	48	SRR15625858	27345	A	T	1	2021-08-05	United States
ORF8_118_NA	ORF8	118	SRR15625858	28247	A	-GATTTC	0,926176	2021-08-05	United States
ORF8_120_L	ORF8	120	SRR15625858	28253	C	A	0,993007	2021-08-05	United States
N_63_G	N	63	SRR15625858	28461	A	G	0,97639	2021-08-05	United States
N_203_M	N	203	SRR15625858	28881	G	T	1	2021-08-05	United States
ORF1ab_1001_I	ORF1ab	1001	SRR15625859	3267	C	T	0,99977	2021-08-05	United States
ORF1ab_1708_D	ORF1ab	1708	SRR15625859	5388	C	A	0,999381	2021-08-05	United States
ORF1ab_2230_T	ORF1ab	2230	SRR15625859	6954	T	C	0,999624	2021-08-05	United States
ORF1ab_2259_I	ORF1ab	2259	SRR15625859	7042	G	T	0,999246	2021-08-05	United States
ORF1ab_3209_V	ORF1ab	3209	SRR15625859	9891	C	T	0,999449	2021-08-05	United States
ORF1ab_3674_NA	ORF1ab	3674	SRR15625859	11287	G	-TCTGGTTTT	0,943654	2021-08-05	United States
ORF1ab_3676_S	ORF1ab	3676	SRR15625859	11291	G	A	0,953055	2021-08-05	United States
ORF1ab_3677_L	ORF1ab	3677	SRR15625859	11296	T	G	0,998767	2021-08-05	United States
ORF1ab_218_L	ORF1ab	218	SRR15625859	14120	C	T	0,999328	2021-08-05	United States
ORF1ab_314_L	ORF1ab	314	SRR15625859	14408	C	T	0,999379	2021-08-05	United States
ORF1ab_594_Q	ORF1ab	594	SRR15625859	15247	A	C	1	2021-08-05	United States
ORF1ab_2339_F	ORF1ab	2339	SRR15625859	20483	C	T	0,91945	2021-08-05	United States
S_68_NA	S	68	SRR15625859	21764	A	-TACATG	0,385154	2021-08-05	United States
S_143_NA	S	143	SRR15625859	21990	T	-TTA	0,91478	2021-08-05	United States
S_501_Y	S	501	SRR15625859	23063	A	T	1	2021-08-05	United States
S_570_D	S	570	SRR15625859	23271	C	A	0,999519	2021-08-05	United States
S_614_G	S	614	SRR15625859	23403	A	G	0,999823	2021-08-05	United States
S_681_H	S	681	SRR15625859	23604	C	A	1	2021-08-05	United States
S_716_I	S	716	SRR15625859	23709	C	T	1	2021-08-05	United States
S_982_A	S	982	SRR15625859	24506	T	G	0,999425	2021-08-05	United States
S_1118_H	S	1118	SRR15625859	24914	G	C	1	2021-08-05	United States
M_148_Y	M	148	SRR15625859	26964	C	T	1	2021-08-05	United States
ORF8_27_*	ORF8	27	SRR15625859	27972	C	T	1	2021-08-05	United States
ORF8_52_I	ORF8	52	SRR15625859	28048	G	T	1	2021-08-05	United States
ORF8_61_F	ORF8	61	SRR15625859	28075	G	T	0,999759	2021-08-05	United States
ORF8_68_*	ORF8	68	SRR15625859	28095	A	T	0,949179	2021-08-05	United States
ORF8_73_C	ORF8	73	SRR15625859	28111	A	G	0,999943	2021-08-05	United States
N_3_H	N	3	SRR15625859	28280	G	C	0,999963	2021-08-05	United States
N_3_V	N	3	SRR15625859	28281	A	T	0,999591	2021-08-05	United States
N_3_E	N	3	SRR15625859	28282	T	A	0,999591	2021-08-05	United States
N_203_K	N	203	SRR15625859	28881	G	A	1	2021-08-05	United States
N_204_R	N	204	SRR15625859	28883	G	C	1	2021-08-05	United States
N_235_F	N	235	SRR15625859	28977	C	T	0,999171	2021-08-05	United States
ORF1ab_1306_S	ORF1ab	1306	SRR15625863	4181	G	T	0,999741	2021-08-05	United States
ORF1ab_2046_L	ORF1ab	2046	SRR15625863	6402	C	T	0,999192	2021-08-05	United States
ORF1ab_2133_I	ORF1ab	2133	SRR15625863	6662	G	A	0,99972	2021-08-05	United States
ORF1ab_2287_S	ORF1ab	2287	SRR15625863	7124	C	T	0,999425	2021-08-05	United States
ORF1ab_2930_L	ORF1ab	2930	SRR15625863	9053	G	T	0,998801	2021-08-05	United States
ORF1ab_3255_I	ORF1ab	3255	SRR15625863	10029	C	T	0,999716	2021-08-05	United States
ORF1ab_3646_A	ORF1ab	3646	SRR15625863	11201	A	G	0,999715	2021-08-05	United States
ORF1ab_4364_I	ORF1ab	4364	SRR15625863	13356	C	T	0,99974	2021-08-05	United States
ORF1ab_183_V	ORF1ab	183	SRR15625863	14014	T	G	0,999867	2021-08-05	United States
ORF1ab_314_L	ORF1ab	314	SRR15625863	14408	C	T	0,999202	2021-08-05	United States
ORF1ab_662_S	ORF1ab	662	SRR15625863	15451	G	A	0,997792	2021-08-05	United States
ORF1ab_1000_L	ORF1ab	1000	SRR15625863	16466	C	T	0,999754	2021-08-05	United States
ORF1ab_1918_V	ORF1ab	1918	SRR15625863	19220	C	T	0,999686	2021-08-05	United States
S_19_R	S	19	SRR15625863	21618	C	G	0,999572	2021-08-05	United States
S_54_F	S	54	SRR15625863	21724	G	T	0,985947	2021-08-05	United States
S_142_D	S	142	SRR15625863	21987	G	A	0,467543	2021-08-05	United States
S_156_NA	S	156	SRR15625863	22028	G	-AGTTCA	0,982123	2021-08-05	United States
S_214_H	S	214	SRR15625863	22203	G	A	0,999603	2021-08-05	United States
S_452_R	S	452	SRR15625863	22917	T	G	0,999543	2021-08-05	United States
S_478_K	S	478	SRR15625863	22995	C	A	0,999832	2021-08-05	United States
S_614_G	S	614	SRR15625863	23403	A	G	0,999782	2021-08-05	United States
S_681_R	S	681	SRR15625863	23604	C	G	1	2021-08-05	United States
S_950_N	S	950	SRR15625863	24410	G	A	0,870804	2021-08-05	United States
ORF3a_26_L	ORF3a	26	SRR15625863	25469	C	T	0,99974	2021-08-05	United States
M_82_T	M	82	SRR15625863	26767	T	C	0,999711	2021-08-05	United States
ORF7a_82_A	ORF7a	82	SRR15625863	27638	T	C	0,999083	2021-08-05	United States
ORF7a_120_I	ORF7a	120	SRR15625863	27752	C	T	0,99974	2021-08-05	United States
ORF7b_40_I	ORF7b	40	SRR15625863	27874	C	T	0,999853	2021-08-05	United States
ORF8_118_NA	ORF8	118	SRR15625863	28247	A	-GATTTC	0,920606	2021-08-05	United States
ORF8_120_L	ORF8	120	SRR15625863	28253	C	A	0,991442	2021-08-05	United States
N_63_G	N	63	SRR15625863	28461	A	G	0,972086	2021-08-05	United States
N_203_M	N	203	SRR15625863	28881	G	T	0,999801	2021-08-05	United States
N_215_C	N	215	SRR15625863	28916	G	T	0,999563	2021-08-05	United States
N_254_S	N	254	SRR15625863	29033	G	T	0,05652	2021-08-05	United States
N_377_Y	N	377	SRR15625863	29402	G	T	0,9984	2021-08-05	United States
ORF1ab_1306_S	ORF1ab	1306	SRR15625864	4181	G	T	1	2021-08-05	United States
ORF1ab_2046_L	ORF1ab	2046	SRR15625864	6402	C	T	0,999307	2021-08-05	United States
ORF1ab_2287_S	ORF1ab	2287	SRR15625864	7124	C	T	0,998235	2021-08-05	United States
ORF1ab_2556_L	ORF1ab	2556	SRR15625864	7932	C	T	0,242976	2021-08-05	United States
ORF1ab_2930_L	ORF1ab	2930	SRR15625864	9053	G	T	0,999293	2021-08-05	United States
ORF1ab_3255_I	ORF1ab	3255	SRR15625864	10029	C	T	0,999799	2021-08-05	United States
ORF1ab_3646_A	ORF1ab	3646	SRR15625864	11201	A	G	0,999751	2021-08-05	United States
ORF1ab_314_L	ORF1ab	314	SRR15625864	14408	C	T	0,999819	2021-08-05	United States
ORF1ab_662_S	ORF1ab	662	SRR15625864	15451	G	A	0,998589	2021-08-05	United States
ORF1ab_1000_L	ORF1ab	1000	SRR15625864	16466	C	T	0,999694	2021-08-05	United States
ORF1ab_1264_D	ORF1ab	1264	SRR15625864	17259	G	T	0,999842	2021-08-05	United States
ORF1ab_1918_V	ORF1ab	1918	SRR15625864	19220	C	T	0,99974	2021-08-05	United States
ORF1ab_2250_D	ORF1ab	2250	SRR15625864	20215	A	G	1	2021-08-05	United States
ORF1ab_2356_V	ORF1ab	2356	SRR15625864	20533	A	G	0,999914	2021-08-05	United States
S_19_R	S	19	SRR15625864	21618	C	G	1	2021-08-05	United States
S_112_L	S	112	SRR15625864	21897	C	T	1	2021-08-05	United States
S_142_D	S	142	SRR15625864	21987	G	A	0,514563	2021-08-05	United States
S_156_NA	S	156	SRR15625864	22028	G	-AGTTCA	0,995175	2021-08-05	United States
S_452_R	S	452	SRR15625864	22917	T	G	0,999494	2021-08-05	United States
S_478_K	S	478	SRR15625864	22995	C	A	1	2021-08-05	United States
S_614_G	S	614	SRR15625864	23403	A	G	0,99965	2021-08-05	United States
S_681_R	S	681	SRR15625864	23604	C	G	1	2021-08-05	United States
S_950_N	S	950	SRR15625864	24410	G	A	0,956991	2021-08-05	United States
ORF3a_26_L	ORF3a	26	SRR15625864	25469	C	T	1	2021-08-05	United States
ORF3a_239_Q	ORF3a	239	SRR15625864	26107	G	C	0,999832	2021-08-05	United States
M_82_T	M	82	SRR15625864	26767	T	C	1	2021-08-05	United States
ORF7a_82_A	ORF7a	82	SRR15625864	27638	T	C	1	2021-08-05	United States
ORF7a_120_I	ORF7a	120	SRR15625864	27752	C	T	1	2021-08-05	United States
ORF7b_40_I	ORF7b	40	SRR15625864	27874	C	T	0,999252	2021-08-05	United States
ORF8_118_NA	ORF8	118	SRR15625864	28247	A	-GATTTC	0,906015	2021-08-05	United States
ORF8_120_L	ORF8	120	SRR15625864	28253	C	A	0,996144	2021-08-05	United States
N_63_G	N	63	SRR15625864	28461	A	G	0,979099	2021-08-05	United States
N_203_M	N	203	SRR15625864	28881	G	T	1	2021-08-05	United States
N_215_C	N	215	SRR15625864	28916	G	T	0,999803	2021-08-05	United States
N_377_Y	N	377	SRR15625864	29402	G	T	0,998458	2021-08-05	United States
ORF1ab_1306_S	ORF1ab	1306	SRR15625866	4181	G	T	1	2021-08-05	United States
ORF1ab_2046_L	ORF1ab	2046	SRR15625866	6402	C	T	0,998264	2021-08-05	United States
ORF1ab_2287_S	ORF1ab	2287	SRR15625866	7124	C	T	1	2021-08-05	United States
ORF1ab_2855_V	ORF1ab	2855	SRR15625866	8829	C	T	1	2021-08-05	United States
ORF1ab_2930_L	ORF1ab	2930	SRR15625866	9053	G	T	1	2021-08-05	United States
ORF1ab_3255_I	ORF1ab	3255	SRR15625866	10029	C	T	1	2021-08-05	United States
ORF1ab_3646_A	ORF1ab	3646	SRR15625866	11201	A	G	0,998231	2021-08-05	United States
ORF1ab_314_L	ORF1ab	314	SRR15625866	14408	C	T	1	2021-08-05	United States
ORF1ab_662_S	ORF1ab	662	SRR15625866	15451	G	A	0,999472	2021-08-05	United States
ORF1ab_1000_L	ORF1ab	1000	SRR15625866	16466	C	T	1	2021-08-05	United States
ORF1ab_1847_S	ORF1ab	1847	SRR15625866	19006	G	T	1	2021-08-05	United States
ORF1ab_1918_V	ORF1ab	1918	SRR15625866	19220	C	T	0,998577	2021-08-05	United States
S_19_R	S	19	SRR15625866	21618	C	G	1	2021-08-05	United States
S_95_I	S	95	SRR15625866	21846	C	T	1	2021-08-05	United States
S_142_D	S	142	SRR15625866	21987	G	A	0,327731	2021-08-05	United States
S_156_NA	S	156	SRR15625866	22028	G	-AGTTCA	0,992513	2021-08-05	United States
S_452_R	S	452	SRR15625866	22917	T	G	1	2021-08-05	United States
S_478_K	S	478	SRR15625866	22995	C	A	1	2021-08-05	United States
S_614_G	S	614	SRR15625866	23403	A	G	1	2021-08-05	United States
S_675_H	S	675	SRR15625866	23587	G	C	1	2021-08-05	United States
S_681_R	S	681	SRR15625866	23604	C	G	1	2021-08-05	United States
S_950_N	S	950	SRR15625866	24410	G	A	0,756906	2021-08-05	United States
S_1250_F	S	1250	SRR15625866	25311	G	T	0,999618	2021-08-05	United States
ORF3a_26_L	ORF3a	26	SRR15625866	25469	C	T	1	2021-08-05	United States
M_82_T	M	82	SRR15625866	26767	T	C	1	2021-08-05	United States
ORF7a_82_A	ORF7a	82	SRR15625866	27638	T	C	1	2021-08-05	United States
ORF7a_120_I	ORF7a	120	SRR15625866	27752	C	T	1	2021-08-05	United States
ORF7b_40_I	ORF7b	40	SRR15625866	27874	C	T	1	2021-08-05	United States
ORF8_118_NA	ORF8	118	SRR15625866	28247	A	-GATTTC	0,970825	2021-08-05	United States
N_63_G	N	63	SRR15625866	28461	A	G	0,875849	2021-08-05	United States
N_203_M	N	203	SRR15625866	28881	G	T	1	2021-08-05	United States
N_215_C	N	215	SRR15625866	28916	G	T	0,998473	2021-08-05	United States
N_377_Y	N	377	SRR15625866	29402	G	T	1	2021-08-05	United States
ORF1ab_555_V	ORF1ab	555	SRR15625868	1929	C	T	0,999735	2021-08-05	United States
ORF1ab_1306_S	ORF1ab	1306	SRR15625868	4181	G	T	1	2021-08-05	United States
ORF1ab_2046_L	ORF1ab	2046	SRR15625868	6402	C	T	0,999187	2021-08-05	United States
ORF1ab_2287_S	ORF1ab	2287	SRR15625868	7124	C	T	0,999584	2021-08-05	United States
ORF1ab_2930_L	ORF1ab	2930	SRR15625868	9053	G	T	0,999659	2021-08-05	United States
ORF1ab_3255_I	ORF1ab	3255	SRR15625868	10029	C	T	0,999911	2021-08-05	United States
ORF1ab_3646_A	ORF1ab	3646	SRR15625868	11201	A	G	0,999612	2021-08-05	United States
ORF1ab_314_L	ORF1ab	314	SRR15625868	14408	C	T	1	2021-08-05	United States
ORF1ab_662_S	ORF1ab	662	SRR15625868	15451	G	A	0,997551	2021-08-05	United States
ORF1ab_1000_L	ORF1ab	1000	SRR15625868	16466	C	T	0,99956	2021-08-05	United States
ORF1ab_1918_V	ORF1ab	1918	SRR15625868	19220	C	T	0,999516	2021-08-05	United States
ORF1ab_2635_H	ORF1ab	2635	SRR15625868	21372	G	T	0,965695	2021-08-05	United States
S_19_R	S	19	SRR15625868	21618	C	G	1	2021-08-05	United States
S_95_I	S	95	SRR15625868	21846	C	T	1	2021-08-05	United States
S_142_D	S	142	SRR15625868	21987	G	A	0,404459	2021-08-05	United States
S_156_NA	S	156	SRR15625868	22028	G	-AGTTCA	0,994142	2021-08-05	United States
S_452_R	S	452	SRR15625868	22917	T	G	0,997888	2021-08-05	United States
S_478_K	S	478	SRR15625868	22995	C	A	1	2021-08-05	United States
S_614_G	S	614	SRR15625868	23403	A	G	0,999845	2021-08-05	United States
S_681_R	S	681	SRR15625868	23604	C	G	0,999532	2021-08-05	United States
S_950_N	S	950	SRR15625868	24410	G	A	0,841303	2021-08-05	United States
ORF3a_26_L	ORF3a	26	SRR15625868	25469	C	T	1	2021-08-05	United States
ORF3a_95_S	ORF3a	95	SRR15625868	25676	T	C	0,999579	2021-08-05	United States
M_82_T	M	82	SRR15625868	26767	T	C	0,999884	2021-08-05	United States
ORF7a_71_I	ORF7a	71	SRR15625868	27604	G	A	1	2021-08-05	United States
ORF7a_82_A	ORF7a	82	SRR15625868	27638	T	C	1	2021-08-05	United States
ORF7a_120_I	ORF7a	120	SRR15625868	27752	C	T	0,999124	2021-08-05	United States
ORF7b_40_I	ORF7b	40	SRR15625868	27874	C	T	0,999538	2021-08-05	United States
ORF8_118_NA	ORF8	118	SRR15625868	28247	A	-GATTTC	0,9252	2021-08-05	United States
ORF8_120_L	ORF8	120	SRR15625868	28253	C	A	0,977695	2021-08-05	United States
N_63_G	N	63	SRR15625868	28461	A	G	0,961377	2021-08-05	United States
N_203_M	N	203	SRR15625868	28881	G	T	0,99969	2021-08-05	United States
N_215_C	N	215	SRR15625868	28916	G	T	0,999007	2021-08-05	United States
N_253_D	N	253	SRR15625868	29032	G	T	0,0699925	2021-08-05	United States
N_254_S	N	254	SRR15625868	29033	G	T	0,0807508	2021-08-05	United States
N_377_Y	N	377	SRR15625868	29402	G	T	1	2021-08-05	United States
ORF1ab_309_L	ORF1ab	309	SRR15625869	1191	C	T	0,999768	2021-08-05	United States
ORF1ab_1640_L	ORF1ab	1640	SRR15625869	5184	C	T	0,999506	2021-08-05	United States
ORF1ab_3209_V	ORF1ab	3209	SRR15625869	9891	C	T	0,999649	2021-08-05	United States
ORF1ab_3718_A	ORF1ab	3718	SRR15625869	11418	T	C	0,999962	2021-08-05	United States
ORF1ab_314_L	ORF1ab	314	SRR15625869	14408	C	T	0,999649	2021-08-05	United States
ORF1ab_662_S	ORF1ab	662	SRR15625869	15451	G	A	0,99707	2021-08-05	United States
ORF1ab_1000_L	ORF1ab	1000	SRR15625869	16466	C	T	0,999843	2021-08-05	United States
ORF1ab_1570_L	ORF1ab	1570	SRR15625869	18176	C	T	0,999799	2021-08-05	United States
ORF1ab_1898_F	ORF1ab	1898	SRR15625869	19160	C	T	0,999822	2021-08-05	United States
S_19_R	S	19	SRR15625869	21618	C	G	0,999891	2021-08-05	United States
S_142_D	S	142	SRR15625869	21987	G	A	0,694997	2021-08-05	United States
S_156_NA	S	156	SRR15625869	22028	G	-AGTTCA	0,989061	2021-08-05	United States
S_452_R	S	452	SRR15625869	22917	T	G	0,999563	2021-08-05	United States
S_478_K	S	478	SRR15625869	22995	C	A	1	2021-08-05	United States
S_614_G	S	614	SRR15625869	23403	A	G	0,999834	2021-08-05	United States
S_681_R	S	681	SRR15625869	23604	C	G	0,997745	2021-08-05	United States
S_950_N	S	950	SRR15625869	24410	G	A	0,983057	2021-08-05	United States
ORF3a_26_L	ORF3a	26	SRR15625869	25469	C	T	0,999868	2021-08-05	United States
M_82_T	M	82	SRR15625869	26767	T	C	0,999717	2021-08-05	United States
ORF7a_82_A	ORF7a	82	SRR15625869	27638	T	C	0,997996	2021-08-05	United States
ORF7a_94_R	ORF7a	94	SRR15625869	27674	A	G	0,998102	2021-08-05	United States
ORF7a_116_F	ORF7a	116	SRR15625869	27739	C	T	0,998586	2021-08-05	United States
ORF7a_120_I	ORF7a	120	SRR15625869	27752	C	T	1	2021-08-05	United States
ORF8_118_NA	ORF8	118	SRR15625869	28247	A	-GATTTC	0,916387	2021-08-05	United States
ORF8_119_V	ORF8	119	SRR15625869	28249	A	T	0,914729	2021-08-05	United States
ORF8_120_L	ORF8	120	SRR15625869	28253	C	A	0,995881	2021-08-05	United States
N_63_G	N	63	SRR15625869	28461	A	G	0,98129	2021-08-05	United States
N_203_M	N	203	SRR15625869	28881	G	T	0,999006	2021-08-05	United States
N_377_Y	N	377	SRR15625869	29402	G	T	0,998988	2021-08-05	United States
ORF1ab_1306_S	ORF1ab	1306	SRR15625870	4181	G	T	0,999766	2021-08-05	United States
ORF1ab_2046_L	ORF1ab	2046	SRR15625870	6402	C	T	0,99934	2021-08-05	United States
ORF1ab_2287_S	ORF1ab	2287	SRR15625870	7124	C	T	0,999625	2021-08-05	United States
ORF1ab_2930_L	ORF1ab	2930	SRR15625870	9053	G	T	0,999584	2021-08-05	United States
ORF1ab_3255_I	ORF1ab	3255	SRR15625870	10029	C	T	0,999895	2021-08-05	United States
ORF1ab_3646_A	ORF1ab	3646	SRR15625870	11201	A	G	0,999664	2021-08-05	United States
ORF1ab_3731_V	ORF1ab	3731	SRR15625870	11456	A	G	0,999819	2021-08-05	United States
ORF1ab_314_L	ORF1ab	314	SRR15625870	14408	C	T	0,999163	2021-08-05	United States
ORF1ab_662_S	ORF1ab	662	SRR15625870	15451	G	A	0,998266	2021-08-05	United States
ORF1ab_1000_L	ORF1ab	1000	SRR15625870	16466	C	T	0,999725	2021-08-05	United States
ORF1ab_1918_V	ORF1ab	1918	SRR15625870	19220	C	T	0,999719	2021-08-05	United States
S_19_R	S	19	SRR15625870	21618	C	G	0,999869	2021-08-05	United States
S_142_D	S	142	SRR15625870	21987	G	A	0,468954	2021-08-05	United States
S_156_NA	S	156	SRR15625870	22028	G	-AGTTCA	0,990631	2021-08-05	United States
S_452_R	S	452	SRR15625870	22917	T	G	0,999614	2021-08-05	United States
S_478_K	S	478	SRR15625870	22995	C	A	0,999926	2021-08-05	United States
S_614_G	S	614	SRR15625870	23403	A	G	0,999824	2021-08-05	United States
S_681_R	S	681	SRR15625870	23604	C	G	0,999816	2021-08-05	United States
S_950_N	S	950	SRR15625870	24410	G	A	0,796403	2021-08-05	United States
ORF3a_26_L	ORF3a	26	SRR15625870	25469	C	T	0,999913	2021-08-05	United States
M_82_T	M	82	SRR15625870	26767	T	C	0,999743	2021-08-05	United States
ORF7a_82_A	ORF7a	82	SRR15625870	27638	T	C	0,999835	2021-08-05	United States
ORF7a_120_I	ORF7a	120	SRR15625870	27752	C	T	0,999883	2021-08-05	United States
ORF7b_40_I	ORF7b	40	SRR15625870	27874	C	T	0,999556	2021-08-05	United States
ORF8_118_NA	ORF8	118	SRR15625870	28247	A	-GATTTC	0,938537	2021-08-05	United States
ORF8_120_L	ORF8	120	SRR15625870	28253	C	A	0,98568	2021-08-05	United States
N_63_G	N	63	SRR15625870	28461	A	G	0,947048	2021-08-05	United States
N_203_M	N	203	SRR15625870	28881	G	T	0,999792	2021-08-05	United States
N_215_C	N	215	SRR15625870	28916	G	T	0,999112	2021-08-05	United States
N_377_Y	N	377	SRR15625870	29402	G	T	0,999425	2021-08-05	United States
ORF1ab_1306_S	ORF1ab	1306	SRR15625871	4181	G	T	0,999854	2021-08-05	United States
ORF1ab_2046_L	ORF1ab	2046	SRR15625871	6402	C	T	0,999444	2021-08-05	United States
ORF1ab_2287_S	ORF1ab	2287	SRR15625871	7124	C	T	0,99983	2021-08-05	United States
ORF1ab_2554_V	ORF1ab	2554	SRR15625871	7926	C	T	0,999759	2021-08-05	United States
ORF1ab_2930_L	ORF1ab	2930	SRR15625871	9053	G	T	0,999258	2021-08-05	United States
ORF1ab_3255_I	ORF1ab	3255	SRR15625871	10029	C	T	0,999871	2021-08-05	United States
ORF1ab_3646_A	ORF1ab	3646	SRR15625871	11201	A	G	0,999584	2021-08-05	United States
ORF1ab_183_V	ORF1ab	183	SRR15625871	14014	T	G	0,999925	2021-08-05	United States
ORF1ab_314_L	ORF1ab	314	SRR15625871	14408	C	T	0,999722	2021-08-05	United States
ORF1ab_662_S	ORF1ab	662	SRR15625871	15451	G	A	0,998231	2021-08-05	United States
ORF1ab_1000_L	ORF1ab	1000	SRR15625871	16466	C	T	0,999808	2021-08-05	United States
ORF1ab_1918_V	ORF1ab	1918	SRR15625871	19220	C	T	0,9997	2021-08-05	United States
S_19_R	S	19	SRR15625871	21618	C	G	1	2021-08-05	United States
S_142_D	S	142	SRR15625871	21987	G	A	0,462514	2021-08-05	United States
S_156_NA	S	156	SRR15625871	22028	G	-AGTTCA	0,992506	2021-08-05	United States
S_452_R	S	452	SRR15625871	22917	T	G	0,999756	2021-08-05	United States
S_478_K	S	478	SRR15625871	22995	C	A	0,99967	2021-08-05	United States
S_614_G	S	614	SRR15625871	23403	A	G	0,999932	2021-08-05	United States
S_681_R	S	681	SRR15625871	23604	C	G	0,999214	2021-08-05	United States
S_950_N	S	950	SRR15625871	24410	G	A	0,917902	2021-08-05	United States
ORF3a_26_L	ORF3a	26	SRR15625871	25469	C	T	0,999576	2021-08-05	United States
M_82_T	M	82	SRR15625871	26767	T	C	0,999854	2021-08-05	United States
ORF7a_82_A	ORF7a	82	SRR15625871	27638	T	C	0,999319	2021-08-05	United States
ORF7a_120_I	ORF7a	120	SRR15625871	27752	C	T	0,999673	2021-08-05	United States
ORF7b_40_I	ORF7b	40	SRR15625871	27874	C	T	0,99994	2021-08-05	United States
ORF8_118_NA	ORF8	118	SRR15625871	28247	A	-GATTTC	0,937006	2021-08-05	United States
ORF8_120_L	ORF8	120	SRR15625871	28253	C	A	0,988004	2021-08-05	United States
N_63_G	N	63	SRR15625871	28461	A	G	0,951734	2021-08-05	United States
N_203_M	N	203	SRR15625871	28881	G	T	0,999893	2021-08-05	United States
N_215_C	N	215	SRR15625871	28916	G	T	0,999739	2021-08-05	United States
N_377_Y	N	377	SRR15625871	29402	G	T	0,999529	2021-08-05	United States
ORF1ab_1306_S	ORF1ab	1306	SRR15625872	4181	G	T	0,999803	2021-08-05	United States
ORF1ab_2046_L	ORF1ab	2046	SRR15625872	6402	C	T	0,999255	2021-08-05	United States
ORF1ab_2125_Y	ORF1ab	2125	SRR15625872	6638	C	T	0,999785	2021-08-05	United States
ORF1ab_2287_S	ORF1ab	2287	SRR15625872	7124	C	T	0,999586	2021-08-05	United States
ORF1ab_2554_V	ORF1ab	2554	SRR15625872	7926	C	T	0,999802	2021-08-05	United States
ORF1ab_2930_L	ORF1ab	2930	SRR15625872	9053	G	T	0,999199	2021-08-05	United States
ORF1ab_3255_I	ORF1ab	3255	SRR15625872	10029	C	T	0,999824	2021-08-05	United States
ORF1ab_3646_A	ORF1ab	3646	SRR15625872	11201	A	G	0,999595	2021-08-05	United States
ORF1ab_183_V	ORF1ab	183	SRR15625872	14014	T	G	0,999818	2021-08-05	United States
ORF1ab_314_L	ORF1ab	314	SRR15625872	14408	C	T	0,999697	2021-08-05	United States
ORF1ab_662_S	ORF1ab	662	SRR15625872	15451	G	A	0,997901	2021-08-05	United States
ORF1ab_1000_L	ORF1ab	1000	SRR15625872	16466	C	T	0,999846	2021-08-05	United States
ORF1ab_1087_Y	ORF1ab	1087	SRR15625872	16726	C	T	0,999583	2021-08-05	United States
ORF1ab_1918_V	ORF1ab	1918	SRR15625872	19220	C	T	0,999445	2021-08-05	United States
S_19_R	S	19	SRR15625872	21618	C	G	0,999926	2021-08-05	United States
S_142_D	S	142	SRR15625872	21987	G	A	0,321552	2021-08-05	United States
S_156_NA	S	156	SRR15625872	22028	G	-AGTTCA	0,991479	2021-08-05	United States
S_452_R	S	452	SRR15625872	22917	T	G	0,999582	2021-08-05	United States
S_478_K	S	478	SRR15625872	22995	C	A	0,999711	2021-08-05	United States
S_614_G	S	614	SRR15625872	23403	A	G	0,999857	2021-08-05	United States
S_681_R	S	681	SRR15625872	23604	C	G	0,999803	2021-08-05	United States
S_950_N	S	950	SRR15625872	24410	G	A	0,814634	2021-08-05	United States
ORF3a_26_L	ORF3a	26	SRR15625872	25469	C	T	0,999703	2021-08-05	United States
M_82_T	M	82	SRR15625872	26767	T	C	0,999714	2021-08-05	United States
ORF7a_82_A	ORF7a	82	SRR15625872	27638	T	C	0,999603	2021-08-05	United States
ORF7a_120_I	ORF7a	120	SRR15625872	27752	C	T	0,999757	2021-08-05	United States
ORF7b_40_I	ORF7b	40	SRR15625872	27874	C	T	0,999512	2021-08-05	United States
ORF8_60_F	ORF8	60	SRR15625872	28073	G	T	0,999645	2021-08-05	United States
ORF8_118_NA	ORF8	118	SRR15625872	28247	A	-GATTTC	0,927081	2021-08-05	United States
ORF8_119_V	ORF8	119	SRR15625872	28249	A	T	0,948905	2021-08-05	United States
ORF8_120_L	ORF8	120	SRR15625872	28253	C	A	0,996167	2021-08-05	United States
N_63_G	N	63	SRR15625872	28461	A	G	0,962115	2021-08-05	United States
N_203_M	N	203	SRR15625872	28881	G	T	0,999579	2021-08-05	United States
N_215_C	N	215	SRR15625872	28916	G	T	0,99937	2021-08-05	United States
N_377_Y	N	377	SRR15625872	29402	G	T	0,998913	2021-08-05	United States
ORF1ab_1306_S	ORF1ab	1306	SRR15625874	4181	G	T	0,999753	2021-08-05	United States
ORF1ab_2046_L	ORF1ab	2046	SRR15625874	6402	C	T	0,998833	2021-08-05	United States
ORF1ab_2287_S	ORF1ab	2287	SRR15625874	7124	C	T	1	2021-08-05	United States
ORF1ab_2828_T	ORF1ab	2828	SRR15625874	8747	G	A	1	2021-08-05	United States
ORF1ab_2930_L	ORF1ab	2930	SRR15625874	9053	G	T	0,998574	2021-08-05	United States
ORF1ab_3255_I	ORF1ab	3255	SRR15625874	10029	C	T	0,999503	2021-08-05	United States
ORF1ab_3646_A	ORF1ab	3646	SRR15625874	11201	A	G	0,999692	2021-08-05	United States
ORF1ab_314_L	ORF1ab	314	SRR15625874	14408	C	T	0,99982	2021-08-05	United States
ORF1ab_662_S	ORF1ab	662	SRR15625874	15451	G	A	0,998283	2021-08-05	United States
ORF1ab_1000_L	ORF1ab	1000	SRR15625874	16466	C	T	0,999742	2021-08-05	United States
ORF1ab_1257_V	ORF1ab	1257	SRR15625874	17236	A	G	0,999921	2021-08-05	United States
ORF1ab_1918_V	ORF1ab	1918	SRR15625874	19220	C	T	0,999902	2021-08-05	United States
S_19_R	S	19	SRR15625874	21618	C	G	1	2021-08-05	United States
S_80_Y	S	80	SRR15625874	21800	G	T	1	2021-08-05	United States
S_142_D	S	142	SRR15625874	21987	G	A	0,609329	2021-08-05	United States
S_156_NA	S	156	SRR15625874	22028	G	-AGTTCA	0,989056	2021-08-05	United States
S_452_R	S	452	SRR15625874	22917	T	G	0,998038	2021-08-05	United States
S_478_K	S	478	SRR15625874	22995	C	A	1	2021-08-05	United States
S_614_G	S	614	SRR15625874	23403	A	G	0,99992	2021-08-05	United States
S_681_R	S	681	SRR15625874	23604	C	G	0,999499	2021-08-05	United States
S_950_N	S	950	SRR15625874	24410	G	A	0,983092	2021-08-05	United States
ORF3a_26_L	ORF3a	26	SRR15625874	25469	C	T	0,99957	2021-08-05	United States
M_2_V	M	2	SRR15625874	26527	C	T	0,122778	2021-08-05	United States
M_82_T	M	82	SRR15625874	26767	T	C	0,999775	2021-08-05	United States
ORF7a_82_A	ORF7a	82	SRR15625874	27638	T	C	1	2021-08-05	United States
ORF7a_120_I	ORF7a	120	SRR15625874	27752	C	T	1	2021-08-05	United States
ORF7b_40_I	ORF7b	40	SRR15625874	27874	C	T	0,999638	2021-08-05	United States
ORF8_118_NA	ORF8	118	SRR15625874	28247	A	-GATTTC	0,897905	2021-08-05	United States
ORF8_120_L	ORF8	120	SRR15625874	28253	C	A	0,994382	2021-08-05	United States
N_63_G	N	63	SRR15625874	28461	A	G	0,984062	2021-08-05	United States
N_203_M	N	203	SRR15625874	28881	G	T	1	2021-08-05	United States
N_215_C	N	215	SRR15625874	28916	G	T	1	2021-08-05	United States
N_377_Y	N	377	SRR15625874	29402	G	T	0,997301	2021-08-05	United States
ORF1ab_140_NA	ORF1ab	140	SRR15625875	685	A	-AAGTCATTT	0,966247	2021-08-05	United States
ORF1ab_906_H	ORF1ab	906	SRR15625875	2981	T	C	0,122669	2021-08-05	United States
ORF1ab_1640_L	ORF1ab	1640	SRR15625875	5184	C	T	0,997326	2021-08-05	United States
ORF1ab_3209_V	ORF1ab	3209	SRR15625875	9891	C	T	1	2021-08-05	United States
ORF1ab_3718_A	ORF1ab	3718	SRR15625875	11418	T	C	1	2021-08-05	United States
ORF1ab_3750_I	ORF1ab	3750	SRR15625875	11514	C	T	1	2021-08-05	United States
ORF1ab_314_L	ORF1ab	314	SRR15625875	14408	C	T	1	2021-08-05	United States
ORF1ab_662_S	ORF1ab	662	SRR15625875	15451	G	A	0,997747	2021-08-05	United States
ORF1ab_1000_L	ORF1ab	1000	SRR15625875	16466	C	T	1	2021-08-05	United States
ORF1ab_2127_S	ORF1ab	2127	SRR15625875	19846	G	A	1	2021-08-05	United States
S_19_R	S	19	SRR15625875	21618	C	G	1	2021-08-05	United States
S_156_NA	S	156	SRR15625875	22028	G	-AGTTCA	0,987332	2021-08-05	United States
S_222_V	S	222	SRR15625875	22227	C	T	0,999078	2021-08-05	United States
S_344_T	S	344	SRR15625875	22592	G	A	0,999652	2021-08-05	United States
S_614_G	S	614	SRR15625875	23403	A	G	0,999725	2021-08-05	United States
S_681_R	S	681	SRR15625875	23604	C	G	0,999381	2021-08-05	United States
S_950_N	S	950	SRR15625875	24410	G	A	0,9856	2021-08-05	United States
S_1264_L	S	1264	SRR15625875	25352	G	T	0,992725	2021-08-05	United States
ORF3a_26_L	ORF3a	26	SRR15625875	25469	C	T	0,998543	2021-08-05	United States
M_82_T	M	82	SRR15625875	26767	T	C	1	2021-08-05	United States
ORF6_48_N	ORF6	48	SRR15625875	27345	A	T	1	2021-08-05	United States
ORF8_118_NA	ORF8	118	SRR15625875	28247	A	-GATTTC	0,900019	2021-08-05	United States
ORF8_120_L	ORF8	120	SRR15625875	28253	C	A	0,985507	2021-08-05	United States
N_63_G	N	63	SRR15625875	28461	A	G	0,997183	2021-08-05	United States
N_203_M	N	203	SRR15625875	28881	G	T	1	2021-08-05	United States
N_377_Y	N	377	SRR15625875	29402	G	T	1	2021-08-05	United States
ORF1ab_140_NA	ORF1ab	140	SRR15625876	685	A	-AAGTCATTT	0,998814	2021-08-05	United States
ORF1ab_305_S	ORF1ab	305	SRR15625876	1178	C	T	0,0639873	2021-08-05	United States
ORF1ab_345_D	ORF1ab	345	SRR15625876	1299	G	A	0,0606324	2021-08-05	United States
ORF1ab_676_E	ORF1ab	676	SRR15625876	2291	C	G	0,0533835	2021-08-05	United States
ORF1ab_1640_L	ORF1ab	1640	SRR15625876	5184	C	T	1	2021-08-05	United States
ORF1ab_3209_V	ORF1ab	3209	SRR15625876	9891	C	T	1	2021-08-05	United States
ORF1ab_3603_NA	ORF1ab	3603	SRR15625876	11074	C	+T	0,0674046	2021-08-05	United States
ORF1ab_3718_A	ORF1ab	3718	SRR15625876	11418	T	C	1	2021-08-05	United States
ORF1ab_3750_I	ORF1ab	3750	SRR15625876	11514	C	T	1	2021-08-05	United States
ORF1ab_4065_A	ORF1ab	4065	SRR15625876	12458	A	G	0,0832381	2021-08-05	United States
ORF1ab_314_L	ORF1ab	314	SRR15625876	14408	C	T	0,999492	2021-08-05	United States
ORF1ab_662_S	ORF1ab	662	SRR15625876	15451	G	A	0,997016	2021-08-05	United States
ORF1ab_1000_L	ORF1ab	1000	SRR15625876	16466	C	T	1	2021-08-05	United States
ORF1ab_2127_S	ORF1ab	2127	SRR15625876	19846	G	A	1	2021-08-05	United States
ORF1ab_2177_K	ORF1ab	2177	SRR15625876	19997	G	A	0,0526316	2021-08-05	United States
ORF1ab_2179_E	ORF1ab	2179	SRR15625876	20004	T	G	0,0658436	2021-08-05	United States
S_19_R	S	19	SRR15625876	21618	C	G	1	2021-08-05	United States
S_156_NA	S	156	SRR15625876	22028	G	-AGTTCA	0,991249	2021-08-05	United States
S_222_V	S	222	SRR15625876	22227	C	T	1	2021-08-05	United States
S_344_T	S	344	SRR15625876	22592	G	A	0,999268	2021-08-05	United States
S_614_G	S	614	SRR15625876	23403	A	G	0,999834	2021-08-05	United States
S_681_R	S	681	SRR15625876	23604	C	G	0,999645	2021-08-05	United States
S_950_N	S	950	SRR15625876	24410	G	A	0,993745	2021-08-05	United States
