## Supplementary Table 2 for "Early detection and improved genomic surveillance of SARS-CoV-2 variants from deep sequencing data": SupplementaryTable2.txt (part 345 of 363)

VARIANT_ID	CDS_NAME	CDS_POS	PATIENT_ID	REF_POS	REF_BASE	ALT_BASE	VARIANT_FREQ	COLLECTION_DATE	COUNTRY
S_1264_L	S	1264	SRR15625876	25352	G	T	0,999304	2021-08-05	United States
ORF3a_26_L	ORF3a	26	SRR15625876	25469	C	T	1	2021-08-05	United States
M_82_T	M	82	SRR15625876	26767	T	C	0,999621	2021-08-05	United States
ORF6_48_N	ORF6	48	SRR15625876	27345	A	T	0,999847	2021-08-05	United States
ORF7a_120_I	ORF7a	120	SRR15625876	27752	C	T	1	2021-08-05	United States
ORF8_118_NA	ORF8	118	SRR15625876	28247	A	-GATTTC	0,875518	2021-08-05	United States
ORF8_120_L	ORF8	120	SRR15625876	28253	C	A	0,993099	2021-08-05	United States
N_63_G	N	63	SRR15625876	28461	A	G	0,990941	2021-08-05	United States
N_203_M	N	203	SRR15625876	28881	G	T	1	2021-08-05	United States
N_297_G	N	297	SRR15625876	29163	A	G	0,0637255	2021-08-05	United States
N_377_Y	N	377	SRR15625876	29402	G	T	0,984733	2021-08-05	United States
ORF1ab_1206_T	ORF1ab	1206	SRR15625880	3882	T	C	0,99986	2021-08-05	United States
ORF1ab_1640_L	ORF1ab	1640	SRR15625880	5184	C	T	0,999869	2021-08-05	United States
ORF1ab_1921_S	ORF1ab	1921	SRR15625880	6026	C	T	1	2021-08-05	United States
ORF1ab_3209_V	ORF1ab	3209	SRR15625880	9891	C	T	0,999354	2021-08-05	United States
ORF1ab_3718_A	ORF1ab	3718	SRR15625880	11418	T	C	0,999942	2021-08-05	United States
ORF1ab_3750_I	ORF1ab	3750	SRR15625880	11514	C	T	0,999891	2021-08-05	United States
ORF1ab_314_L	ORF1ab	314	SRR15625880	14408	C	T	0,999655	2021-08-05	United States
ORF1ab_662_S	ORF1ab	662	SRR15625880	15451	G	A	0,998505	2021-08-05	United States
ORF1ab_1000_L	ORF1ab	1000	SRR15625880	16466	C	T	0,999833	2021-08-05	United States
S_19_R	S	19	SRR15625880	21618	C	G	1	2021-08-05	United States
S_142_D	S	142	SRR15625880	21987	G	A	0,352903	2021-08-05	United States
S_156_NA	S	156	SRR15625880	22028	G	-AGTTCA	0,987249	2021-08-05	United States
S_222_V	S	222	SRR15625880	22227	C	T	0,999521	2021-08-05	United States
S_452_R	S	452	SRR15625880	22917	T	G	0,99953	2021-08-05	United States
S_478_K	S	478	SRR15625880	22995	C	A	1	2021-08-05	United States
S_614_G	S	614	SRR15625880	23403	A	G	0,999894	2021-08-05	United States
S_681_R	S	681	SRR15625880	23604	C	G	1	2021-08-05	United States
S_950_N	S	950	SRR15625880	24410	G	A	0,885972	2021-08-05	United States
S_1264_L	S	1264	SRR15625880	25352	G	T	0,893079	2021-08-05	United States
ORF3a_26_L	ORF3a	26	SRR15625880	25469	C	T	0,999863	2021-08-05	United States
M_82_T	M	82	SRR15625880	26767	T	C	0,999917	2021-08-05	United States
ORF6_48_N	ORF6	48	SRR15625880	27345	A	T	1	2021-08-05	United States
ORF7a_82_A	ORF7a	82	SRR15625880	27638	T	C	1	2021-08-05	United States
ORF7a_120_I	ORF7a	120	SRR15625880	27752	C	T	1	2021-08-05	United States
ORF8_10_T	ORF8	10	SRR15625880	27922	T	C	0,0539558	2021-08-05	United States
ORF8_118_NA	ORF8	118	SRR15625880	28247	A	-GATTTC	0,912803	2021-08-05	United States
ORF8_120_L	ORF8	120	SRR15625880	28253	C	A	0,995074	2021-08-05	United States
N_63_G	N	63	SRR15625880	28461	A	G	0,969576	2021-08-05	United States
N_203_M	N	203	SRR15625880	28881	G	T	0,999664	2021-08-05	United States
N_377_Y	N	377	SRR15625880	29402	G	T	1	2021-08-05	United States
ORF1ab_767_K	ORF1ab	767	SRR15625882	2564	G	A	0,9998	2021-08-05	United States
ORF1ab_1228_G	ORF1ab	1228	SRR15625882	3948	A	G	1	2021-08-05	United States
ORF1ab_1306_S	ORF1ab	1306	SRR15625882	4181	G	T	0,99971	2021-08-05	United States
ORF1ab_2046_L	ORF1ab	2046	SRR15625882	6402	C	T	0,999319	2021-08-05	United States
ORF1ab_2287_S	ORF1ab	2287	SRR15625882	7124	C	T	1	2021-08-05	United States
ORF1ab_2930_L	ORF1ab	2930	SRR15625882	9053	G	T	0,999379	2021-08-05	United States
ORF1ab_3255_I	ORF1ab	3255	SRR15625882	10029	C	T	0,999802	2021-08-05	United States
ORF1ab_3646_A	ORF1ab	3646	SRR15625882	11201	A	G	0,999542	2021-08-05	United States
ORF1ab_3766_F	ORF1ab	3766	SRR15625882	11562	G	T	0,868436	2021-08-05	United States
ORF1ab_314_L	ORF1ab	314	SRR15625882	14408	C	T	0,999418	2021-08-05	United States
ORF1ab_662_S	ORF1ab	662	SRR15625882	15451	G	A	0,997624	2021-08-05	United States
ORF1ab_1000_L	ORF1ab	1000	SRR15625882	16466	C	T	0,999652	2021-08-05	United States
ORF1ab_1918_V	ORF1ab	1918	SRR15625882	19220	C	T	0,999264	2021-08-05	United States
S_19_R	S	19	SRR15625882	21618	C	G	1	2021-08-05	United States
S_142_D	S	142	SRR15625882	21987	G	A	0,521862	2021-08-05	United States
S_156_NA	S	156	SRR15625882	22028	G	-AGTTCA	0,99498	2021-08-05	United States
S_209_S	S	209	SRR15625882	22187	C	T	0,999615	2021-08-05	United States
S_452_R	S	452	SRR15625882	22917	T	G	1	2021-08-05	United States
S_478_K	S	478	SRR15625882	22995	C	A	1	2021-08-05	United States
S_614_G	S	614	SRR15625882	23403	A	G	0,999814	2021-08-05	United States
S_681_R	S	681	SRR15625882	23604	C	G	1	2021-08-05	United States
S_950_N	S	950	SRR15625882	24410	G	A	0,982278	2021-08-05	United States
S_1027_I	S	1027	SRR15625882	24642	C	T	0,999752	2021-08-05	United States
ORF3a_26_L	ORF3a	26	SRR15625882	25469	C	T	0,999617	2021-08-05	United States
ORF3a_239_Q	ORF3a	239	SRR15625882	26107	G	C	1	2021-08-05	United States
M_82_T	M	82	SRR15625882	26767	T	C	0,999847	2021-08-05	United States
ORF7a_82_A	ORF7a	82	SRR15625882	27638	T	C	1	2021-08-05	United States
ORF7a_120_I	ORF7a	120	SRR15625882	27752	C	T	1	2021-08-05	United States
ORF7b_40_I	ORF7b	40	SRR15625882	27874	C	T	0,999905	2021-08-05	United States
ORF8_118_NA	ORF8	118	SRR15625882	28247	A	-GATTTC	0,888949	2021-08-05	United States
ORF8_120_L	ORF8	120	SRR15625882	28253	C	A	0,996328	2021-08-05	United States
N_63_G	N	63	SRR15625882	28461	A	G	0,985693	2021-08-05	United States
N_203_M	N	203	SRR15625882	28881	G	T	1	2021-08-05	United States
N_215_C	N	215	SRR15625882	28916	G	T	0,999819	2021-08-05	United States
N_377_Y	N	377	SRR15625882	29402	G	T	0,997881	2021-08-05	United States
ORF1ab_1640_L	ORF1ab	1640	SRR15625883	5184	C	T	0,998413	2021-08-05	United States
ORF1ab_2554_V	ORF1ab	2554	SRR15625883	7926	C	T	0,1766	2021-08-05	United States
ORF1ab_3209_V	ORF1ab	3209	SRR15625883	9891	C	T	0,998906	2021-08-05	United States
ORF1ab_3718_A	ORF1ab	3718	SRR15625883	11418	T	C	1	2021-08-05	United States
ORF1ab_3750_I	ORF1ab	3750	SRR15625883	11514	C	T	0,999825	2021-08-05	United States
ORF1ab_314_L	ORF1ab	314	SRR15625883	14408	C	T	1	2021-08-05	United States
ORF1ab_321_L	ORF1ab	321	SRR15625883	14428	G	T	1	2021-08-05	United States
ORF1ab_662_S	ORF1ab	662	SRR15625883	15451	G	A	0,997869	2021-08-05	United States
ORF1ab_1000_L	ORF1ab	1000	SRR15625883	16466	C	T	0,999771	2021-08-05	United States
S_19_R	S	19	SRR15625883	21618	C	G	1	2021-08-05	United States
S_142_D	S	142	SRR15625883	21987	G	A	0,786828	2021-08-05	United States
S_156_NA	S	156	SRR15625883	22028	G	-AGTTCA	0,993771	2021-08-05	United States
S_222_V	S	222	SRR15625883	22227	C	T	0,999911	2021-08-05	United States
S_452_R	S	452	SRR15625883	22917	T	G	1	2021-08-05	United States
S_478_K	S	478	SRR15625883	22995	C	A	1	2021-08-05	United States
S_614_G	S	614	SRR15625883	23403	A	G	0,999888	2021-08-05	United States
S_681_R	S	681	SRR15625883	23604	C	G	0,999677	2021-08-05	United States
S_950_N	S	950	SRR15625883	24410	G	A	0,995682	2021-08-05	United States
ORF3a_26_L	ORF3a	26	SRR15625883	25469	C	T	0,999762	2021-08-05	United States
ORF3a_224_C	ORF3a	224	SRR15625883	26062	G	T	0,999835	2021-08-05	United States
M_82_T	M	82	SRR15625883	26767	T	C	1	2021-08-05	United States
M_197_N	M	197	SRR15625883	27112	G	A	0,999382	2021-08-05	United States
ORF7a_82_A	ORF7a	82	SRR15625883	27638	T	C	1	2021-08-05	United States
ORF7a_120_I	ORF7a	120	SRR15625883	27752	C	T	0,999067	2021-08-05	United States
ORF8_118_NA	ORF8	118	SRR15625883	28247	A	-GATTTC	0,892152	2021-08-05	United States
ORF8_120_L	ORF8	120	SRR15625883	28253	C	A	0,995516	2021-08-05	United States
N_63_G	N	63	SRR15625883	28461	A	G	0,991971	2021-08-05	United States
N_203_M	N	203	SRR15625883	28881	G	T	1	2021-08-05	United States
N_377_Y	N	377	SRR15625883	29402	G	T	0,998798	2021-08-05	United States
ORF1ab_767_K	ORF1ab	767	SRR15625887	2564	G	A	0,99944	2021-08-04	United States
ORF1ab_1228_G	ORF1ab	1228	SRR15625887	3948	A	G	1	2021-08-04	United States
ORF1ab_1306_S	ORF1ab	1306	SRR15625887	4181	G	T	1	2021-08-04	United States
ORF1ab_2046_L	ORF1ab	2046	SRR15625887	6402	C	T	0,99967	2021-08-04	United States
ORF1ab_2287_S	ORF1ab	2287	SRR15625887	7124	C	T	1	2021-08-04	United States
ORF1ab_2930_L	ORF1ab	2930	SRR15625887	9053	G	T	1	2021-08-04	United States
ORF1ab_3255_I	ORF1ab	3255	SRR15625887	10029	C	T	1	2021-08-04	United States
ORF1ab_3646_A	ORF1ab	3646	SRR15625887	11201	A	G	0,999934	2021-08-04	United States
ORF1ab_3766_F	ORF1ab	3766	SRR15625887	11562	G	T	0,951706	2021-08-04	United States
ORF1ab_314_L	ORF1ab	314	SRR15625887	14408	C	T	0,996531	2021-08-04	United States
ORF1ab_662_S	ORF1ab	662	SRR15625887	15451	G	A	0,997455	2021-08-04	United States
ORF1ab_1000_L	ORF1ab	1000	SRR15625887	16466	C	T	0,999595	2021-08-04	United States
ORF1ab_1918_V	ORF1ab	1918	SRR15625887	19220	C	T	0,999691	2021-08-04	United States
S_19_R	S	19	SRR15625887	21618	C	G	1	2021-08-04	United States
S_156_NA	S	156	SRR15625887	22028	G	-AGTTCA	0,998358	2021-08-04	United States
S_452_R	S	452	SRR15625887	22917	T	G	1	2021-08-04	United States
S_478_K	S	478	SRR15625887	22995	C	A	1	2021-08-04	United States
S_614_G	S	614	SRR15625887	23403	A	G	0,999664	2021-08-04	United States
S_681_R	S	681	SRR15625887	23604	C	G	0,998065	2021-08-04	United States
S_950_N	S	950	SRR15625887	24410	G	A	0,983461	2021-08-04	United States
ORF3a_26_L	ORF3a	26	SRR15625887	25469	C	T	1	2021-08-04	United States
ORF3a_239_Q	ORF3a	239	SRR15625887	26107	G	C	1	2021-08-04	United States
M_82_T	M	82	SRR15625887	26767	T	C	0,998737	2021-08-04	United States
ORF7a_82_A	ORF7a	82	SRR15625887	27638	T	C	1	2021-08-04	United States
ORF7a_120_I	ORF7a	120	SRR15625887	27752	C	T	1	2021-08-04	United States
ORF7b_40_I	ORF7b	40	SRR15625887	27874	C	T	1	2021-08-04	United States
ORF8_118_NA	ORF8	118	SRR15625887	28247	A	-GATTTC	0,854781	2021-08-04	United States
ORF8_120_L	ORF8	120	SRR15625887	28253	C	A	1	2021-08-04	United States
N_63_G	N	63	SRR15625887	28461	A	G	0,992822	2021-08-04	United States
N_203_M	N	203	SRR15625887	28881	G	T	1	2021-08-04	United States
N_215_C	N	215	SRR15625887	28916	G	T	1	2021-08-04	United States
N_254_V	N	254	SRR15625887	29034	C	T	0,056677	2021-08-04	United States
N_377_Y	N	377	SRR15625887	29402	G	T	1	2021-08-04	United States
ORF1ab_591_V	ORF1ab	591	SRR15625891	2037	C	T	1	2021-08-05	United States
ORF1ab_1306_S	ORF1ab	1306	SRR15625891	4181	G	T	0,999778	2021-08-05	United States
ORF1ab_2046_L	ORF1ab	2046	SRR15625891	6402	C	T	0,999181	2021-08-05	United States
ORF1ab_2287_S	ORF1ab	2287	SRR15625891	7124	C	T	0,998879	2021-08-05	United States
ORF1ab_2554_V	ORF1ab	2554	SRR15625891	7926	C	T	0,999704	2021-08-05	United States
ORF1ab_2930_L	ORF1ab	2930	SRR15625891	9053	G	T	1	2021-08-05	United States
ORF1ab_3255_I	ORF1ab	3255	SRR15625891	10029	C	T	0,999506	2021-08-05	United States
ORF1ab_3646_A	ORF1ab	3646	SRR15625891	11201	A	G	0,999803	2021-08-05	United States
ORF1ab_183_V	ORF1ab	183	SRR15625891	14014	T	G	0,999848	2021-08-05	United States
ORF1ab_314_L	ORF1ab	314	SRR15625891	14408	C	T	1	2021-08-05	United States
ORF1ab_662_S	ORF1ab	662	SRR15625891	15451	G	A	0,997897	2021-08-05	United States
ORF1ab_1000_L	ORF1ab	1000	SRR15625891	16466	C	T	0,999873	2021-08-05	United States
ORF1ab_1918_V	ORF1ab	1918	SRR15625891	19220	C	T	0,99936	2021-08-05	United States
S_19_R	S	19	SRR15625891	21618	C	G	0,999678	2021-08-05	United States
S_142_D	S	142	SRR15625891	21987	G	A	0,52381	2021-08-05	United States
S_156_NA	S	156	SRR15625891	22028	G	-AGTTCA	0,99014	2021-08-05	United States
S_452_R	S	452	SRR15625891	22917	T	G	1	2021-08-05	United States
S_478_K	S	478	SRR15625891	22995	C	A	1	2021-08-05	United States
S_614_G	S	614	SRR15625891	23403	A	G	0,999719	2021-08-05	United States
S_681_R	S	681	SRR15625891	23604	C	G	1	2021-08-05	United States
S_950_N	S	950	SRR15625891	24410	G	A	0,919255	2021-08-05	United States
ORF3a_26_L	ORF3a	26	SRR15625891	25469	C	T	1	2021-08-05	United States
M_82_T	M	82	SRR15625891	26767	T	C	1	2021-08-05	United States
ORF7a_82_A	ORF7a	82	SRR15625891	27638	T	C	0,997506	2021-08-05	United States
ORF7a_120_I	ORF7a	120	SRR15625891	27752	C	T	1	2021-08-05	United States
ORF7b_40_I	ORF7b	40	SRR15625891	27874	C	T	0,99938	2021-08-05	United States
ORF8_118_NA	ORF8	118	SRR15625891	28247	A	-GATTTC	0,910826	2021-08-05	United States
ORF8_120_L	ORF8	120	SRR15625891	28253	C	A	0,995671	2021-08-05	United States
N_63_G	N	63	SRR15625891	28461	A	G	0,966371	2021-08-05	United States
N_203_M	N	203	SRR15625891	28881	G	T	0,999492	2021-08-05	United States
N_215_C	N	215	SRR15625891	28916	G	T	0,999461	2021-08-05	United States
N_377_Y	N	377	SRR15625891	29402	G	T	1	2021-08-05	United States
ORF1ab_1306_S	ORF1ab	1306	SRR15625897	4181	G	T	0,999663	2021-08-05	United States
ORF1ab_2046_L	ORF1ab	2046	SRR15625897	6402	C	T	0,999258	2021-08-05	United States
ORF1ab_2125_Y	ORF1ab	2125	SRR15625897	6638	C	T	0,999473	2021-08-05	United States
ORF1ab_2287_S	ORF1ab	2287	SRR15625897	7124	C	T	0,998977	2021-08-05	United States
ORF1ab_2554_V	ORF1ab	2554	SRR15625897	7926	C	T	1	2021-08-05	United States
ORF1ab_2930_L	ORF1ab	2930	SRR15625897	9053	G	T	1	2021-08-05	United States
ORF1ab_3255_I	ORF1ab	3255	SRR15625897	10029	C	T	0,999864	2021-08-05	United States
ORF1ab_3646_A	ORF1ab	3646	SRR15625897	11201	A	G	0,999718	2021-08-05	United States
ORF1ab_183_V	ORF1ab	183	SRR15625897	14014	T	G	0,999628	2021-08-05	United States
ORF1ab_314_L	ORF1ab	314	SRR15625897	14408	C	T	0,999108	2021-08-05	United States
ORF1ab_662_S	ORF1ab	662	SRR15625897	15451	G	A	0,99807	2021-08-05	United States
ORF1ab_1000_L	ORF1ab	1000	SRR15625897	16466	C	T	0,999854	2021-08-05	United States
ORF1ab_1087_Y	ORF1ab	1087	SRR15625897	16726	C	T	0,999691	2021-08-05	United States
ORF1ab_1918_V	ORF1ab	1918	SRR15625897	19220	C	T	0,999792	2021-08-05	United States
S_19_R	S	19	SRR15625897	21618	C	G	1	2021-08-05	United States
S_97_R	S	97	SRR15625897	21852	A	G	0,0528634	2021-08-05	United States
S_99_D	S	99	SRR15625897	21857	A	G	0,0510638	2021-08-05	United States
S_142_D	S	142	SRR15625897	21987	G	A	0,339869	2021-08-05	United States
S_156_NA	S	156	SRR15625897	22028	G	-AGTTCA	0,994525	2021-08-05	United States
S_452_R	S	452	SRR15625897	22917	T	G	0,996633	2021-08-05	United States
S_478_K	S	478	SRR15625897	22995	C	A	1	2021-08-05	United States
S_614_G	S	614	SRR15625897	23403	A	G	0,999685	2021-08-05	United States
S_681_R	S	681	SRR15625897	23604	C	G	1	2021-08-05	United States
S_950_N	S	950	SRR15625897	24410	G	A	0,934803	2021-08-05	United States
ORF3a_26_L	ORF3a	26	SRR15625897	25469	C	T	1	2021-08-05	United States
ORF3a_45_R	ORF3a	45	SRR15625897	25525	T	C	0,110136	2021-08-05	United States
M_82_T	M	82	SRR15625897	26767	T	C	0,999872	2021-08-05	United States
ORF7a_82_A	ORF7a	82	SRR15625897	27638	T	C	1	2021-08-05	United States
ORF7a_120_I	ORF7a	120	SRR15625897	27752	C	T	0,999788	2021-08-05	United States
ORF7b_40_I	ORF7b	40	SRR15625897	27874	C	T	0,999285	2021-08-05	United States
ORF8_60_F	ORF8	60	SRR15625897	28073	G	T	1	2021-08-05	United States
ORF8_118_NA	ORF8	118	SRR15625897	28247	A	-GATTTC	0,889207	2021-08-05	United States
ORF8_120_L	ORF8	120	SRR15625897	28253	C	A	0,994536	2021-08-05	United States
N_63_G	N	63	SRR15625897	28461	A	G	0,989377	2021-08-05	United States
N_193_I	N	193	SRR15625897	28851	G	T	1	2021-08-05	United States
N_203_M	N	203	SRR15625897	28881	G	T	0,99978	2021-08-05	United States
N_215_C	N	215	SRR15625897	28916	G	T	0,994428	2021-08-05	United States
N_254_V	N	254	SRR15625897	29034	C	T	0,0757979	2021-08-05	United States
N_377_Y	N	377	SRR15625897	29402	G	T	1	2021-08-05	United States
ORF1ab_309_L	ORF1ab	309	SRR15625903	1191	C	T	1	2021-08-05	United States
ORF1ab_1640_L	ORF1ab	1640	SRR15625903	5184	C	T	0,999921	2021-08-05	United States
ORF1ab_1874_I	ORF1ab	1874	SRR15625903	5886	C	T	0,999323	2021-08-05	United States
ORF1ab_3209_V	ORF1ab	3209	SRR15625903	9891	C	T	0,999363	2021-08-05	United States
ORF1ab_3718_A	ORF1ab	3718	SRR15625903	11418	T	C	0,999892	2021-08-05	United States
ORF1ab_314_L	ORF1ab	314	SRR15625903	14408	C	T	0,999642	2021-08-05	United States
ORF1ab_662_S	ORF1ab	662	SRR15625903	15451	G	A	0,998755	2021-08-05	United States
ORF1ab_1000_L	ORF1ab	1000	SRR15625903	16466	C	T	0,999811	2021-08-05	United States
ORF1ab_1570_L	ORF1ab	1570	SRR15625903	18176	C	T	0,999343	2021-08-05	United States
ORF1ab_1898_F	ORF1ab	1898	SRR15625903	19160	C	T	0,999765	2021-08-05	United States
S_19_R	S	19	SRR15625903	21618	C	G	0,999923	2021-08-05	United States
S_142_D	S	142	SRR15625903	21987	G	A	0,251494	2021-08-05	United States
S_156_NA	S	156	SRR15625903	22028	G	-AGTTCA	0,986108	2021-08-05	United States
S_452_R	S	452	SRR15625903	22917	T	G	1	2021-08-05	United States
S_478_K	S	478	SRR15625903	22995	C	A	0,999391	2021-08-05	United States
S_614_G	S	614	SRR15625903	23403	A	G	1	2021-08-05	United States
S_681_R	S	681	SRR15625903	23604	C	G	1	2021-08-05	United States
S_950_N	S	950	SRR15625903	24410	G	A	0,77319	2021-08-05	United States
ORF3a_26_L	ORF3a	26	SRR15625903	25469	C	T	0,9996	2021-08-05	United States
M_29_F	M	29	SRR15625903	26607	C	T	0,0861573	2021-08-05	United States
M_82_T	M	82	SRR15625903	26767	T	C	0,999866	2021-08-05	United States
ORF7a_82_A	ORF7a	82	SRR15625903	27638	T	C	1	2021-08-05	United States
ORF7a_116_F	ORF7a	116	SRR15625903	27739	C	T	0,999892	2021-08-05	United States
ORF7a_120_I	ORF7a	120	SRR15625903	27752	C	T	0,999764	2021-08-05	United States
ORF8_36_L	ORF8	36	SRR15625903	28000	C	T	0,999635	2021-08-05	United States
ORF8_118_NA	ORF8	118	SRR15625903	28247	A	-GATTTC	0,919579	2021-08-05	United States
ORF8_120_L	ORF8	120	SRR15625903	28253	C	A	1	2021-08-05	United States
N_63_G	N	63	SRR15625903	28461	A	G	0,891712	2021-08-05	United States
N_203_M	N	203	SRR15625903	28881	G	T	0,999723	2021-08-05	United States
N_377_Y	N	377	SRR15625903	29402	G	T	0,999794	2021-08-05	United States
ORF1ab_309_L	ORF1ab	309	SRR15625904	1191	C	T	1	2021-08-05	United States
ORF1ab_1640_L	ORF1ab	1640	SRR15625904	5184	C	T	0,999685	2021-08-05	United States
ORF1ab_1921_Q	ORF1ab	1921	SRR15625904	6027	C	A	1	2021-08-05	United States
ORF1ab_2980_N	ORF1ab	2980	SRR15625904	9203	G	A	0,998801	2021-08-05	United States
ORF1ab_3138_S	ORF1ab	3138	SRR15625904	9678	T	C	0,999927	2021-08-05	United States
ORF1ab_3284_I	ORF1ab	3284	SRR15625904	10116	C	T	0,999864	2021-08-05	United States
ORF1ab_3580_Q	ORF1ab	3580	SRR15625904	11005	C	A	0,532481	2021-08-05	United States
ORF1ab_314_L	ORF1ab	314	SRR15625904	14408	C	T	0,999095	2021-08-05	United States
ORF1ab_2310_R	ORF1ab	2310	SRR15625904	20396	A	G	0,999558	2021-08-05	United States
S_19_R	S	19	SRR15625904	21618	C	G	0,999364	2021-08-05	United States
S_77_T	S	77	SRR15625904	21792	A	C	1	2021-08-05	United States
S_142_D	S	142	SRR15625904	21987	G	A	0,281818	2021-08-05	United States
S_156_NA	S	156	SRR15625904	22028	G	-AGTTCA	0,991808	2021-08-05	United States
S_452_R	S	452	SRR15625904	22917	T	G	0,999446	2021-08-05	United States
S_478_K	S	478	SRR15625904	22995	C	A	0,999474	2021-08-05	United States
S_614_G	S	614	SRR15625904	23403	A	G	1	2021-08-05	United States
S_681_R	S	681	SRR15625904	23604	C	G	1	2021-08-05	United States
S_950_N	S	950	SRR15625904	24410	G	A	0,893204	2021-08-05	United States
S_1167_V	S	1167	SRR15625904	25062	G	T	0,986254	2021-08-05	United States
ORF3a_26_L	ORF3a	26	SRR15625904	25469	C	T	1	2021-08-05	United States
M_82_T	M	82	SRR15625904	26767	T	C	0,999885	2021-08-05	United States
ORF7a_82_A	ORF7a	82	SRR15625904	27638	T	C	0,999611	2021-08-05	United States
ORF7a_120_I	ORF7a	120	SRR15625904	27752	C	T	0,998943	2021-08-05	United States
N_63_G	N	63	SRR15625904	28461	A	G	0,924242	2021-08-05	United States
N_203_M	N	203	SRR15625904	28881	G	T	0,999774	2021-08-05	United States
N_377_Y	N	377	SRR15625904	29402	G	T	1	2021-08-05	United States
ORF1ab_1306_S	ORF1ab	1306	SRR15625905	4181	G	T	1	2021-08-05	United States
ORF1ab_1640_S	ORF1ab	1640	SRR15625905	5183	C	T	1	2021-08-05	United States
ORF1ab_2046_L	ORF1ab	2046	SRR15625905	6402	C	T	0,997347	2021-08-05	United States
ORF1ab_2287_S	ORF1ab	2287	SRR15625905	7124	C	T	1	2021-08-05	United States
ORF1ab_2844_I	ORF1ab	2844	SRR15625905	8796	G	T	0,999119	2021-08-05	United States
ORF1ab_2930_L	ORF1ab	2930	SRR15625905	9053	G	T	1	2021-08-05	United States
ORF1ab_3255_I	ORF1ab	3255	SRR15625905	10029	C	T	1	2021-08-05	United States
ORF1ab_3646_A	ORF1ab	3646	SRR15625905	11201	A	G	1	2021-08-05	United States
ORF1ab_314_L	ORF1ab	314	SRR15625905	14408	C	T	1	2021-08-05	United States
ORF1ab_662_S	ORF1ab	662	SRR15625905	15451	G	A	1	2021-08-05	United States
ORF1ab_1000_L	ORF1ab	1000	SRR15625905	16466	C	T	1	2021-08-05	United States
ORF1ab_1918_V	ORF1ab	1918	SRR15625905	19220	C	T	1	2021-08-05	United States
S_19_R	S	19	SRR15625905	21618	C	G	1	2021-08-05	United States
S_156_NA	S	156	SRR15625905	22028	G	-AGTTCA	0,99728	2021-08-05	United States
S_452_R	S	452	SRR15625905	22917	T	G	1	2021-08-05	United States
S_478_K	S	478	SRR15625905	22995	C	A	1	2021-08-05	United States
S_614_G	S	614	SRR15625905	23403	A	G	0,999339	2021-08-05	United States
S_681_R	S	681	SRR15625905	23604	C	G	1	2021-08-05	United States
S_950_N	S	950	SRR15625905	24410	G	A	0,848592	2021-08-05	United States
ORF3a_26_L	ORF3a	26	SRR15625905	25469	C	T	1	2021-08-05	United States
ORF3a_239_Q	ORF3a	239	SRR15625905	26107	G	C	1	2021-08-05	United States
M_82_T	M	82	SRR15625905	26767	T	C	0,998623	2021-08-05	United States
ORF7a_82_A	ORF7a	82	SRR15625905	27638	T	C	1	2021-08-05	United States
ORF7a_120_I	ORF7a	120	SRR15625905	27752	C	T	1	2021-08-05	United States
ORF7b_40_I	ORF7b	40	SRR15625905	27874	C	T	1	2021-08-05	United States
ORF8_118_NA	ORF8	118	SRR15625905	28247	A	-GATTTC	0,944023	2021-08-05	United States
N_63_G	N	63	SRR15625905	28461	A	G	0,973105	2021-08-05	United States
N_203_M	N	203	SRR15625905	28881	G	T	1	2021-08-05	United States
N_215_C	N	215	SRR15625905	28916	G	T	1	2021-08-05	United States
N_377_Y	N	377	SRR15625905	29402	G	T	1	2021-08-05	United States
ORF1ab_1633_D	ORF1ab	1633	SRR15625906	5164	G	T	0,999745	2021-08-05	United States
ORF1ab_1640_L	ORF1ab	1640	SRR15625906	5184	C	T	0,999391	2021-08-05	United States
ORF1ab_3209_V	ORF1ab	3209	SRR15625906	9891	C	T	0,999158	2021-08-05	United States
ORF1ab_3718_A	ORF1ab	3718	SRR15625906	11418	T	C	0,999823	2021-08-05	United States
ORF1ab_3750_I	ORF1ab	3750	SRR15625906	11514	C	T	0,999922	2021-08-05	United States
ORF1ab_314_L	ORF1ab	314	SRR15625906	14408	C	T	1	2021-08-05	United States
ORF1ab_662_S	ORF1ab	662	SRR15625906	15451	G	A	0,998437	2021-08-05	United States
ORF1ab_1000_L	ORF1ab	1000	SRR15625906	16466	C	T	0,99996	2021-08-05	United States
S_19_R	S	19	SRR15625906	21618	C	G	1	2021-08-05	United States
S_142_D	S	142	SRR15625906	21987	G	A	0,656891	2021-08-05	United States
S_156_NA	S	156	SRR15625906	22028	G	-AGTTCA	0,994535	2021-08-05	United States
S_222_V	S	222	SRR15625906	22227	C	T	0,99976	2021-08-05	United States
S_289_I	S	289	SRR15625906	22427	G	A	1	2021-08-05	United States
S_452_R	S	452	SRR15625906	22917	T	G	1	2021-08-05	United States
S_478_K	S	478	SRR15625906	22995	C	A	1	2021-08-05	United States
S_614_G	S	614	SRR15625906	23403	A	G	0,999579	2021-08-05	United States
S_681_R	S	681	SRR15625906	23604	C	G	1	2021-08-05	United States
S_950_N	S	950	SRR15625906	24410	G	A	0,988274	2021-08-05	United States
ORF3a_26_L	ORF3a	26	SRR15625906	25469	C	T	0,999526	2021-08-05	United States
ORF3a_93_Y	ORF3a	93	SRR15625906	25669	C	T	0,996822	2021-08-05	United States
M_82_T	M	82	SRR15625906	26767	T	C	0,999812	2021-08-05	United States
ORF7a_82_A	ORF7a	82	SRR15625906	27638	T	C	1	2021-08-05	United States
ORF7a_120_I	ORF7a	120	SRR15625906	27752	C	T	0,999657	2021-08-05	United States
ORF8_18_*	ORF8	18	SRR15625906	27945	C	T	0,136217	2021-08-05	United States
ORF8_118_NA	ORF8	118	SRR15625906	28247	A	-GATTTC	0,912408	2021-08-05	United States
ORF8_120_L	ORF8	120	SRR15625906	28253	C	A	0,991495	2021-08-05	United States
N_18_V	N	18	SRR15625906	28326	G	T	0,999984	2021-08-05	United States
N_63_G	N	63	SRR15625906	28461	A	G	0,981426	2021-08-05	United States
N_203_M	N	203	SRR15625906	28881	G	T	0,999818	2021-08-05	United States
N_377_Y	N	377	SRR15625906	29402	G	T	1	2021-08-05	United States
ORF1ab_309_L	ORF1ab	309	SRR15625907	1191	C	T	0,998559	2021-08-05	United States
ORF1ab_1640_L	ORF1ab	1640	SRR15625907	5184	C	T	0,998259	2021-08-05	United States
ORF1ab_1921_Q	ORF1ab	1921	SRR15625907	6027	C	A	0,999049	2021-08-05	United States
ORF1ab_2980_N	ORF1ab	2980	SRR15625907	9203	G	A	0,999676	2021-08-05	United States
ORF1ab_3138_S	ORF1ab	3138	SRR15625907	9678	T	C	1	2021-08-05	United States
ORF1ab_3580_Q	ORF1ab	3580	SRR15625907	11005	C	A	0,923849	2021-08-05	United States
ORF1ab_4175_I	ORF1ab	4175	SRR15625907	12789	C	T	0,987088	2021-08-05	United States
ORF1ab_314_L	ORF1ab	314	SRR15625907	14408	C	T	0,999513	2021-08-05	United States
ORF1ab_1050_I	ORF1ab	1050	SRR15625907	16616	C	T	1	2021-08-05	United States
ORF1ab_2310_R	ORF1ab	2310	SRR15625907	20396	A	G	1	2021-08-05	United States
S_19_R	S	19	SRR15625907	21618	C	G	1	2021-08-05	United States
S_156_NA	S	156	SRR15625907	22028	G	-AGTTCA	0,98583	2021-08-05	United States
S_452_R	S	452	SRR15625907	22917	T	G	1	2021-08-05	United States
S_478_K	S	478	SRR15625907	22995	C	A	1	2021-08-05	United States
S_614_G	S	614	SRR15625907	23403	A	G	0,999966	2021-08-05	United States
S_622_F	S	622	SRR15625907	23426	G	T	0,332062	2021-08-05	United States
S_681_R	S	681	SRR15625907	23604	C	G	1	2021-08-05	United States
S_950_N	S	950	SRR15625907	24410	G	A	0,992602	2021-08-05	United States
ORF3a_26_L	ORF3a	26	SRR15625907	25469	C	T	0,999555	2021-08-05	United States
M_82_T	M	82	SRR15625907	26767	T	C	0,999884	2021-08-05	United States
ORF7a_82_A	ORF7a	82	SRR15625907	27638	T	C	1	2021-08-05	United States
ORF7a_120_I	ORF7a	120	SRR15625907	27752	C	T	1	2021-08-05	United States
N_63_G	N	63	SRR15625907	28461	A	G	0,993899	2021-08-05	United States
N_203_M	N	203	SRR15625907	28881	G	T	1	2021-08-05	United States
N_377_Y	N	377	SRR15625907	29402	G	T	1	2021-08-05	United States
ORF1ab_309_L	ORF1ab	309	SRR15625910	1191	C	T	0,999359	2021-08-05	United States
ORF1ab_1640_L	ORF1ab	1640	SRR15625910	5184	C	T	1	2021-08-05	United States
ORF1ab_1921_Q	ORF1ab	1921	SRR15625910	6027	C	A	1	2021-08-05	United States
ORF1ab_2268_G	ORF1ab	2268	SRR15625910	7068	A	G	0,05	2021-08-05	United States
ORF1ab_2980_N	ORF1ab	2980	SRR15625910	9203	G	A	0,999453	2021-08-05	United States
ORF1ab_3138_S	ORF1ab	3138	SRR15625910	9678	T	C	1	2021-08-05	United States
ORF1ab_3580_Q	ORF1ab	3580	SRR15625910	11005	C	A	0,940351	2021-08-05	United States
ORF1ab_4175_I	ORF1ab	4175	SRR15625910	12789	C	T	0,967115	2021-08-05	United States
ORF1ab_314_L	ORF1ab	314	SRR15625910	14408	C	T	0,998844	2021-08-05	United States
ORF1ab_974_S	ORF1ab	974	SRR15625910	16388	A	G	0,91896	2021-08-05	United States
ORF1ab_1050_I	ORF1ab	1050	SRR15625910	16616	C	T	0,999172	2021-08-05	United States
ORF1ab_2310_R	ORF1ab	2310	SRR15625910	20396	A	G	1	2021-08-05	United States
S_19_R	S	19	SRR15625910	21618	C	G	1	2021-08-05	United States
S_156_NA	S	156	SRR15625910	22028	G	-AGTTCA	0,870968	2021-08-05	United States
S_452_R	S	452	SRR15625910	22917	T	G	1	2021-08-05	United States
S_478_K	S	478	SRR15625910	22995	C	A	1	2021-08-05	United States
S_614_G	S	614	SRR15625910	23403	A	G	0,999857	2021-08-05	United States
S_681_R	S	681	SRR15625910	23604	C	G	0,999557	2021-08-05	United States
S_950_N	S	950	SRR15625910	24410	G	A	0,992263	2021-08-05	United States
ORF3a_26_L	ORF3a	26	SRR15625910	25469	C	T	0,999611	2021-08-05	United States
M_82_T	M	82	SRR15625910	26767	T	C	1	2021-08-05	United States
ORF8_120_NA	ORF8	120	SRR15625910	28252	T	-C	0,156337	2021-08-05	United States
N_63_G	N	63	SRR15625910	28461	A	G	0,972014	2021-08-05	United States
N_203_M	N	203	SRR15625910	28881	G	T	1	2021-08-05	United States
N_377_Y	N	377	SRR15625910	29402	G	T	1	2021-08-05	United States
ORF1ab_1127_Y	ORF1ab	1127	SRR15625913	3644	G	T	0,998993	2021-08-04	United States
ORF1ab_1306_S	ORF1ab	1306	SRR15625913	4181	G	T	0,999933	2021-08-04	United States
ORF1ab_2046_L	ORF1ab	2046	SRR15625913	6402	C	T	0,999517	2021-08-04	United States
ORF1ab_2287_S	ORF1ab	2287	SRR15625913	7124	C	T	0,999458	2021-08-04	United States
ORF1ab_2930_L	ORF1ab	2930	SRR15625913	9053	G	T	0,999387	2021-08-04	United States
ORF1ab_3255_I	ORF1ab	3255	SRR15625913	10029	C	T	0,999735	2021-08-04	United States
ORF1ab_3646_A	ORF1ab	3646	SRR15625913	11201	A	G	0,999504	2021-08-04	United States
ORF1ab_3731_V	ORF1ab	3731	SRR15625913	11456	A	G	0,999576	2021-08-04	United States
ORF1ab_3858_I	ORF1ab	3858	SRR15625913	11837	G	A	0,999847	2021-08-04	United States
ORF1ab_314_L	ORF1ab	314	SRR15625913	14408	C	T	0,999793	2021-08-04	United States
ORF1ab_662_S	ORF1ab	662	SRR15625913	15451	G	A	0,997697	2021-08-04	United States
ORF1ab_807_Y	ORF1ab	807	SRR15625913	15886	C	T	0,999833	2021-08-04	United States
ORF1ab_1000_L	ORF1ab	1000	SRR15625913	16466	C	T	0,999565	2021-08-04	United States
ORF1ab_1550_Y	ORF1ab	1550	SRR15625913	18115	C	T	0,999878	2021-08-04	United States
ORF1ab_1918_V	ORF1ab	1918	SRR15625913	19220	C	T	0,999867	2021-08-04	United States
ORF1ab_2333_G	ORF1ab	2333	SRR15625913	20465	A	G	0,272366	2021-08-04	United States
S_19_R	S	19	SRR15625913	21618	C	G	0,999937	2021-08-04	United States
S_142_D	S	142	SRR15625913	21987	G	A	0,58132	2021-08-04	United States
S_156_NA	S	156	SRR15625913	22028	G	-AGTTCA	0,995285	2021-08-04	United States
S_240_NA	S	240	SRR15625913	22280	A	-CTTTACTTG	0,816488	2021-08-04	United States
S_452_R	S	452	SRR15625913	22917	T	G	1	2021-08-04	United States
S_478_K	S	478	SRR15625913	22995	C	A	0,999626	2021-08-04	United States
S_614_G	S	614	SRR15625913	23403	A	G	0,999875	2021-08-04	United States
S_681_R	S	681	SRR15625913	23604	C	G	0,99971	2021-08-04	United States
S_950_N	S	950	SRR15625913	24410	G	A	0,96797	2021-08-04	United States
ORF3a_26_L	ORF3a	26	SRR15625913	25469	C	T	0,999902	2021-08-04	United States
M_82_T	M	82	SRR15625913	26767	T	C	0,999768	2021-08-04	United States
ORF7a_82_A	ORF7a	82	SRR15625913	27638	T	C	0,999526	2021-08-04	United States
ORF7a_120_I	ORF7a	120	SRR15625913	27752	C	T	0,9998	2021-08-04	United States
ORF7b_40_I	ORF7b	40	SRR15625913	27874	C	T	0,999846	2021-08-04	United States
ORF8_118_NA	ORF8	118	SRR15625913	28247	A	-GATTTC	0,920232	2021-08-04	United States
ORF8_120_L	ORF8	120	SRR15625913	28253	C	A	0,984173	2021-08-04	United States
N_63_G	N	63	SRR15625913	28461	A	G	0,9819	2021-08-04	United States
N_203_M	N	203	SRR15625913	28881	G	T	0,998795	2021-08-04	United States
N_215_C	N	215	SRR15625913	28916	G	T	1	2021-08-04	United States
N_377_Y	N	377	SRR15625913	29402	G	T	0,999037	2021-08-04	United States
ORF1ab_1306_S	ORF1ab	1306	SRR15625914	4181	G	T	0,999761	2021-08-05	United States
ORF1ab_2046_L	ORF1ab	2046	SRR15625914	6402	C	T	0,999291	2021-08-05	United States
ORF1ab_2125_Y	ORF1ab	2125	SRR15625914	6638	C	T	1	2021-08-05	United States
ORF1ab_2287_S	ORF1ab	2287	SRR15625914	7124	C	T	1	2021-08-05	United States
ORF1ab_2554_V	ORF1ab	2554	SRR15625914	7926	C	T	0,999826	2021-08-05	United States
ORF1ab_2797_F	ORF1ab	2797	SRR15625914	8655	C	T	0,997954	2021-08-05	United States
ORF1ab_2930_L	ORF1ab	2930	SRR15625914	9053	G	T	0,999702	2021-08-05	United States
ORF1ab_3255_I	ORF1ab	3255	SRR15625914	10029	C	T	0,999335	2021-08-05	United States
ORF1ab_3646_A	ORF1ab	3646	SRR15625914	11201	A	G	0,999005	2021-08-05	United States
ORF1ab_183_V	ORF1ab	183	SRR15625914	14014	T	G	0,999871	2021-08-05	United States
ORF1ab_314_L	ORF1ab	314	SRR15625914	14408	C	T	0,999913	2021-08-05	United States
ORF1ab_662_S	ORF1ab	662	SRR15625914	15451	G	A	0,997845	2021-08-05	United States
ORF1ab_1000_L	ORF1ab	1000	SRR15625914	16466	C	T	0,999789	2021-08-05	United States
ORF1ab_1087_Y	ORF1ab	1087	SRR15625914	16726	C	T	0,999743	2021-08-05	United States
ORF1ab_1918_V	ORF1ab	1918	SRR15625914	19220	C	T	0,999648	2021-08-05	United States
S_19_R	S	19	SRR15625914	21618	C	G	1	2021-08-05	United States
S_97_R	S	97	SRR15625914	21852	A	G	0,157895	2021-08-05	United States
S_98_A	S	98	SRR15625914	21854	T	G	0,154506	2021-08-05	United States
S_99_D	S	99	SRR15625914	21857	A	G	0,160173	2021-08-05	United States
S_142_D	S	142	SRR15625914	21987	G	A	0,63662	2021-08-05	United States
S_156_NA	S	156	SRR15625914	22028	G	-AGTTCA	0,99261	2021-08-05	United States
S_452_R	S	452	SRR15625914	22917	T	G	1	2021-08-05	United States
S_478_K	S	478	SRR15625914	22995	C	A	1	2021-08-05	United States
S_614_G	S	614	SRR15625914	23403	A	G	0,999759	2021-08-05	United States
S_681_R	S	681	SRR15625914	23604	C	G	0,9999	2021-08-05	United States
S_950_N	S	950	SRR15625914	24410	G	A	0,994383	2021-08-05	United States
ORF3a_26_L	ORF3a	26	SRR15625914	25469	C	T	1	2021-08-05	United States
M_82_T	M	82	SRR15625914	26767	T	C	0,999847	2021-08-05	United States
ORF7a_82_A	ORF7a	82	SRR15625914	27638	T	C	1	2021-08-05	United States
ORF7a_120_I	ORF7a	120	SRR15625914	27752	C	T	1	2021-08-05	United States
ORF7b_40_I	ORF7b	40	SRR15625914	27874	C	T	0,999814	2021-08-05	United States
ORF8_60_F	ORF8	60	SRR15625914	28073	G	T	0,999894	2021-08-05	United States
ORF8_118_NA	ORF8	118	SRR15625914	28247	A	-GATTTC	0,920296	2021-08-05	United States
ORF8_119_V	ORF8	119	SRR15625914	28249	A	T	0,939655	2021-08-05	United States
ORF8_120_L	ORF8	120	SRR15625914	28253	C	A	0,99534	2021-08-05	United States
N_63_G	N	63	SRR15625914	28461	A	G	0,982341	2021-08-05	United States
N_203_M	N	203	SRR15625914	28881	G	T	1	2021-08-05	United States
N_215_C	N	215	SRR15625914	28916	G	T	0,999611	2021-08-05	United States
N_377_Y	N	377	SRR15625914	29402	G	T	0,99812	2021-08-05	United States
ORF1ab_1306_S	ORF1ab	1306	SRR15625916	4181	G	T	0,999904	2021-08-05	United States
ORF1ab_2046_L	ORF1ab	2046	SRR15625916	6402	C	T	0,999518	2021-08-05	United States
ORF1ab_2287_S	ORF1ab	2287	SRR15625916	7124	C	T	0,99931	2021-08-05	United States
ORF1ab_2930_L	ORF1ab	2930	SRR15625916	9053	G	T	1	2021-08-05	United States
ORF1ab_3255_I	ORF1ab	3255	SRR15625916	10029	C	T	0,999802	2021-08-05	United States
ORF1ab_3603_NA	ORF1ab	3603	SRR15625916	11074	C	-T	0,0505064	2021-08-05	United States
ORF1ab_3646_A	ORF1ab	3646	SRR15625916	11201	A	G	0,999824	2021-08-05	United States
ORF1ab_314_L	ORF1ab	314	SRR15625916	14408	C	T	1	2021-08-05	United States
ORF1ab_662_S	ORF1ab	662	SRR15625916	15451	G	A	0,99872	2021-08-05	United States
ORF1ab_1000_L	ORF1ab	1000	SRR15625916	16466	C	T	0,999824	2021-08-05	United States
ORF1ab_1918_V	ORF1ab	1918	SRR15625916	19220	C	T	0,999803	2021-08-05	United States
S_19_R	S	19	SRR15625916	21618	C	G	1	2021-08-05	United States
S_112_L	S	112	SRR15625916	21897	C	T	1	2021-08-05	United States
S_142_D	S	142	SRR15625916	21987	G	A	0,679825	2021-08-05	United States
S_156_NA	S	156	SRR15625916	22028	G	-AGTTCA	0,997699	2021-08-05	United States
S_452_R	S	452	SRR15625916	22917	T	G	0,999537	2021-08-05	United States
S_478_K	S	478	SRR15625916	22995	C	A	0,999316	2021-08-05	United States
S_614_G	S	614	SRR15625916	23403	A	G	0,999848	2021-08-05	United States
S_681_R	S	681	SRR15625916	23604	C	G	0,999074	2021-08-05	United States
S_950_N	S	950	SRR15625916	24410	G	A	0,978432	2021-08-05	United States
ORF3a_26_L	ORF3a	26	SRR15625916	25469	C	T	0,999849	2021-08-05	United States
ORF3a_239_Q	ORF3a	239	SRR15625916	26107	G	C	0,99989	2021-08-05	United States
M_82_T	M	82	SRR15625916	26767	T	C	0,999947	2021-08-05	United States
ORF7a_41_*	ORF7a	41	SRR15625916	27514	G	T	0,998705	2021-08-05	United States
ORF7a_82_A	ORF7a	82	SRR15625916	27638	T	C	1	2021-08-05	United States
ORF7a_120_I	ORF7a	120	SRR15625916	27752	C	T	1	2021-08-05	United States
ORF7b_40_I	ORF7b	40	SRR15625916	27874	C	T	1	2021-08-05	United States
ORF8_118_NA	ORF8	118	SRR15625916	28247	A	-GATTTC	0,922216	2021-08-05	United States
ORF8_120_L	ORF8	120	SRR15625916	28253	C	A	0,994885	2021-08-05	United States
N_63_G	N	63	SRR15625916	28461	A	G	0,985474	2021-08-05	United States
N_203_M	N	203	SRR15625916	28881	G	T	0,999729	2021-08-05	United States
N_215_C	N	215	SRR15625916	28916	G	T	0,999296	2021-08-05	United States
N_377_Y	N	377	SRR15625916	29402	G	T	0,995708	2021-08-05	United States
ORF1ab_140_NA	ORF1ab	140	SRR15625917	685	A	-AAGTCATTT	0,968066	2021-08-05	United States
ORF1ab_216_Y	ORF1ab	216	SRR15625917	912	C	A	0,9995	2021-08-05	United States
ORF1ab_1306_S	ORF1ab	1306	SRR15625917	4181	G	T	0,999904	2021-08-05	United States
ORF1ab_2046_L	ORF1ab	2046	SRR15625917	6402	C	T	0,999436	2021-08-05	United States
ORF1ab_2287_S	ORF1ab	2287	SRR15625917	7124	C	T	0,999846	2021-08-05	United States
ORF1ab_2930_L	ORF1ab	2930	SRR15625917	9053	G	T	0,999603	2021-08-05	United States
ORF1ab_3255_I	ORF1ab	3255	SRR15625917	10029	C	T	0,999736	2021-08-05	United States
ORF1ab_3646_A	ORF1ab	3646	SRR15625917	11201	A	G	0,999769	2021-08-05	United States
ORF1ab_314_L	ORF1ab	314	SRR15625917	14408	C	T	0,999279	2021-08-05	United States
ORF1ab_662_S	ORF1ab	662	SRR15625917	15451	G	A	0,99576	2021-08-05	United States
ORF1ab_1000_L	ORF1ab	1000	SRR15625917	16466	C	T	0,99986	2021-08-05	United States
ORF1ab_1738_V	ORF1ab	1738	SRR15625917	18680	C	T	0,0966652	2021-08-05	United States
ORF1ab_1918_V	ORF1ab	1918	SRR15625917	19220	C	T	0,999236	2021-08-05	United States
S_19_R	S	19	SRR15625917	21618	C	G	0,999952	2021-08-05	United States
S_95_I	S	95	SRR15625917	21846	C	T	0,999618	2021-08-05	United States
S_142_D	S	142	SRR15625917	21987	G	A	0,402013	2021-08-05	United States
S_156_NA	S	156	SRR15625917	22028	G	-AGTTCA	0,976984	2021-08-05	United States
S_452_R	S	452	SRR15625917	22917	T	G	0,999769	2021-08-05	United States
S_478_K	S	478	SRR15625917	22995	C	A	1	2021-08-05	United States
S_613_H	S	613	SRR15625917	23401	G	T	0,999477	2021-08-05	United States
S_614_G	S	614	SRR15625917	23403	A	G	0,999852	2021-08-05	United States
S_681_R	S	681	SRR15625917	23604	C	G	1	2021-08-05	United States
S_950_N	S	950	SRR15625917	24410	G	A	0,888243	2021-08-05	United States
ORF3a_26_L	ORF3a	26	SRR15625917	25469	C	T	0,999876	2021-08-05	United States
M_82_T	M	82	SRR15625917	26767	T	C	0,999802	2021-08-05	United States
ORF7a_2_E	ORF7a	2	SRR15625917	27397	A	G	0,999592	2021-08-05	United States
ORF7a_8_T	ORF7a	8	SRR15625917	27415	G	A	0,999411	2021-08-05	United States
ORF7a_82_A	ORF7a	82	SRR15625917	27638	T	C	0,999683	2021-08-05	United States
ORF7a_120_I	ORF7a	120	SRR15625917	27752	C	T	0,999767	2021-08-05	United States
ORF7b_40_I	ORF7b	40	SRR15625917	27874	C	T	1	2021-08-05	United States
ORF8_51_T	ORF8	51	SRR15625917	28044	G	A	0,999338	2021-08-05	United States
ORF8_118_NA	ORF8	118	SRR15625917	28247	A	-GATTTC	0,939176	2021-08-05	United States
ORF8_120_L	ORF8	120	SRR15625917	28253	C	A	0,98927	2021-08-05	United States
N_63_G	N	63	SRR15625917	28461	A	G	0,890079	2021-08-05	United States
N_203_M	N	203	SRR15625917	28881	G	T	0,999528	2021-08-05	United States
N_215_C	N	215	SRR15625917	28916	G	T	0,999076	2021-08-05	United States
N_377_Y	N	377	SRR15625917	29402	G	T	0,999267	2021-08-05	United States
ORF1ab_1306_S	ORF1ab	1306	SRR15625918	4181	G	T	1	2021-08-05	United States
ORF1ab_2046_L	ORF1ab	2046	SRR15625918	6402	C	T	0,999439	2021-08-05	United States
ORF1ab_2287_S	ORF1ab	2287	SRR15625918	7124	C	T	1	2021-08-05	United States
ORF1ab_2293_I	ORF1ab	2293	SRR15625918	7143	G	T	0,0545145	2021-08-05	United States
ORF1ab_2554_V	ORF1ab	2554	SRR15625918	7926	C	T	0,99986	2021-08-05	United States
ORF1ab_2930_L	ORF1ab	2930	SRR15625918	9053	G	T	1	2021-08-05	United States
ORF1ab_3255_I	ORF1ab	3255	SRR15625918	10029	C	T	0,999912	2021-08-05	United States
ORF1ab_3646_A	ORF1ab	3646	SRR15625918	11201	A	G	0,999564	2021-08-05	United States
ORF1ab_183_V	ORF1ab	183	SRR15625918	14014	T	G	0,999384	2021-08-05	United States
ORF1ab_314_L	ORF1ab	314	SRR15625918	14408	C	T	0,999367	2021-08-05	United States
ORF1ab_662_S	ORF1ab	662	SRR15625918	15451	G	A	0,997461	2021-08-05	United States
ORF1ab_1000_L	ORF1ab	1000	SRR15625918	16466	C	T	0,999758	2021-08-05	United States
ORF1ab_1918_V	ORF1ab	1918	SRR15625918	19220	C	T	0,999209	2021-08-05	United States
S_19_R	S	19	SRR15625918	21618	C	G	0,99958	2021-08-05	United States
S_142_D	S	142	SRR15625918	21987	G	A	0,395288	2021-08-05	United States
S_156_NA	S	156	SRR15625918	22028	G	-AGTTCA	0,996193	2021-08-05	United States
S_452_R	S	452	SRR15625918	22917	T	G	1	2021-08-05	United States
S_478_K	S	478	SRR15625918	22995	C	A	1	2021-08-05	United States
S_614_G	S	614	SRR15625918	23403	A	G	0,999874	2021-08-05	United States
S_681_R	S	681	SRR15625918	23604	C	G	1	2021-08-05	United States
S_950_N	S	950	SRR15625918	24410	G	A	0,924306	2021-08-05	United States
ORF3a_26_L	ORF3a	26	SRR15625918	25469	C	T	0,999723	2021-08-05	United States
M_82_T	M	82	SRR15625918	26767	T	C	0,999838	2021-08-05	United States
ORF7a_82_A	ORF7a	82	SRR15625918	27638	T	C	0,997126	2021-08-05	United States
ORF7a_120_I	ORF7a	120	SRR15625918	27752	C	T	1	2021-08-05	United States
ORF7b_40_I	ORF7b	40	SRR15625918	27874	C	T	1	2021-08-05	United States
ORF8_118_NA	ORF8	118	SRR15625918	28247	A	-GATTTC	0,913238	2021-08-05	United States
ORF8_120_L	ORF8	120	SRR15625918	28253	C	A	0,990632	2021-08-05	United States
N_63_G	N	63	SRR15625918	28461	A	G	0,955615	2021-08-05	United States
N_203_M	N	203	SRR15625918	28881	G	T	1	2021-08-05	United States
N_215_C	N	215	SRR15625918	28916	G	T	0,999593	2021-08-05	United States
N_377_Y	N	377	SRR15625918	29402	G	T	1	2021-08-05	United States
ORF1ab_261_N	ORF1ab	261	SRR15625922	1048	G	T	0,999454	2021-08-04	United States
ORF1ab_1306_S	ORF1ab	1306	SRR15625922	4181	G	T	0,999634	2021-08-04	United States
ORF1ab_1826_D	ORF1ab	1826	SRR15625922	5743	G	C	0,053665	2021-08-04	United States
ORF1ab_1827_H	ORF1ab	1827	SRR15625922	5744	T	C	0,0538072	2021-08-04	United States
ORF1ab_2046_L	ORF1ab	2046	SRR15625922	6402	C	T	0,999602	2021-08-04	United States
ORF1ab_2287_S	ORF1ab	2287	SRR15625922	7124	C	T	0,999499	2021-08-04	United States
ORF1ab_2930_L	ORF1ab	2930	SRR15625922	9053	G	T	0,99927	2021-08-04	United States
ORF1ab_3255_I	ORF1ab	3255	SRR15625922	10029	C	T	0,999822	2021-08-04	United States
ORF1ab_3646_A	ORF1ab	3646	SRR15625922	11201	A	G	0,999789	2021-08-04	United States
ORF1ab_3733_I	ORF1ab	3733	SRR15625922	11464	G	A	0,99994	2021-08-04	United States
ORF1ab_314_L	ORF1ab	314	SRR15625922	14408	C	T	0,999891	2021-08-04	United States
ORF1ab_662_S	ORF1ab	662	SRR15625922	15451	G	A	0,998714	2021-08-04	United States
ORF1ab_1000_L	ORF1ab	1000	SRR15625922	16466	C	T	0,999808	2021-08-04	United States
ORF1ab_1918_V	ORF1ab	1918	SRR15625922	19220	C	T	0,999676	2021-08-04	United States
S_19_R	S	19	SRR15625922	21618	C	G	0,999461	2021-08-04	United States
S_156_NA	S	156	SRR15625922	22028	G	-AGTTCA	0,997908	2021-08-04	United States
S_452_R	S	452	SRR15625922	22917	T	G	0,999043	2021-08-04	United States
S_478_K	S	478	SRR15625922	22995	C	A	0,999892	2021-08-04	United States
S_614_G	S	614	SRR15625922	23403	A	G	0,999696	2021-08-04	United States
S_681_R	S	681	SRR15625922	23604	C	G	1	2021-08-04	United States
S_950_N	S	950	SRR15625922	24410	G	A	0,984579	2021-08-04	United States
ORF3a_26_L	ORF3a	26	SRR15625922	25469	C	T	0,999867	2021-08-04	United States
M_82_T	M	82	SRR15625922	26767	T	C	1	2021-08-04	United States
ORF7a_45_L	ORF7a	45	SRR15625922	27527	C	T	0,999491	2021-08-04	United States
ORF7a_82_A	ORF7a	82	SRR15625922	27638	T	C	0,999726	2021-08-04	United States
ORF7a_120_I	ORF7a	120	SRR15625922	27752	C	T	0,999846	2021-08-04	United States
ORF7b_40_I	ORF7b	40	SRR15625922	27874	C	T	1	2021-08-04	United States
ORF8_118_NA	ORF8	118	SRR15625922	28247	A	-GATTTC	0,929089	2021-08-04	United States
ORF8_120_L	ORF8	120	SRR15625922	28253	C	A	0,991263	2021-08-04	United States
N_63_G	N	63	SRR15625922	28461	A	G	0,970115	2021-08-04	United States
N_203_M	N	203	SRR15625922	28881	G	T	0,999624	2021-08-04	United States
N_215_C	N	215	SRR15625922	28916	G	T	0,99927	2021-08-04	United States
N_377_Y	N	377	SRR15625922	29402	G	T	0,999487	2021-08-04	United States
ORF1ab_1306_S	ORF1ab	1306	SRR15625923	4181	G	T	0,999647	2021-08-04	United States
ORF1ab_1497_L	ORF1ab	1497	SRR15625923	4755	C	T	0,997287	2021-08-04	United States
ORF1ab_1973_N	ORF1ab	1973	SRR15625923	6184	A	T	0,182292	2021-08-04	United States
ORF1ab_2046_L	ORF1ab	2046	SRR15625923	6402	C	T	0,999294	2021-08-04	United States
ORF1ab_2144_NA	ORF1ab	2144	SRR15625923	6696	C	+T	0,0583717	2021-08-04	United States
ORF1ab_2287_S	ORF1ab	2287	SRR15625923	7124	C	T	0,999676	2021-08-04	United States
ORF1ab_2661_F	ORF1ab	2661	SRR15625923	8247	C	T	0,187498	2021-08-04	United States
ORF1ab_2930_L	ORF1ab	2930	SRR15625923	9053	G	T	0,99949	2021-08-04	United States
ORF1ab_3255_I	ORF1ab	3255	SRR15625923	10029	C	T	1	2021-08-04	United States
ORF1ab_3646_A	ORF1ab	3646	SRR15625923	11201	A	G	0,999759	2021-08-04	United States
ORF1ab_314_L	ORF1ab	314	SRR15625923	14408	C	T	0,998522	2021-08-04	United States
ORF1ab_662_S	ORF1ab	662	SRR15625923	15451	G	A	0,997977	2021-08-04	United States
ORF1ab_1000_L	ORF1ab	1000	SRR15625923	16466	C	T	0,999723	2021-08-04	United States
ORF1ab_1918_V	ORF1ab	1918	SRR15625923	19220	C	T	0,999881	2021-08-04	United States
S_19_R	S	19	SRR15625923	21618	C	G	0,999494	2021-08-04	United States
S_156_NA	S	156	SRR15625923	22028	G	-AGTTCA	1	2021-08-04	United States
S_452_R	S	452	SRR15625923	22917	T	G	0,999527	2021-08-04	United States
S_478_K	S	478	SRR15625923	22995	C	A	1	2021-08-04	United States
S_614_G	S	614	SRR15625923	23403	A	G	0,999848	2021-08-04	United States
S_681_R	S	681	SRR15625923	23604	C	G	1	2021-08-04	United States
S_950_N	S	950	SRR15625923	24410	G	A	0,998318	2021-08-04	United States
ORF3a_26_L	ORF3a	26	SRR15625923	25469	C	T	0,999653	2021-08-04	United States
ORF3a_207_L	ORF3a	207	SRR15625923	26011	T	C	0,366056	2021-08-04	United States
ORF3a_239_Q	ORF3a	239	SRR15625923	26107	G	C	0,999791	2021-08-04	United States
M_82_T	M	82	SRR15625923	26767	T	C	0,999933	2021-08-04	United States
ORF7a_82_A	ORF7a	82	SRR15625923	27638	T	C	1	2021-08-04	United States
ORF7a_120_I	ORF7a	120	SRR15625923	27752	C	T	1	2021-08-04	United States
ORF7b_40_I	ORF7b	40	SRR15625923	27874	C	T	1	2021-08-04	United States
ORF8_118_NA	ORF8	118	SRR15625923	28247	A	-GATTTC	0,910679	2021-08-04	United States
ORF8_119_V	ORF8	119	SRR15625923	28249	A	T	0,964286	2021-08-04	United States
ORF8_120_L	ORF8	120	SRR15625923	28253	C	A	0,992481	2021-08-04	United States
N_63_G	N	63	SRR15625923	28461	A	G	0,983602	2021-08-04	United States
N_203_M	N	203	SRR15625923	28881	G	T	1	2021-08-04	United States
N_215_C	N	215	SRR15625923	28916	G	T	1	2021-08-04	United States
N_377_Y	N	377	SRR15625923	29402	G	T	0,997661	2021-08-04	United States
ORF1ab_1306_S	ORF1ab	1306	SRR15625924	4181	G	T	0,999836	2021-08-04	United States
ORF1ab_1826_D	ORF1ab	1826	SRR15625924	5743	G	C	0,0512439	2021-08-04	United States
ORF1ab_1827_H	ORF1ab	1827	SRR15625924	5744	T	C	0,0512748	2021-08-04	United States
ORF1ab_2046_L	ORF1ab	2046	SRR15625924	6402	C	T	0,999299	2021-08-04	United States
ORF1ab_2287_S	ORF1ab	2287	SRR15625924	7124	C	T	0,999396	2021-08-04	United States
ORF1ab_2930_L	ORF1ab	2930	SRR15625924	9053	G	T	0,999632	2021-08-04	United States
ORF1ab_3255_I	ORF1ab	3255	SRR15625924	10029	C	T	0,999925	2021-08-04	United States
ORF1ab_3646_A	ORF1ab	3646	SRR15625924	11201	A	G	0,999727	2021-08-04	United States
ORF1ab_7_V	ORF1ab	7	SRR15625924	13487	C	T	0,999636	2021-08-04	United States
ORF1ab_314_L	ORF1ab	314	SRR15625924	14408	C	T	0,999133	2021-08-04	United States
ORF1ab_662_S	ORF1ab	662	SRR15625924	15451	G	A	0,99846	2021-08-04	United States
ORF1ab_1000_L	ORF1ab	1000	SRR15625924	16466	C	T	0,999861	2021-08-04	United States
ORF1ab_1918_V	ORF1ab	1918	SRR15625924	19220	C	T	0,99989	2021-08-04	United States
S_19_R	S	19	SRR15625924	21618	C	G	0,999727	2021-08-04	United States
S_156_NA	S	156	SRR15625924	22028	G	-AGTTCA	0,993886	2021-08-04	United States
S_452_R	S	452	SRR15625924	22917	T	G	0,998921	2021-08-04	United States
S_478_K	S	478	SRR15625924	22995	C	A	0,999896	2021-08-04	United States
S_614_G	S	614	SRR15625924	23403	A	G	0,99989	2021-08-04	United States
S_681_R	S	681	SRR15625924	23604	C	G	1	2021-08-04	United States
S_950_N	S	950	SRR15625924	24410	G	A	0,9896	2021-08-04	United States
ORF3a_26_L	ORF3a	26	SRR15625924	25469	C	T	1	2021-08-04	United States
ORF3a_239_Q	ORF3a	239	SRR15625924	26107	G	C	0,999842	2021-08-04	United States
M_82_T	M	82	SRR15625924	26767	T	C	0,999948	2021-08-04	United States
ORF7a_82_A	ORF7a	82	SRR15625924	27638	T	C	0,999922	2021-08-04	United States
ORF7a_120_I	ORF7a	120	SRR15625924	27752	C	T	0,999856	2021-08-04	United States
ORF7b_40_I	ORF7b	40	SRR15625924	27874	C	T	1	2021-08-04	United States
ORF8_118_NA	ORF8	118	SRR15625924	28247	A	-GATTTC	0,928947	2021-08-04	United States
ORF8_120_L	ORF8	120	SRR15625924	28253	C	A	0,998013	2021-08-04	United States
N_63_G	N	63	SRR15625924	28461	A	G	0,978006	2021-08-04	United States
N_203_M	N	203	SRR15625924	28881	G	T	0,999807	2021-08-04	United States
N_215_C	N	215	SRR15625924	28916	G	T	0,999205	2021-08-04	United States
N_377_Y	N	377	SRR15625924	29402	G	T	0,999087	2021-08-04	United States
ORF1ab_1098_N	ORF1ab	1098	SRR15625925	3559	A	C	0,989967	2021-08-04	United States
ORF1ab_1306_S	ORF1ab	1306	SRR15625925	4181	G	T	0,99989	2021-08-04	United States
ORF1ab_1973_N	ORF1ab	1973	SRR15625925	6184	A	T	0,096	2021-08-04	United States
ORF1ab_2046_L	ORF1ab	2046	SRR15625925	6402	C	T	0,994743	2021-08-04	United States
ORF1ab_2287_S	ORF1ab	2287	SRR15625925	7124	C	T	0,999839	2021-08-04	United States
ORF1ab_2930_L	ORF1ab	2930	SRR15625925	9053	G	T	0,990162	2021-08-04	United States
ORF1ab_3255_I	ORF1ab	3255	SRR15625925	10029	C	T	0,995443	2021-08-04	United States
ORF1ab_3646_A	ORF1ab	3646	SRR15625925	11201	A	G	0,983904	2021-08-04	United States
ORF1ab_314_L	ORF1ab	314	SRR15625925	14408	C	T	0,999522	2021-08-04	United States
ORF1ab_662_S	ORF1ab	662	SRR15625925	15451	G	A	0,99771	2021-08-04	United States
ORF1ab_1000_L	ORF1ab	1000	SRR15625925	16466	C	T	0,999775	2021-08-04	United States
ORF1ab_1918_V	ORF1ab	1918	SRR15625925	19220	C	T	0,996431	2021-08-04	United States
S_19_R	S	19	SRR15625925	21618	C	G	1	2021-08-04	United States
S_156_NA	S	156	SRR15625925	22028	G	-AGTTCA	1	2021-08-04	United States
S_452_R	S	452	SRR15625925	22917	T	G	0,999748	2021-08-04	United States
S_478_K	S	478	SRR15625925	22995	C	A	0,999783	2021-08-04	United States
S_614_G	S	614	SRR15625925	23403	A	G	0,99994	2021-08-04	United States
S_681_R	S	681	SRR15625925	23604	C	G	1	2021-08-04	United States
S_950_N	S	950	SRR15625925	24410	G	A	0,995992	2021-08-04	United States
ORF3a_26_L	ORF3a	26	SRR15625925	25469	C	T	0,99987	2021-08-04	United States
M_82_T	M	82	SRR15625925	26767	T	C	0,999864	2021-08-04	United States
ORF7a_71_I	ORF7a	71	SRR15625925	27604	G	A	0,996503	2021-08-04	United States
ORF7a_82_A	ORF7a	82	SRR15625925	27638	T	C	1	2021-08-04	United States
ORF7a_120_I	ORF7a	120	SRR15625925	27752	C	T	0,998645	2021-08-04	United States
ORF7b_40_I	ORF7b	40	SRR15625925	27874	C	T	1	2021-08-04	United States
ORF8_118_NA	ORF8	118	SRR15625925	28247	A	-GATTTC	0,921704	2021-08-04	United States
ORF8_119_V	ORF8	119	SRR15625925	28249	A	T	0,961905	2021-08-04	United States
ORF8_120_L	ORF8	120	SRR15625925	28253	C	A	0,999235	2021-08-04	United States
N_63_G	N	63	SRR15625925	28461	A	G	0,979386	2021-08-04	United States
N_203_M	N	203	SRR15625925	28881	G	T	0,999533	2021-08-04	United States
N_215_C	N	215	SRR15625925	28916	G	T	0,993738	2021-08-04	United States
N_377_Y	N	377	SRR15625925	29402	G	T	1	2021-08-04	United States
ORF1ab_391_F	ORF1ab	391	SRR15625926	1437	C	T	1	2021-08-04	United States
ORF1ab_1306_S	ORF1ab	1306	SRR15625926	4181	G	T	0,999786	2021-08-04	United States
ORF1ab_1826_D	ORF1ab	1826	SRR15625926	5743	G	C	0,0795851	2021-08-04	United States
ORF1ab_1827_H	ORF1ab	1827	SRR15625926	5744	T	C	0,0797697	2021-08-04	United States
ORF1ab_2046_L	ORF1ab	2046	SRR15625926	6402	C	T	0,999522	2021-08-04	United States
ORF1ab_2287_S	ORF1ab	2287	SRR15625926	7124	C	T	0,999121	2021-08-04	United States
ORF1ab_2930_L	ORF1ab	2930	SRR15625926	9053	G	T	1	2021-08-04	United States
ORF1ab_3255_I	ORF1ab	3255	SRR15625926	10029	C	T	1	2021-08-04	United States
ORF1ab_3646_A	ORF1ab	3646	SRR15625926	11201	A	G	0,999537	2021-08-04	United States
ORF1ab_183_V	ORF1ab	183	SRR15625926	14014	T	G	0,999847	2021-08-04	United States
ORF1ab_314_L	ORF1ab	314	SRR15625926	14408	C	T	1	2021-08-04	United States
ORF1ab_662_S	ORF1ab	662	SRR15625926	15451	G	A	0,998364	2021-08-04	United States
ORF1ab_1000_L	ORF1ab	1000	SRR15625926	16466	C	T	1	2021-08-04	United States
ORF1ab_1918_V	ORF1ab	1918	SRR15625926	19220	C	T	1	2021-08-04	United States
S_19_R	S	19	SRR15625926	21618	C	G	1	2021-08-04	United States
S_452_R	S	452	SRR15625926	22917	T	G	0,999373	2021-08-04	United States
S_478_K	S	478	SRR15625926	22995	C	A	1	2021-08-04	United States
S_614_G	S	614	SRR15625926	23403	A	G	1	2021-08-04	United States
S_681_R	S	681	SRR15625926	23604	C	G	1	2021-08-04	United States
S_950_N	S	950	SRR15625926	24410	G	A	0,996092	2021-08-04	United States
ORF3a_26_L	ORF3a	26	SRR15625926	25469	C	T	1	2021-08-04	United States
ORF3a_240_L	ORF3a	240	SRR15625926	26111	C	T	1	2021-08-04	United States
M_82_T	M	82	SRR15625926	26767	T	C	0,99939	2021-08-04	United States
ORF7a_82_A	ORF7a	82	SRR15625926	27638	T	C	1	2021-08-04	United States
ORF7a_120_I	ORF7a	120	SRR15625926	27752	C	T	1	2021-08-04	United States
ORF7b_40_I	ORF7b	40	SRR15625926	27874	C	T	1	2021-08-04	United States
ORF8_118_NA	ORF8	118	SRR15625926	28247	A	-GATTTC	0,907064	2021-08-04	United States
ORF8_120_L	ORF8	120	SRR15625926	28253	C	A	1	2021-08-04	United States
N_63_G	N	63	SRR15625926	28461	A	G	0,99675	2021-08-04	United States
N_203_M	N	203	SRR15625926	28881	G	T	1	2021-08-04	United States
N_215_C	N	215	SRR15625926	28916	G	T	0,998658	2021-08-04	United States
N_377_Y	N	377	SRR15625926	29402	G	T	0,997557	2021-08-04	United States
ORF1ab_599_V	ORF1ab	599	SRR15625927	2061	C	T	0,999592	2021-08-04	United States
ORF1ab_998_H	ORF1ab	998	SRR15625927	3259	G	T	0,998668	2021-08-04	United States
ORF1ab_1306_S	ORF1ab	1306	SRR15625927	4181	G	T	0,999901	2021-08-04	United States
ORF1ab_2046_L	ORF1ab	2046	SRR15625927	6402	C	T	0,99938	2021-08-04	United States
ORF1ab_2287_S	ORF1ab	2287	SRR15625927	7124	C	T	0,999463	2021-08-04	United States
ORF1ab_2930_L	ORF1ab	2930	SRR15625927	9053	G	T	0,999512	2021-08-04	United States
ORF1ab_3255_I	ORF1ab	3255	SRR15625927	10029	C	T	1	2021-08-04	United States
ORF1ab_3646_A	ORF1ab	3646	SRR15625927	11201	A	G	0,999616	2021-08-04	United States
ORF1ab_314_L	ORF1ab	314	SRR15625927	14408	C	T	0,999326	2021-08-04	United States
ORF1ab_662_S	ORF1ab	662	SRR15625927	15451	G	A	0,998302	2021-08-04	United States
ORF1ab_1000_L	ORF1ab	1000	SRR15625927	16466	C	T	1	2021-08-04	United States
ORF1ab_1918_V	ORF1ab	1918	SRR15625927	19220	C	T	0,999598	2021-08-04	United States
S_19_R	S	19	SRR15625927	21618	C	G	1	2021-08-04	United States
S_452_R	S	452	SRR15625927	22917	T	G	0,998751	2021-08-04	United States
S_478_K	S	478	SRR15625927	22995	C	A	1	2021-08-04	United States
S_614_G	S	614	SRR15625927	23403	A	G	0,999933	2021-08-04	United States
S_681_R	S	681	SRR15625927	23604	C	G	1	2021-08-04	United States
S_950_N	S	950	SRR15625927	24410	G	A	0,997419	2021-08-04	United States
S_1104_L	S	1104	SRR15625927	24872	G	T	0,999926	2021-08-04	United States
ORF3a_26_L	ORF3a	26	SRR15625927	25469	C	T	0,999788	2021-08-04	United States
M_82_T	M	82	SRR15625927	26767	T	C	1	2021-08-04	United States
ORF7a_82_A	ORF7a	82	SRR15625927	27638	T	C	1	2021-08-04	United States
ORF7a_120_I	ORF7a	120	SRR15625927	27752	C	T	1	2021-08-04	United States
ORF7b_40_I	ORF7b	40	SRR15625927	27874	C	T	1	2021-08-04	United States
ORF8_118_NA	ORF8	118	SRR15625927	28247	A	-GATTTC	0,882491	2021-08-04	United States
ORF8_120_L	ORF8	120	SRR15625927	28253	C	A	0,995757	2021-08-04	United States
N_63_G	N	63	SRR15625927	28461	A	G	0,993264	2021-08-04	United States
N_170_V	N	170	SRR15625927	28782	G	T	0,0503534	2021-08-04	United States
N_203_M	N	203	SRR15625927	28881	G	T	1	2021-08-04	United States
N_215_C	N	215	SRR15625927	28916	G	T	1	2021-08-04	United States
N_377_Y	N	377	SRR15625927	29402	G	T	0,98913	2021-08-04	United States
ORF1ab_337_F	ORF1ab	337	SRR15625929	1274	G	T	0,999843	2021-08-04	United States
ORF1ab_1306_S	ORF1ab	1306	SRR15625929	4181	G	T	0,999779	2021-08-04	United States
ORF1ab_1826_D	ORF1ab	1826	SRR15625929	5743	G	C	0,0591538	2021-08-04	United States
ORF1ab_1827_H	ORF1ab	1827	SRR15625929	5744	T	C	0,0592056	2021-08-04	United States
ORF1ab_2046_L	ORF1ab	2046	SRR15625929	6402	C	T	0,999466	2021-08-04	United States
ORF1ab_2287_S	ORF1ab	2287	SRR15625929	7124	C	T	0,999598	2021-08-04	United States
ORF1ab_2930_L	ORF1ab	2930	SRR15625929	9053	G	T	0,99958	2021-08-04	United States
ORF1ab_3255_I	ORF1ab	3255	SRR15625929	10029	C	T	0,999718	2021-08-04	United States
ORF1ab_3646_A	ORF1ab	3646	SRR15625929	11201	A	G	0,999722	2021-08-04	United States
ORF1ab_314_L	ORF1ab	314	SRR15625929	14408	C	T	0,999409	2021-08-04	United States
ORF1ab_662_S	ORF1ab	662	SRR15625929	15451	G	A	0,998584	2021-08-04	United States
ORF1ab_1000_L	ORF1ab	1000	SRR15625929	16466	C	T	0,99988	2021-08-04	United States
ORF1ab_1257_V	ORF1ab	1257	SRR15625929	17236	A	G	0,999861	2021-08-04	United States
ORF1ab_1918_V	ORF1ab	1918	SRR15625929	19220	C	T	0,999654	2021-08-04	United States
S_19_R	S	19	SRR15625929	21618	C	G	1	2021-08-04	United States
S_452_R	S	452	SRR15625929	22917	T	G	0,999178	2021-08-04	United States
S_478_K	S	478	SRR15625929	22995	C	A	0,999862	2021-08-04	United States
S_614_G	S	614	SRR15625929	23403	A	G	0,999861	2021-08-04	United States
S_681_R	S	681	SRR15625929	23604	C	G	0,999706	2021-08-04	United States
S_950_N	S	950	SRR15625929	24410	G	A	0,996418	2021-08-04	United States
ORF3a_26_L	ORF3a	26	SRR15625929	25469	C	T	0,999663	2021-08-04	United States
M_82_T	M	82	SRR15625929	26767	T	C	0,999778	2021-08-04	United States
ORF7a_82_A	ORF7a	82	SRR15625929	27638	T	C	1	2021-08-04	United States
ORF7a_120_I	ORF7a	120	SRR15625929	27752	C	T	1	2021-08-04	United States
ORF7b_40_I	ORF7b	40	SRR15625929	27874	C	T	1	2021-08-04	United States
ORF8_95_F	ORF8	95	SRR15625929	28178	G	C	0,999749	2021-08-04	United States
ORF8_118_NA	ORF8	118	SRR15625929	28247	A	-GATTTC	0,919634	2021-08-04	United States
ORF8_120_L	ORF8	120	SRR15625929	28253	C	A	0,992471	2021-08-04	United States
N_63_G	N	63	SRR15625929	28461	A	G	0,9884	2021-08-04	United States
N_203_M	N	203	SRR15625929	28881	G	T	1	2021-08-04	United States
N_215_C	N	215	SRR15625929	28916	G	T	0,99963	2021-08-04	United States
N_377_Y	N	377	SRR15625929	29402	G	T	0,999096	2021-08-04	United States
ORF1ab_1306_S	ORF1ab	1306	SRR15625932	4181	G	T	0,999609	2021-08-02	United States
ORF1ab_2046_L	ORF1ab	2046	SRR15625932	6402	C	T	0,999483	2021-08-02	United States
ORF1ab_2287_S	ORF1ab	2287	SRR15625932	7124	C	T	0,99984	2021-08-02	United States
ORF1ab_2554_V	ORF1ab	2554	SRR15625932	7926	C	T	0,999701	2021-08-02	United States
ORF1ab_2930_L	ORF1ab	2930	SRR15625932	9053	G	T	0,999907	2021-08-02	United States
ORF1ab_3255_I	ORF1ab	3255	SRR15625932	10029	C	T	0,999804	2021-08-02	United States
ORF1ab_3646_A	ORF1ab	3646	SRR15625932	11201	A	G	0,999876	2021-08-02	United States
ORF1ab_183_V	ORF1ab	183	SRR15625932	14014	T	G	0,999881	2021-08-02	United States
ORF1ab_314_L	ORF1ab	314	SRR15625932	14408	C	T	0,999603	2021-08-02	United States
ORF1ab_662_S	ORF1ab	662	SRR15625932	15451	G	A	0,999518	2021-08-02	United States
ORF1ab_1000_L	ORF1ab	1000	SRR15625932	16466	C	T	0,999823	2021-08-02	United States
ORF1ab_1918_V	ORF1ab	1918	SRR15625932	19220	C	T	0,999697	2021-08-02	United States
S_19_R	S	19	SRR15625932	21618	C	G	0,999892	2021-08-02	United States
S_142_D	S	142	SRR15625932	21987	G	A	0,256496	2021-08-02	United States
S_156_NA	S	156	SRR15625932	22028	G	-AGTTCA	0,986824	2021-08-02	United States
S_452_R	S	452	SRR15625932	22917	T	G	0,999867	2021-08-02	United States
S_478_K	S	478	SRR15625932	22995	C	A	0,999736	2021-08-02	United States
S_614_G	S	614	SRR15625932	23403	A	G	0,999935	2021-08-02	United States
S_681_R	S	681	SRR15625932	23604	C	G	1	2021-08-02	United States
S_950_N	S	950	SRR15625932	24410	G	A	0,875664	2021-08-02	United States
ORF3a_26_L	ORF3a	26	SRR15625932	25469	C	T	0,99975	2021-08-02	United States
M_82_T	M	82	SRR15625932	26767	T	C	0,999916	2021-08-02	United States
ORF7a_82_A	ORF7a	82	SRR15625932	27638	T	C	0,999278	2021-08-02	United States
ORF7a_120_I	ORF7a	120	SRR15625932	27752	C	T	0,999886	2021-08-02	United States
ORF7b_40_I	ORF7b	40	SRR15625932	27874	C	T	0,999612	2021-08-02	United States
ORF8_118_NA	ORF8	118	SRR15625932	28247	A	-GATTTC	0,940356	2021-08-02	United States
ORF8_120_L	ORF8	120	SRR15625932	28253	C	A	0,983229	2021-08-02	United States
N_63_G	N	63	SRR15625932	28461	A	G	0,95169	2021-08-02	United States
N_203_M	N	203	SRR15625932	28881	G	T	1	2021-08-02	United States
N_215_C	N	215	SRR15625932	28916	G	T	0,998718	2021-08-02	United States
N_377_Y	N	377	SRR15625932	29402	G	T	0,999852	2021-08-02	United States
ORF1ab_1306_S	ORF1ab	1306	SRR15625933	4181	G	T	1	2021-08-03	United States
ORF1ab_2046_L	ORF1ab	2046	SRR15625933	6402	C	T	0,999072	2021-08-03	United States
ORF1ab_2287_S	ORF1ab	2287	SRR15625933	7124	C	T	1	2021-08-03	United States
ORF1ab_2930_L	ORF1ab	2930	SRR15625933	9053	G	T	1	2021-08-03	United States
ORF1ab_3255_I	ORF1ab	3255	SRR15625933	10029	C	T	1	2021-08-03	United States
ORF1ab_3646_A	ORF1ab	3646	SRR15625933	11201	A	G	0,999529	2021-08-03	United States
ORF1ab_314_L	ORF1ab	314	SRR15625933	14408	C	T	1	2021-08-03	United States
ORF1ab_662_S	ORF1ab	662	SRR15625933	15451	G	A	0,999582	2021-08-03	United States
ORF1ab_1000_L	ORF1ab	1000	SRR15625933	16466	C	T	0,999859	2021-08-03	United States
ORF1ab_1257_V	ORF1ab	1257	SRR15625933	17236	A	G	1	2021-08-03	United States
ORF1ab_1658_F	ORF1ab	1658	SRR15625933	18440	C	T	0,99975	2021-08-03	United States
ORF1ab_1918_V	ORF1ab	1918	SRR15625933	19220	C	T	0,999464	2021-08-03	United States
ORF1ab_2172_NA	ORF1ab	2172	SRR15625933	19983	C	+T	0,0632054	2021-08-03	United States
S_19_R	S	19	SRR15625933	21618	C	G	1	2021-08-03	United States
S_142_D	S	142	SRR15625933	21987	G	A	0,346863	2021-08-03	United States
S_156_NA	S	156	SRR15625933	22028	G	-AGTTCA	0,983774	2021-08-03	United States
S_452_R	S	452	SRR15625933	22917	T	G	1	2021-08-03	United States
S_478_K	S	478	SRR15625933	22995	C	A	1	2021-08-03	United States
S_614_G	S	614	SRR15625933	23403	A	G	1	2021-08-03	United States
S_681_R	S	681	SRR15625933	23604	C	G	1	2021-08-03	United States
S_950_N	S	950	SRR15625933	24410	G	A	0,921423	2021-08-03	United States
ORF3a_26_L	ORF3a	26	SRR15625933	25469	C	T	1	2021-08-03	United States
M_82_T	M	82	SRR15625933	26767	T	C	1	2021-08-03	United States
ORF7a_82_A	ORF7a	82	SRR15625933	27638	T	C	1	2021-08-03	United States
ORF7a_120_I	ORF7a	120	SRR15625933	27752	C	T	0,999399	2021-08-03	United States
ORF7b_40_I	ORF7b	40	SRR15625933	27874	C	T	1	2021-08-03	United States
ORF8_118_NA	ORF8	118	SRR15625933	28247	A	-GATTTC	0,946445	2021-08-03	United States
N_63_G	N	63	SRR15625933	28461	A	G	0,951979	2021-08-03	United States
N_203_M	N	203	SRR15625933	28881	G	T	0,998483	2021-08-03	United States
N_215_C	N	215	SRR15625933	28916	G	T	1	2021-08-03	United States
N_377_Y	N	377	SRR15625933	29402	G	T	1	2021-08-03	United States
ORF1ab_599_V	ORF1ab	599	SRR15625936	2061	C	T	0,999505	2021-08-03	United States
ORF1ab_942_D	ORF1ab	942	SRR15625936	3091	G	T	0,235369	2021-08-03	United States
ORF1ab_944_L	ORF1ab	944	SRR15625936	3096	C	T	0,106611	2021-08-03	United States
ORF1ab_1306_S	ORF1ab	1306	SRR15625936	4181	G	T	0,999849	2021-08-03	United States
ORF1ab_2046_L	ORF1ab	2046	SRR15625936	6402	C	T	0,999668	2021-08-03	United States
ORF1ab_2287_S	ORF1ab	2287	SRR15625936	7124	C	T	0,999355	2021-08-03	United States
ORF1ab_2930_L	ORF1ab	2930	SRR15625936	9053	G	T	0,99983	2021-08-03	United States
ORF1ab_3073_G	ORF1ab	3073	SRR15625936	9483	A	G	0,974084	2021-08-03	United States
ORF1ab_3255_I	ORF1ab	3255	SRR15625936	10029	C	T	0,999943	2021-08-03	United States
ORF1ab_3646_A	ORF1ab	3646	SRR15625936	11201	A	G	0,99963	2021-08-03	United States
ORF1ab_3752_I	ORF1ab	3752	SRR15625936	11521	G	T	0,179748	2021-08-03	United States
ORF1ab_314_L	ORF1ab	314	SRR15625936	14408	C	T	0,999696	2021-08-03	United States
ORF1ab_563_Y	ORF1ab	563	SRR15625936	15154	C	T	0,807705	2021-08-03	United States
ORF1ab_662_S	ORF1ab	662	SRR15625936	15451	G	A	0,998674	2021-08-03	United States
ORF1ab_1000_L	ORF1ab	1000	SRR15625936	16466	C	T	0,999895	2021-08-03	United States
ORF1ab_1918_V	ORF1ab	1918	SRR15625936	19220	C	T	0,999686	2021-08-03	United States
S_19_R	S	19	SRR15625936	21618	C	G	0,999854	2021-08-03	United States
S_95_I	S	95	SRR15625936	21846	C	T	1	2021-08-03	United States
S_97_E	S	97	SRR15625936	21851	A	G	1	2021-08-03	United States
S_142_D	S	142	SRR15625936	21987	G	A	0,391496	2021-08-03	United States
S_156_NA	S	156	SRR15625936	22028	G	-AGTTCA	0,991482	2021-08-03	United States
S_452_R	S	452	SRR15625936	22917	T	G	0,999071	2021-08-03	United States
S_478_K	S	478	SRR15625936	22995	C	A	1	2021-08-03	United States
S_614_G	S	614	SRR15625936	23403	A	G	0,999755	2021-08-03	United States
S_681_R	S	681	SRR15625936	23604	C	G	1	2021-08-03	United States
S_950_N	S	950	SRR15625936	24410	G	A	0,929343	2021-08-03	United States
S_1104_L	S	1104	SRR15625936	24872	G	T	0,999621	2021-08-03	United States
ORF3a_26_L	ORF3a	26	SRR15625936	25469	C	T	0,999348	2021-08-03	United States
M_82_T	M	82	SRR15625936	26767	T	C	0,999764	2021-08-03	United States
ORF6_59_D	ORF6	59	SRR15625936	27378	G	T	0,199855	2021-08-03	United States
ORF7a_82_A	ORF7a	82	SRR15625936	27638	T	C	0,999551	2021-08-03	United States
ORF7a_120_I	ORF7a	120	SRR15625936	27752	C	T	1	2021-08-03	United States
ORF7b_40_I	ORF7b	40	SRR15625936	27874	C	T	0,998886	2021-08-03	United States
ORF8_118_NA	ORF8	118	SRR15625936	28247	A	-GATTTC	0,937159	2021-08-03	United States
ORF8_120_L	ORF8	120	SRR15625936	28253	C	A	1	2021-08-03	United States
N_63_G	N	63	SRR15625936	28461	A	G	0,976809	2021-08-03	United States
N_203_M	N	203	SRR15625936	28881	G	T	1	2021-08-03	United States
N_215_C	N	215	SRR15625936	28916	G	T	0,999122	2021-08-03	United States
N_377_Y	N	377	SRR15625936	29402	G	T	0,998087	2021-08-03	United States
ORF1ab_172_G	ORF1ab	172	SRR15625937	780	A	G	0,781367	2021-08-03	United States
ORF1ab_1306_S	ORF1ab	1306	SRR15625937	4181	G	T	0,999585	2021-08-03	United States
ORF1ab_1872_N	ORF1ab	1872	SRR15625937	5880	G	A	0,999733	2021-08-03	United States
ORF1ab_2046_L	ORF1ab	2046	SRR15625937	6402	C	T	0,999292	2021-08-03	United States
ORF1ab_2287_S	ORF1ab	2287	SRR15625937	7124	C	T	0,999634	2021-08-03	United States
ORF1ab_2930_L	ORF1ab	2930	SRR15625937	9053	G	T	1	2021-08-03	United States
ORF1ab_3255_I	ORF1ab	3255	SRR15625937	10029	C	T	0,999153	2021-08-03	United States
ORF1ab_3646_A	ORF1ab	3646	SRR15625937	11201	A	G	0,999832	2021-08-03	United States
ORF1ab_3731_V	ORF1ab	3731	SRR15625937	11456	A	G	1	2021-08-03	United States
ORF1ab_4182_F	ORF1ab	4182	SRR15625937	12809	C	T	0,999445	2021-08-03	United States
ORF1ab_314_L	ORF1ab	314	SRR15625937	14408	C	T	1	2021-08-03	United States
ORF1ab_662_S	ORF1ab	662	SRR15625937	15451	G	A	0,99953	2021-08-03	United States
ORF1ab_1000_L	ORF1ab	1000	SRR15625937	16466	C	T	1	2021-08-03	United States
ORF1ab_1918_V	ORF1ab	1918	SRR15625937	19220	C	T	0,9998	2021-08-03	United States
ORF1ab_2131_V	ORF1ab	2131	SRR15625937	19859	C	T	0,99626	2021-08-03	United States
S_19_R	S	19	SRR15625937	21618	C	G	1	2021-08-03	United States
S_142_D	S	142	SRR15625937	21987	G	A	0,52	2021-08-03	United States
S_156_NA	S	156	SRR15625937	22028	G	-AGTTCA	0,996594	2021-08-03	United States
S_452_R	S	452	SRR15625937	22917	T	G	1	2021-08-03	United States
S_478_K	S	478	SRR15625937	22995	C	A	1	2021-08-03	United States
S_614_G	S	614	SRR15625937	23403	A	G	0,999571	2021-08-03	United States
S_681_R	S	681	SRR15625937	23604	C	G	1	2021-08-03	United States
S_950_N	S	950	SRR15625937	24410	G	A	0,982422	2021-08-03	United States
ORF3a_26_L	ORF3a	26	SRR15625937	25469	C	T	1	2021-08-03	United States
M_82_T	M	82	SRR15625937	26767	T	C	0,998699	2021-08-03	United States
ORF7a_82_A	ORF7a	82	SRR15625937	27638	T	C	1	2021-08-03	United States
ORF7a_120_I	ORF7a	120	SRR15625937	27752	C	T	1	2021-08-03	United States
ORF7b_40_I	ORF7b	40	SRR15625937	27874	C	T	1	2021-08-03	United States
ORF8_118_NA	ORF8	118	SRR15625937	28247	A	-GATTTC	0,913993	2021-08-03	United States
ORF8_120_L	ORF8	120	SRR15625937	28253	C	A	1	2021-08-03	United States
N_63_G	N	63	SRR15625937	28461	A	G	0,99303	2021-08-03	United States
N_203_M	N	203	SRR15625937	28881	G	T	1	2021-08-03	United States
N_215_C	N	215	SRR15625937	28916	G	T	1	2021-08-03	United States
N_377_Y	N	377	SRR15625937	29402	G	T	1	2021-08-03	United States
ORF1ab_835_S	ORF1ab	835	SRR15625938	2768	G	A	0,155634	2021-08-03	United States
ORF1ab_1306_S	ORF1ab	1306	SRR15625938	4181	G	T	1	2021-08-03	United States
ORF1ab_2046_L	ORF1ab	2046	SRR15625938	6402	C	T	0,999636	2021-08-03	United States
ORF1ab_2287_S	ORF1ab	2287	SRR15625938	7124	C	T	0,998964	2021-08-03	United States
ORF1ab_2930_L	ORF1ab	2930	SRR15625938	9053	G	T	0,999625	2021-08-03	United States
ORF1ab_3255_I	ORF1ab	3255	SRR15625938	10029	C	T	1	2021-08-03	United States
ORF1ab_3646_A	ORF1ab	3646	SRR15625938	11201	A	G	0,999772	2021-08-03	United States
ORF1ab_314_L	ORF1ab	314	SRR15625938	14408	C	T	0,999655	2021-08-03	United States
ORF1ab_605_F	ORF1ab	605	SRR15625938	15280	C	T	0,99972	2021-08-03	United States
ORF1ab_662_S	ORF1ab	662	SRR15625938	15451	G	A	0,999503	2021-08-03	United States
ORF1ab_1000_L	ORF1ab	1000	SRR15625938	16466	C	T	0,999898	2021-08-03	United States
ORF1ab_1918_V	ORF1ab	1918	SRR15625938	19220	C	T	0,999642	2021-08-03	United States
ORF1ab_2691_F	ORF1ab	2691	SRR15625938	21538	G	T	1	2021-08-03	United States
S_19_R	S	19	SRR15625938	21618	C	G	1	2021-08-03	United States
S_95_I	S	95	SRR15625938	21846	C	T	1	2021-08-03	United States
S_142_D	S	142	SRR15625938	21987	G	A	0,611814	2021-08-03	United States
S_156_NA	S	156	SRR15625938	22028	G	-AGTTCA	0,994922	2021-08-03	United States
S_452_R	S	452	SRR15625938	22917	T	G	1	2021-08-03	United States
S_478_K	S	478	SRR15625938	22995	C	A	1	2021-08-03	United States
S_614_G	S	614	SRR15625938	23403	A	G	0,999875	2021-08-03	United States
S_681_R	S	681	SRR15625938	23604	C	G	1	2021-08-03	United States
S_950_N	S	950	SRR15625938	24410	G	A	0,993445	2021-08-03	United States
ORF3a_26_L	ORF3a	26	SRR15625938	25469	C	T	1	2021-08-03	United States
M_2_V	M	2	SRR15625938	26527	C	T	0,998398	2021-08-03	United States
M_82_T	M	82	SRR15625938	26767	T	C	1	2021-08-03	United States
ORF6_46_V	ORF6	46	SRR15625938	27338	A	T	1	2021-08-03	United States
ORF7a_82_A	ORF7a	82	SRR15625938	27638	T	C	1	2021-08-03	United States
ORF7a_120_I	ORF7a	120	SRR15625938	27752	C	T	1	2021-08-03	United States
ORF7b_40_I	ORF7b	40	SRR15625938	27874	C	T	1	2021-08-03	United States
ORF8_118_NA	ORF8	118	SRR15625938	28247	A	-GATTTC	0,925399	2021-08-03	United States
ORF8_120_L	ORF8	120	SRR15625938	28253	C	A	0,979167	2021-08-03	United States
N_63_G	N	63	SRR15625938	28461	A	G	0,988287	2021-08-03	United States
N_203_M	N	203	SRR15625938	28881	G	T	1	2021-08-03	United States
N_215_C	N	215	SRR15625938	28916	G	T	0,997696	2021-08-03	United States
N_377_Y	N	377	SRR15625938	29402	G	T	0,999108	2021-08-03	United States
ORF1ab_1306_S	ORF1ab	1306	SRR15625940	4181	G	T	0,999835	2021-08-03	United States
ORF1ab_2046_L	ORF1ab	2046	SRR15625940	6402	C	T	0,999719	2021-08-03	United States
ORF1ab_2287_S	ORF1ab	2287	SRR15625940	7124	C	T	0,99852	2021-08-03	United States
ORF1ab_2930_L	ORF1ab	2930	SRR15625940	9053	G	T	0,999373	2021-08-03	United States
ORF1ab_3255_I	ORF1ab	3255	SRR15625940	10029	C	T	0,999886	2021-08-03	United States
ORF1ab_3646_A	ORF1ab	3646	SRR15625940	11201	A	G	0,999774	2021-08-03	United States
ORF1ab_314_L	ORF1ab	314	SRR15625940	14408	C	T	0,999923	2021-08-03	United States
ORF1ab_662_S	ORF1ab	662	SRR15625940	15451	G	A	0,999442	2021-08-03	United States
ORF1ab_1000_L	ORF1ab	1000	SRR15625940	16466	C	T	0,99983	2021-08-03	United States
ORF1ab_1257_V	ORF1ab	1257	SRR15625940	17236	A	G	0,999696	2021-08-03	United States
ORF1ab_1918_V	ORF1ab	1918	SRR15625940	19220	C	T	0,999753	2021-08-03	United States
S_19_R	S	19	SRR15625940	21618	C	G	0,999878	2021-08-03	United States
S_142_D	S	142	SRR15625940	21987	G	A	0,654685	2021-08-03	United States
S_156_NA	S	156	SRR15625940	22028	G	-AGTTCA	0,990967	2021-08-03	United States
S_452_R	S	452	SRR15625940	22917	T	G	0,998557	2021-08-03	United States
S_478_K	S	478	SRR15625940	22995	C	A	0,999547	2021-08-03	United States
S_614_G	S	614	SRR15625940	23403	A	G	0,999805	2021-08-03	United States
S_681_R	S	681	SRR15625940	23604	C	G	1	2021-08-03	United States
S_950_N	S	950	SRR15625940	24410	G	A	0,992221	2021-08-03	United States
ORF3a_26_L	ORF3a	26	SRR15625940	25469	C	T	1	2021-08-03	United States
M_82_T	M	82	SRR15625940	26767	T	C	0,999959	2021-08-03	United States
ORF7a_82_A	ORF7a	82	SRR15625940	27638	T	C	1	2021-08-03	United States
ORF7a_120_I	ORF7a	120	SRR15625940	27752	C	T	1	2021-08-03	United States
ORF7b_40_I	ORF7b	40	SRR15625940	27874	C	T	1	2021-08-03	United States
ORF8_118_NA	ORF8	118	SRR15625940	28247	A	-GATTTC	0,943842	2021-08-03	United States
ORF8_120_L	ORF8	120	SRR15625940	28253	C	A	0,995088	2021-08-03	United States
N_63_G	N	63	SRR15625940	28461	A	G	0,994867	2021-08-03	United States
N_203_M	N	203	SRR15625940	28881	G	T	0,99964	2021-08-03	United States
N_215_C	N	215	SRR15625940	28916	G	T	1	2021-08-03	United States
N_377_Y	N	377	SRR15625940	29402	G	T	1	2021-08-03	United States
ORF1ab_1306_S	ORF1ab	1306	SRR15625941	4181	G	T	0,999922	2021-08-03	United States
ORF1ab_2046_L	ORF1ab	2046	SRR15625941	6402	C	T	0,999085	2021-08-03	United States
ORF1ab_2165_W	ORF1ab	2165	SRR15625941	6760	T	G	0,999683	2021-08-03	United States
ORF1ab_2287_S	ORF1ab	2287	SRR15625941	7124	C	T	0,998597	2021-08-03	United States
ORF1ab_2930_L	ORF1ab	2930	SRR15625941	9053	G	T	0,999243	2021-08-03	United States
ORF1ab_3255_I	ORF1ab	3255	SRR15625941	10029	C	T	0,999902	2021-08-03	United States
ORF1ab_3646_A	ORF1ab	3646	SRR15625941	11201	A	G	0,999667	2021-08-03	United States
ORF1ab_3731_V	ORF1ab	3731	SRR15625941	11456	A	G	0,999895	2021-08-03	United States
ORF1ab_314_L	ORF1ab	314	SRR15625941	14408	C	T	0,999764	2021-08-03	United States
ORF1ab_662_S	ORF1ab	662	SRR15625941	15451	G	A	0,99409	2021-08-03	United States
ORF1ab_1000_L	ORF1ab	1000	SRR15625941	16466	C	T	0,999725	2021-08-03	United States
ORF1ab_1704_I	ORF1ab	1704	SRR15625941	18578	G	T	0,998879	2021-08-03	United States
ORF1ab_1918_V	ORF1ab	1918	SRR15625941	19220	C	T	0,999797	2021-08-03	United States
S_19_R	S	19	SRR15625941	21618	C	G	1	2021-08-03	United States
S_142_D	S	142	SRR15625941	21987	G	A	0,740741	2021-08-03	United States
S_156_NA	S	156	SRR15625941	22028	G	-AGTTCA	0,988073	2021-08-03	United States
S_452_R	S	452	SRR15625941	22917	T	G	1	2021-08-03	United States
S_478_K	S	478	SRR15625941	22995	C	A	0,999806	2021-08-03	United States
S_614_G	S	614	SRR15625941	23403	A	G	0,999838	2021-08-03	United States
S_681_R	S	681	SRR15625941	23604	C	G	0,999291	2021-08-03	United States
S_950_N	S	950	SRR15625941	24410	G	A	0,986118	2021-08-03	United States
ORF3a_26_L	ORF3a	26	SRR15625941	25469	C	T	0,999839	2021-08-03	United States
M_82_T	M	82	SRR15625941	26767	T	C	0,999835	2021-08-03	United States
ORF6_6_Y	ORF6	6	SRR15625941	27217	G	T	0,07351	2021-08-03	United States
ORF7a_82_A	ORF7a	82	SRR15625941	27638	T	C	0,998647	2021-08-03	United States
ORF7a_120_I	ORF7a	120	SRR15625941	27752	C	T	0,999344	2021-08-03	United States
ORF7b_40_I	ORF7b	40	SRR15625941	27874	C	T	0,999807	2021-08-03	United States
ORF8_27_L	ORF8	27	SRR15625941	27973	A	T	0,999801	2021-08-03	United States
ORF8_118_NA	ORF8	118	SRR15625941	28247	A	-GATTTC	0,888784	2021-08-03	United States
ORF8_119_V	ORF8	119	SRR15625941	28249	A	T	0,918129	2021-08-03	United States
ORF8_120_L	ORF8	120	SRR15625941	28253	C	A	0,995192	2021-08-03	United States
N_63_G	N	63	SRR15625941	28461	A	G	0,984101	2021-08-03	United States
N_203_M	N	203	SRR15625941	28881	G	T	1	2021-08-03	United States
N_215_C	N	215	SRR15625941	28916	G	T	0,998094	2021-08-03	United States
N_377_Y	N	377	SRR15625941	29402	G	T	1	2021-08-03	United States
ORF1ab_1306_S	ORF1ab	1306	SRR15625944	4181	G	T	0,999821	2021-08-03	United States
ORF1ab_2046_L	ORF1ab	2046	SRR15625944	6402	C	T	0,999318	2021-08-03	United States
ORF1ab_2287_S	ORF1ab	2287	SRR15625944	7124	C	T	1	2021-08-03	United States
ORF1ab_2930_L	ORF1ab	2930	SRR15625944	9053	G	T	1	2021-08-03	United States
ORF1ab_3255_I	ORF1ab	3255	SRR15625944	10029	C	T	0,9998	2021-08-03	United States
ORF1ab_3646_A	ORF1ab	3646	SRR15625944	11201	A	G	0,999766	2021-08-03	United States
ORF1ab_314_L	ORF1ab	314	SRR15625944	14408	C	T	0,9996	2021-08-03	United States
ORF1ab_662_S	ORF1ab	662	SRR15625944	15451	G	A	0,998128	2021-08-03	United States
ORF1ab_1000_L	ORF1ab	1000	SRR15625944	16466	C	T	0,999581	2021-08-03	United States
ORF1ab_1257_V	ORF1ab	1257	SRR15625944	17236	A	G	0,999706	2021-08-03	United States
ORF1ab_1918_V	ORF1ab	1918	SRR15625944	19220	C	T	0,999686	2021-08-03	United States
S_19_R	S	19	SRR15625944	21618	C	G	0,99977	2021-08-03	United States
S_142_D	S	142	SRR15625944	21987	G	A	0,495327	2021-08-03	United States
S_156_NA	S	156	SRR15625944	22028	G	-AGTTCA	0,998732	2021-08-03	United States
S_452_R	S	452	SRR15625944	22917	T	G	0,9989	2021-08-03	United States
S_478_K	S	478	SRR15625944	22995	C	A	0,998987	2021-08-03	United States
S_614_G	S	614	SRR15625944	23403	A	G	0,999888	2021-08-03	United States
S_681_R	S	681	SRR15625944	23604	C	G	1	2021-08-03	United States
S_950_N	S	950	SRR15625944	24410	G	A	0,969272	2021-08-03	United States
ORF3a_26_L	ORF3a	26	SRR15625944	25469	C	T	0,999091	2021-08-03	United States
ORF3a_165_F	ORF3a	165	SRR15625944	25886	C	T	0,999949	2021-08-03	United States
M_82_T	M	82	SRR15625944	26767	T	C	0,999804	2021-08-03	United States
ORF7a_82_A	ORF7a	82	SRR15625944	27638	T	C	1	2021-08-03	United States
ORF7a_120_I	ORF7a	120	SRR15625944	27752	C	T	1	2021-08-03	United States
ORF7b_40_I	ORF7b	40	SRR15625944	27874	C	T	1	2021-08-03	United States
ORF8_118_NA	ORF8	118	SRR15625944	28247	A	-GATTTC	0,909719	2021-08-03	United States
ORF8_120_L	ORF8	120	SRR15625944	28253	C	A	0,983099	2021-08-03	United States
N_63_G	N	63	SRR15625944	28461	A	G	0,988534	2021-08-03	United States
N_203_M	N	203	SRR15625944	28881	G	T	1	2021-08-03	United States
N_215_C	N	215	SRR15625944	28916	G	T	0,999687	2021-08-03	United States
N_377_Y	N	377	SRR15625944	29402	G	T	0,995629	2021-08-03	United States
ORF1ab_1306_S	ORF1ab	1306	SRR15625945	4181	G	T	0,998673	2021-08-03	United States
ORF1ab_2046_L	ORF1ab	2046	SRR15625945	6402	C	T	0,999476	2021-08-03	United States
ORF1ab_2287_S	ORF1ab	2287	SRR15625945	7124	C	T	0,998716	2021-08-03	United States
ORF1ab_2554_V	ORF1ab	2554	SRR15625945	7926	C	T	0,9999	2021-08-03	United States
ORF1ab_2930_L	ORF1ab	2930	SRR15625945	9053	G	T	1	2021-08-03	United States
ORF1ab_3255_I	ORF1ab	3255	SRR15625945	10029	C	T	0,999882	2021-08-03	United States
ORF1ab_3646_A	ORF1ab	3646	SRR15625945	11201	A	G	0,999886	2021-08-03	United States
ORF1ab_183_V	ORF1ab	183	SRR15625945	14014	T	G	0,999955	2021-08-03	United States
ORF1ab_314_L	ORF1ab	314	SRR15625945	14408	C	T	0,999728	2021-08-03	United States
ORF1ab_662_S	ORF1ab	662	SRR15625945	15451	G	A	0,997443	2021-08-03	United States
ORF1ab_1000_L	ORF1ab	1000	SRR15625945	16466	C	T	0,99936	2021-08-03	United States
ORF1ab_1728_D	ORF1ab	1728	SRR15625945	18651	G	T	0,997417	2021-08-03	United States
ORF1ab_1918_V	ORF1ab	1918	SRR15625945	19220	C	T	0,999785	2021-08-03	United States
S_19_R	S	19	SRR15625945	21618	C	G	1	2021-08-03	United States
S_152_L	S	152	SRR15625945	22017	G	T	0,999652	2021-08-03	United States
S_156_NA	S	156	SRR15625945	22028	G	-AGTTCA	0,995895	2021-08-03	United States
S_222_V	S	222	SRR15625945	22227	C	T	0,99904	2021-08-03	United States
S_452_R	S	452	SRR15625945	22917	T	G	1	2021-08-03	United States
S_478_K	S	478	SRR15625945	22995	C	A	0,997301	2021-08-03	United States
S_614_G	S	614	SRR15625945	23403	A	G	0,999961	2021-08-03	United States
S_681_R	S	681	SRR15625945	23604	C	G	0,999391	2021-08-03	United States
S_950_N	S	950	SRR15625945	24410	G	A	0,988555	2021-08-03	United States
ORF3a_26_L	ORF3a	26	SRR15625945	25469	C	T	1	2021-08-03	United States
M_82_T	M	82	SRR15625945	26767	T	C	1	2021-08-03	United States
ORF7a_82_A	ORF7a	82	SRR15625945	27638	T	C	1	2021-08-03	United States
ORF7a_120_I	ORF7a	120	SRR15625945	27752	C	T	1	2021-08-03	United States
ORF7b_40_I	ORF7b	40	SRR15625945	27874	C	T	0,999595	2021-08-03	United States
ORF8_118_NA	ORF8	118	SRR15625945	28247	A	-GATTTC	0,901439	2021-08-03	United States
ORF8_120_L	ORF8	120	SRR15625945	28253	C	A	0,988263	2021-08-03	United States
N_63_G	N	63	SRR15625945	28461	A	G	0,98296	2021-08-03	United States
N_203_M	N	203	SRR15625945	28881	G	T	0,994961	2021-08-03	United States
N_215_C	N	215	SRR15625945	28916	G	T	0,998904	2021-08-03	United States
N_377_Y	N	377	SRR15625945	29402	G	T	1	2021-08-03	United States
ORF1ab_1306_S	ORF1ab	1306	SRR15625946	4181	G	T	1	2021-08-03	United States
ORF1ab_2046_L	ORF1ab	2046	SRR15625946	6402	C	T	0,999063	2021-08-03	United States
ORF1ab_2287_S	ORF1ab	2287	SRR15625946	7124	C	T	1	2021-08-03	United States
ORF1ab_2930_L	ORF1ab	2930	SRR15625946	9053	G	T	1	2021-08-03	United States
ORF1ab_3255_I	ORF1ab	3255	SRR15625946	10029	C	T	0,999373	2021-08-03	United States
ORF1ab_3646_A	ORF1ab	3646	SRR15625946	11201	A	G	0,999738	2021-08-03	United States
ORF1ab_176_V	ORF1ab	176	SRR15625946	13994	C	T	0,999601	2021-08-03	United States
ORF1ab_314_L	ORF1ab	314	SRR15625946	14408	C	T	1	2021-08-03	United States
ORF1ab_662_S	ORF1ab	662	SRR15625946	15451	G	A	0,99609	2021-08-03	United States
ORF1ab_1000_L	ORF1ab	1000	SRR15625946	16466	C	T	0,999932	2021-08-03	United States
ORF1ab_1918_V	ORF1ab	1918	SRR15625946	19220	C	T	0,999728	2021-08-03	United States
S_19_R	S	19	SRR15625946	21618	C	G	0,999682	2021-08-03	United States
S_112_L	S	112	SRR15625946	21897	C	T	1	2021-08-03	United States
S_142_D	S	142	SRR15625946	21987	G	A	0,627027	2021-08-03	United States
S_156_NA	S	156	SRR15625946	22028	G	-AGTTCA	0,995362	2021-08-03	United States
S_452_R	S	452	SRR15625946	22917	T	G	1	2021-08-03	United States
S_478_K	S	478	SRR15625946	22995	C	A	1	2021-08-03	United States
S_614_G	S	614	SRR15625946	23403	A	G	0,999959	2021-08-03	United States
S_681_R	S	681	SRR15625946	23604	C	G	1	2021-08-03	United States
S_950_N	S	950	SRR15625946	24410	G	A	0,978422	2021-08-03	United States
ORF3a_26_L	ORF3a	26	SRR15625946	25469	C	T	1	2021-08-03	United States
ORF3a_239_Q	ORF3a	239	SRR15625946	26107	G	C	1	2021-08-03	United States
M_30_I	M	30	SRR15625946	26611	C	T	0,999335	2021-08-03	United States
M_82_T	M	82	SRR15625946	26767	T	C	0,999738	2021-08-03	United States
ORF7a_82_A	ORF7a	82	SRR15625946	27638	T	C	1	2021-08-03	United States
ORF7a_120_I	ORF7a	120	SRR15625946	27752	C	T	0,997317	2021-08-03	United States
ORF7b_40_I	ORF7b	40	SRR15625946	27874	C	T	0,998326	2021-08-03	United States
ORF8_118_NA	ORF8	118	SRR15625946	28247	A	-GATTTC	0,923779	2021-08-03	United States
ORF8_120_L	ORF8	120	SRR15625946	28253	C	A	0,993644	2021-08-03	United States
N_63_G	N	63	SRR15625946	28461	A	G	0,981713	2021-08-03	United States
N_203_M	N	203	SRR15625946	28881	G	T	0,999114	2021-08-03	United States
N_215_C	N	215	SRR15625946	28916	G	T	0,999075	2021-08-03	United States
N_254_S	N	254	SRR15625946	29033	G	T	0,0824678	2021-08-03	United States
N_377_Y	N	377	SRR15625946	29402	G	T	0,998638	2021-08-03	United States
ORF1ab_1306_S	ORF1ab	1306	SRR15625947	4181	G	T	0,99986	2021-08-04	United States
ORF1ab_2046_L	ORF1ab	2046	SRR15625947	6402	C	T	0,999257	2021-08-04	United States
ORF1ab_2930_L	ORF1ab	2930	SRR15625947	9053	G	T	1	2021-08-04	United States
ORF1ab_3255_I	ORF1ab	3255	SRR15625947	10029	C	T	0,998367	2021-08-04	United States
ORF1ab_3646_A	ORF1ab	3646	SRR15625947	11201	A	G	0,999832	2021-08-04	United States
ORF1ab_3736_F	ORF1ab	3736	SRR15625947	11471	C	T	0,999656	2021-08-04	United States
ORF1ab_4065_A	ORF1ab	4065	SRR15625947	12458	A	G	0,0575469	2021-08-04	United States
ORF1ab_49_V	ORF1ab	49	SRR15625947	13613	A	T	0,05	2021-08-04	United States
ORF1ab_256_H	ORF1ab	256	SRR15625947	14233	T	C	0,999818	2021-08-04	United States
ORF1ab_314_L	ORF1ab	314	SRR15625947	14408	C	T	1	2021-08-04	United States
ORF1ab_662_S	ORF1ab	662	SRR15625947	15451	G	A	0,995885	2021-08-04	United States
ORF1ab_1000_L	ORF1ab	1000	SRR15625947	16466	C	T	1	2021-08-04	United States
ORF1ab_1257_V	ORF1ab	1257	SRR15625947	17236	A	G	0,999869	2021-08-04	United States
ORF1ab_1918_V	ORF1ab	1918	SRR15625947	19220	C	T	0,999681	2021-08-04	United States
ORF1ab_2172_NA	ORF1ab	2172	SRR15625947	19983	C	+T	0,183115	2021-08-04	United States
S_19_R	S	19	SRR15625947	21618	C	G	1	2021-08-04	United States
S_156_NA	S	156	SRR15625947	22028	G	-AGTTCA	0,984293	2021-08-04	United States
S_478_K	S	478	SRR15625947	22995	C	A	1	2021-08-04	United States
S_614_G	S	614	SRR15625947	23403	A	G	0,999793	2021-08-04	United States
S_681_R	S	681	SRR15625947	23604	C	G	1	2021-08-04	United States
S_950_N	S	950	SRR15625947	24410	G	A	0,994471	2021-08-04	United States
ORF3a_26_L	ORF3a	26	SRR15625947	25469	C	T	1	2021-08-04	United States
M_82_T	M	82	SRR15625947	26767	T	C	0,999874	2021-08-04	United States
ORF7a_120_I	ORF7a	120	SRR15625947	27752	C	T	1	2021-08-04	United States
ORF7b_40_I	ORF7b	40	SRR15625947	27874	C	T	1	2021-08-04	United States
ORF8_118_NA	ORF8	118	SRR15625947	28247	A	-GATTTC	0,898146	2021-08-04	United States
ORF8_120_L	ORF8	120	SRR15625947	28253	C	A	0,996111	2021-08-04	United States
N_63_G	N	63	SRR15625947	28461	A	G	0,975388	2021-08-04	United States
N_142_S	N	142	SRR15625947	28697	C	T	0,993375	2021-08-04	United States
N_283_L	N	283	SRR15625947	29121	A	T	0,0554745	2021-08-04	United States
N_377_Y	N	377	SRR15625947	29402	G	T	1	2021-08-04	United States
ORF1ab_62_S	ORF1ab	62	SRR15625948	449	C	T	0,998812	2021-08-04	United States
ORF1ab_544_I	ORF1ab	544	SRR15625948	1895	G	A	0,958968	2021-08-04	United States
ORF1ab_769_S	ORF1ab	769	SRR15625948	2570	C	T	1	2021-08-04	United States
ORF1ab_1306_S	ORF1ab	1306	SRR15625948	4181	G	T	1	2021-08-04	United States
ORF1ab_2046_L	ORF1ab	2046	SRR15625948	6402	C	T	0,999365	2021-08-04	United States
ORF1ab_2287_S	ORF1ab	2287	SRR15625948	7124	C	T	1	2021-08-04	United States
ORF1ab_2554_V	ORF1ab	2554	SRR15625948	7926	C	T	0,999939	2021-08-04	United States
ORF1ab_2930_L	ORF1ab	2930	SRR15625948	9053	G	T	0,999258	2021-08-04	United States
ORF1ab_3255_I	ORF1ab	3255	SRR15625948	10029	C	T	0,999722	2021-08-04	United States
ORF1ab_3646_A	ORF1ab	3646	SRR15625948	11201	A	G	0,999778	2021-08-04	United States
ORF1ab_4065_A	ORF1ab	4065	SRR15625948	12458	A	G	0,0502924	2021-08-04	United States
ORF1ab_183_V	ORF1ab	183	SRR15625948	14014	T	G	0,999888	2021-08-04	United States
ORF1ab_314_L	ORF1ab	314	SRR15625948	14408	C	T	0,999902	2021-08-04	United States
ORF1ab_528_S	ORF1ab	528	SRR15625948	15049	C	T	1	2021-08-04	United States
ORF1ab_662_S	ORF1ab	662	SRR15625948	15451	G	A	0,996355	2021-08-04	United States
ORF1ab_1000_L	ORF1ab	1000	SRR15625948	16466	C	T	0,999839	2021-08-04	United States
ORF1ab_1918_V	ORF1ab	1918	SRR15625948	19220	C	T	0,999756	2021-08-04	United States
S_19_R	S	19	SRR15625948	21618	C	G	0,999612	2021-08-04	United States
S_142_D	S	142	SRR15625948	21987	G	A	0,828694	2021-08-04	United States
S_156_NA	S	156	SRR15625948	22028	G	-AGTTCA	0,992454	2021-08-04	United States
S_452_R	S	452	SRR15625948	22917	T	G	1	2021-08-04	United States
S_478_K	S	478	SRR15625948	22995	C	A	1	2021-08-04	United States
S_614_G	S	614	SRR15625948	23403	A	G	0,999838	2021-08-04	United States
S_681_R	S	681	SRR15625948	23604	C	G	0,999883	2021-08-04	United States
S_950_N	S	950	SRR15625948	24410	G	A	0,994017	2021-08-04	United States
ORF3a_26_L	ORF3a	26	SRR15625948	25469	C	T	0,9997	2021-08-04	United States
M_82_T	M	82	SRR15625948	26767	T	C	0,99987	2021-08-04	United States
ORF7a_82_A	ORF7a	82	SRR15625948	27638	T	C	1	2021-08-04	United States
ORF7a_120_I	ORF7a	120	SRR15625948	27752	C	T	1	2021-08-04	United States
ORF7b_40_I	ORF7b	40	SRR15625948	27874	C	T	0,999404	2021-08-04	United States
ORF8_118_NA	ORF8	118	SRR15625948	28247	A	-GATTTC	0,888255	2021-08-04	United States
ORF8_120_L	ORF8	120	SRR15625948	28253	C	A	0,989062	2021-08-04	United States
N_63_G	N	63	SRR15625948	28461	A	G	0,98295	2021-08-04	United States
N_203_M	N	203	SRR15625948	28881	G	T	1	2021-08-04	United States
N_215_C	N	215	SRR15625948	28916	G	T	1	2021-08-04	United States
N_377_Y	N	377	SRR15625948	29402	G	T	1	2021-08-04	United States
ORF1ab_930_Y	ORF1ab	930	SRR15625949	3053	G	T	0,149561	2021-08-04	United States
ORF1ab_1306_S	ORF1ab	1306	SRR15625949	4181	G	T	0,999645	2021-08-04	United States
ORF1ab_2046_L	ORF1ab	2046	SRR15625949	6402	C	T	0,999337	2021-08-04	United States
ORF1ab_2287_S	ORF1ab	2287	SRR15625949	7124	C	T	1	2021-08-04	United States
ORF1ab_2554_V	ORF1ab	2554	SRR15625949	7926	C	T	1	2021-08-04	United States
ORF1ab_2930_L	ORF1ab	2930	SRR15625949	9053	G	T	0,999562	2021-08-04	United States
ORF1ab_3255_I	ORF1ab	3255	SRR15625949	10029	C	T	0,999856	2021-08-04	United States
ORF1ab_3603_NA	ORF1ab	3603	SRR15625949	11074	C	-T	0,0522038	2021-08-04	United States
ORF1ab_3646_A	ORF1ab	3646	SRR15625949	11201	A	G	0,999674	2021-08-04	United States
ORF1ab_183_V	ORF1ab	183	SRR15625949	14014	T	G	0,999956	2021-08-04	United States
ORF1ab_314_L	ORF1ab	314	SRR15625949	14408	C	T	1	2021-08-04	United States
ORF1ab_662_S	ORF1ab	662	SRR15625949	15451	G	A	0,997553	2021-08-04	United States
ORF1ab_1000_L	ORF1ab	1000	SRR15625949	16466	C	T	0,999919	2021-08-04	United States
ORF1ab_1918_V	ORF1ab	1918	SRR15625949	19220	C	T	0,999816	2021-08-04	United States
S_19_R	S	19	SRR15625949	21618	C	G	1	2021-08-04	United States
S_142_D	S	142	SRR15625949	21987	G	A	0,782946	2021-08-04	United States
S_156_NA	S	156	SRR15625949	22028	G	-AGTTCA	0,994565	2021-08-04	United States
S_452_R	S	452	SRR15625949	22917	T	G	1	2021-08-04	United States
S_478_K	S	478	SRR15625949	22995	C	A	1	2021-08-04	United States
S_614_G	S	614	SRR15625949	23403	A	G	0,999834	2021-08-04	United States
S_681_R	S	681	SRR15625949	23604	C	G	0,999738	2021-08-04	United States
S_950_N	S	950	SRR15625949	24410	G	A	0,987681	2021-08-04	United States
ORF3a_26_L	ORF3a	26	SRR15625949	25469	C	T	0,999822	2021-08-04	United States
M_82_T	M	82	SRR15625949	26767	T	C	0,999913	2021-08-04	United States
ORF7a_82_A	ORF7a	82	SRR15625949	27638	T	C	1	2021-08-04	United States
ORF7a_120_I	ORF7a	120	SRR15625949	27752	C	T	1	2021-08-04	United States
ORF7b_40_I	ORF7b	40	SRR15625949	27874	C	T	1	2021-08-04	United States
ORF8_118_NA	ORF8	118	SRR15625949	28247	A	-GATTTC	0,890739	2021-08-04	United States
ORF8_120_L	ORF8	120	SRR15625949	28253	C	A	0,989376	2021-08-04	United States
N_63_G	N	63	SRR15625949	28461	A	G	0,986605	2021-08-04	United States
N_203_M	N	203	SRR15625949	28881	G	T	0,998836	2021-08-04	United States
N_215_C	N	215	SRR15625949	28916	G	T	0,999581	2021-08-04	United States
N_253_D	N	253	SRR15625949	29032	G	T	0,0887452	2021-08-04	United States
N_377_Y	N	377	SRR15625949	29402	G	T	1	2021-08-04	United States
ORF1ab_265_I	ORF1ab	265	SRR15625951	1059	C	T	0,999645	2021-08-03	United States
ORF1ab_1047_K	ORF1ab	1047	SRR15625951	3404	G	A	0,999859	2021-08-03	United States
ORF1ab_1306_S	ORF1ab	1306	SRR15625951	4181	G	T	0,999699	2021-08-03	United States
ORF1ab_2046_L	ORF1ab	2046	SRR15625951	6402	C	T	0,99935	2021-08-03	United States
ORF1ab_2287_S	ORF1ab	2287	SRR15625951	7124	C	T	0,999872	2021-08-03	United States
ORF1ab_2930_L	ORF1ab	2930	SRR15625951	9053	G	T	0,999738	2021-08-03	United States
ORF1ab_3255_I	ORF1ab	3255	SRR15625951	10029	C	T	0,999942	2021-08-03	United States
ORF1ab_3646_A	ORF1ab	3646	SRR15625951	11201	A	G	0,999739	2021-08-03	United States
ORF1ab_314_L	ORF1ab	314	SRR15625951	14408	C	T	1	2021-08-03	United States
ORF1ab_662_S	ORF1ab	662	SRR15625951	15451	G	A	0,99865	2021-08-03	United States
ORF1ab_1000_L	ORF1ab	1000	SRR15625951	16466	C	T	0,99985	2021-08-03	United States
ORF1ab_1918_V	ORF1ab	1918	SRR15625951	19220	C	T	0,999568	2021-08-03	United States
S_19_R	S	19	SRR15625951	21618	C	G	1	2021-08-03	United States
S_95_I	S	95	SRR15625951	21846	C	T	1	2021-08-03	United States
S_142_D	S	142	SRR15625951	21987	G	A	0,641634	2021-08-03	United States
S_156_NA	S	156	SRR15625951	22028	G	-AGTTCA	0,990714	2021-08-03	United States
S_452_R	S	452	SRR15625951	22917	T	G	0,999767	2021-08-03	United States
S_478_K	S	478	SRR15625951	22995	C	A	0,999316	2021-08-03	United States
S_614_G	S	614	SRR15625951	23403	A	G	0,999849	2021-08-03	United States
S_681_R	S	681	SRR15625951	23604	C	G	0,999735	2021-08-03	United States
S_950_N	S	950	SRR15625951	24410	G	A	0,966934	2021-08-03	United States
ORF3a_26_L	ORF3a	26	SRR15625951	25469	C	T	1	2021-08-03	United States
M_82_T	M	82	SRR15625951	26767	T	C	0,999701	2021-08-03	United States
ORF6_46_V	ORF6	46	SRR15625951	27338	A	T	0,999678	2021-08-03	United States
ORF7a_82_A	ORF7a	82	SRR15625951	27638	T	C	1	2021-08-03	United States
ORF7a_120_I	ORF7a	120	SRR15625951	27752	C	T	0,999504	2021-08-03	United States
ORF7b_40_I	ORF7b	40	SRR15625951	27874	C	T	0,9999	2021-08-03	United States
ORF8_118_NA	ORF8	118	SRR15625951	28247	A	-GATTTC	0,914074	2021-08-03	United States
ORF8_120_L	ORF8	120	SRR15625951	28253	C	A	0,990251	2021-08-03	United States
N_63_G	N	63	SRR15625951	28461	A	G	0,986795	2021-08-03	United States
N_203_M	N	203	SRR15625951	28881	G	T	0,999802	2021-08-03	United States
N_215_C	N	215	SRR15625951	28916	G	T	0,999801	2021-08-03	United States
N_253_D	N	253	SRR15625951	29032	G	T	0,0576418	2021-08-03	United States
N_377_Y	N	377	SRR15625951	29402	G	T	0,996863	2021-08-03	United States
ORF1ab_928_Y	ORF1ab	928	SRR15625955	3047	G	T	0,478754	2021-08-04	United States
ORF1ab_1306_S	ORF1ab	1306	SRR15625955	4181	G	T	1	2021-08-04	United States
ORF1ab_1308_C	ORF1ab	1308	SRR15625955	4187	G	T	0,0577849	2021-08-04	United States
ORF1ab_2046_L	ORF1ab	2046	SRR15625955	6402	C	T	0,998868	2021-08-04	United States
ORF1ab_2287_S	ORF1ab	2287	SRR15625955	7124	C	T	1	2021-08-04	United States
ORF1ab_2930_L	ORF1ab	2930	SRR15625955	9053	G	T	1	2021-08-04	United States
ORF1ab_3255_I	ORF1ab	3255	SRR15625955	10029	C	T	1	2021-08-04	United States
ORF1ab_3646_A	ORF1ab	3646	SRR15625955	11201	A	G	0,999491	2021-08-04	United States
ORF1ab_3976_F	ORF1ab	3976	SRR15625955	12191	G	T	1	2021-08-04	United States
ORF1ab_314_L	ORF1ab	314	SRR15625955	14408	C	T	0,98913	2021-08-04	United States
ORF1ab_662_S	ORF1ab	662	SRR15625955	15451	G	A	0,997667	2021-08-04	United States
ORF1ab_1000_L	ORF1ab	1000	SRR15625955	16466	C	T	1	2021-08-04	United States
ORF1ab_1918_V	ORF1ab	1918	SRR15625955	19220	C	T	1	2021-08-04	United States
ORF1ab_2656_I	ORF1ab	2656	SRR15625955	21433	G	A	1	2021-08-04	United States
S_19_R	S	19	SRR15625955	21618	C	G	1	2021-08-04	United States
S_156_NA	S	156	SRR15625955	22028	G	-AGTTCA	0,996127	2021-08-04	United States
S_614_G	S	614	SRR15625955	23403	A	G	0,998436	2021-08-04	United States
S_681_R	S	681	SRR15625955	23604	C	G	1	2021-08-04	United States
S_859_I	S	859	SRR15625955	24138	C	T	1	2021-08-04	United States
S_950_N	S	950	SRR15625955	24410	G	A	0,993506	2021-08-04	United States
ORF3a_26_L	ORF3a	26	SRR15625955	25469	C	T	1	2021-08-04	United States
ORF3a_40_P	ORF3a	40	SRR15625955	25510	T	C	0,106061	2021-08-04	United States
ORF3a_239_Q	ORF3a	239	SRR15625955	26107	G	C	1	2021-08-04	United States
M_82_T	M	82	SRR15625955	26767	T	C	1	2021-08-04	United States
ORF7a_82_A	ORF7a	82	SRR15625955	27638	T	C	1	2021-08-04	United States
ORF7a_120_I	ORF7a	120	SRR15625955	27752	C	T	1	2021-08-04	United States
ORF7b_40_I	ORF7b	40	SRR15625955	27874	C	T	1	2021-08-04	United States
ORF8_118_NA	ORF8	118	SRR15625955	28247	A	-GATTTC	0,918302	2021-08-04	United States
N_63_G	N	63	SRR15625955	28461	A	G	1	2021-08-04	United States
N_203_M	N	203	SRR15625955	28881	G	T	0,997817	2021-08-04	United States
N_215_C	N	215	SRR15625955	28916	G	T	1	2021-08-04	United States
N_254_S	N	254	SRR15625955	29033	G	T	0,0564175	2021-08-04	United States
N_377_Y	N	377	SRR15625955	29402	G	T	1	2021-08-04	United States
ORF1ab_424_I	ORF1ab	424	SRR15625961	1535	G	A	0,828678	2021-08-04	United States
ORF1ab_1306_S	ORF1ab	1306	SRR15625961	4181	G	T	0,999227	2021-08-04	United States
ORF1ab_2046_L	ORF1ab	2046	SRR15625961	6402	C	T	0,999307	2021-08-04	United States
ORF1ab_2125_Y	ORF1ab	2125	SRR15625961	6638	C	T	0,999711	2021-08-04	United States
ORF1ab_2287_S	ORF1ab	2287	SRR15625961	7124	C	T	1	2021-08-04	United States
ORF1ab_2554_V	ORF1ab	2554	SRR15625961	7926	C	T	0,999855	2021-08-04	United States
ORF1ab_2930_L	ORF1ab	2930	SRR15625961	9053	G	T	0,9991	2021-08-04	United States
ORF1ab_3255_I	ORF1ab	3255	SRR15625961	10029	C	T	0,999754	2021-08-04	United States
ORF1ab_3646_A	ORF1ab	3646	SRR15625961	11201	A	G	0,999766	2021-08-04	United States
ORF1ab_183_V	ORF1ab	183	SRR15625961	14014	T	G	0,999745	2021-08-04	United States
ORF1ab_314_L	ORF1ab	314	SRR15625961	14408	C	T	0,999746	2021-08-04	United States
ORF1ab_662_S	ORF1ab	662	SRR15625961	15451	G	A	0,996658	2021-08-04	United States
ORF1ab_1000_L	ORF1ab	1000	SRR15625961	16466	C	T	0,999791	2021-08-04	United States
ORF1ab_1918_V	ORF1ab	1918	SRR15625961	19220	C	T	0,999804	2021-08-04	United States
ORF1ab_2028_S	ORF1ab	2028	SRR15625961	19549	G	T	0,987421	2021-08-04	United States
ORF1ab_2585_S	ORF1ab	2585	SRR15625961	21220	G	T	1	2021-08-04	United States
S_19_R	S	19	SRR15625961	21618	C	G	1	2021-08-04	United States
S_142_D	S	142	SRR15625961	21987	G	A	0,724954	2021-08-04	United States
S_156_NA	S	156	SRR15625961	22028	G	-AGTTCA	0,993381	2021-08-04	United States
S_452_R	S	452	SRR15625961	22917	T	G	0,998473	2021-08-04	United States
S_478_K	S	478	SRR15625961	22995	C	A	1	2021-08-04	United States
S_614_G	S	614	SRR15625961	23403	A	G	0,999913	2021-08-04	United States
S_681_R	S	681	SRR15625961	23604	C	G	0,999739	2021-08-04	United States
S_950_N	S	950	SRR15625961	24410	G	A	0,975011	2021-08-04	United States
ORF3a_26_L	ORF3a	26	SRR15625961	25469	C	T	0,999309	2021-08-04	United States
ORF3a_225_F	ORF3a	225	SRR15625961	26065	G	T	0,796441	2021-08-04	United States
M_82_T	M	82	SRR15625961	26767	T	C	0,999588	2021-08-04	United States
ORF6_30_N	ORF6	30	SRR15625961	27289	G	A	0,999757	2021-08-04	United States
ORF7a_82_A	ORF7a	82	SRR15625961	27638	T	C	1	2021-08-04	United States
ORF7a_120_I	ORF7a	120	SRR15625961	27752	C	T	1	2021-08-04	United States
ORF7b_40_I	ORF7b	40	SRR15625961	27874	C	T	0,99942	2021-08-04	United States
ORF8_118_NA	ORF8	118	SRR15625961	28247	A	-GATTTC	0,899729	2021-08-04	United States
ORF8_120_L	ORF8	120	SRR15625961	28253	C	A	0,996276	2021-08-04	United States
N_63_G	N	63	SRR15625961	28461	A	G	0,990685	2021-08-04	United States
N_203_M	N	203	SRR15625961	28881	G	T	0,999786	2021-08-04	United States
N_215_C	N	215	SRR15625961	28916	G	T	0,998936	2021-08-04	United States
N_377_Y	N	377	SRR15625961	29402	G	T	1	2021-08-04	United States
ORF1ab_1633_D	ORF1ab	1633	SRR15625968	5164	G	T	0,999409	2021-08-04	United States
ORF1ab_1640_L	ORF1ab	1640	SRR15625968	5184	C	T	1	2021-08-04	United States
ORF1ab_1927_D	ORF1ab	1927	SRR15625968	6044	A	G	0,0509978	2021-08-04	United States
ORF1ab_3209_V	ORF1ab	3209	SRR15625968	9891	C	T	0,999542	2021-08-04	United States
ORF1ab_3610_NA	ORF1ab	3610	SRR15625968	11095	C	+T	0,0720854	2021-08-04	United States
ORF1ab_3718_A	ORF1ab	3718	SRR15625968	11418	T	C	1	2021-08-04	United States
ORF1ab_3750_I	ORF1ab	3750	SRR15625968	11514	C	T	0,999595	2021-08-04	United States
ORF1ab_4065_A	ORF1ab	4065	SRR15625968	12458	A	G	0,0792619	2021-08-04	United States
ORF1ab_314_L	ORF1ab	314	SRR15625968	14408	C	T	0,999589	2021-08-04	United States
ORF1ab_662_S	ORF1ab	662	SRR15625968	15451	G	A	0,993766	2021-08-04	United States
ORF1ab_1000_L	ORF1ab	1000	SRR15625968	16466	C	T	0,999904	2021-08-04	United States
ORF1ab_2172_NA	ORF1ab	2172	SRR15625968	19983	C	+T	0,085123	2021-08-04	United States
ORF1ab_2333_G	ORF1ab	2333	SRR15625968	20465	A	G	0,170795	2021-08-04	United States
S_19_R	S	19	SRR15625968	21618	C	G	1	2021-08-04	United States
S_30_H	S	30	SRR15625968	21650	A	C	0,0768501	2021-08-04	United States
S_156_NA	S	156	SRR15625968	22028	G	-AGTTCA	0,997496	2021-08-04	United States
S_216_P	S	216	SRR15625968	22209	T	C	0,0515385	2021-08-04	United States
S_222_V	S	222	SRR15625968	22227	C	T	0,999777	2021-08-04	United States
S_452_R	S	452	SRR15625968	22917	T	G	1	2021-08-04	United States
S_478_K	S	478	SRR15625968	22995	C	A	1	2021-08-04	United States
S_614_G	S	614	SRR15625968	23403	A	G	0,999877	2021-08-04	United States
S_681_R	S	681	SRR15625968	23604	C	G	1	2021-08-04	United States
S_950_N	S	950	SRR15625968	24410	G	A	0,990887	2021-08-04	United States
ORF3a_26_L	ORF3a	26	SRR15625968	25469	C	T	0,999803	2021-08-04	United States
M_82_T	M	82	SRR15625968	26767	T	C	0,999685	2021-08-04	United States
ORF7a_82_A	ORF7a	82	SRR15625968	27638	T	C	1	2021-08-04	United States
ORF7a_120_I	ORF7a	120	SRR15625968	27752	C	T	1	2021-08-04	United States
ORF8_118_NA	ORF8	118	SRR15625968	28247	A	-GATTTC	0,912985	2021-08-04	United States
ORF8_119_V	ORF8	119	SRR15625968	28249	A	T	0,979424	2021-08-04	United States
ORF8_120_L	ORF8	120	SRR15625968	28253	C	A	0,997277	2021-08-04	United States
N_18_V	N	18	SRR15625968	28326	G	T	0,999835	2021-08-04	United States
N_63_G	N	63	SRR15625968	28461	A	G	0,967615	2021-08-04	United States
N_203_M	N	203	SRR15625968	28881	G	T	1	2021-08-04	United States
N_377_Y	N	377	SRR15625968	29402	G	T	1	2021-08-04	United States
ORF1ab_1306_S	ORF1ab	1306	SRR15625969	4181	G	T	0,999633	2021-08-04	United States
ORF1ab_1854_I	ORF1ab	1854	SRR15625969	5826	C	T	0,999695	2021-08-04	United States
ORF1ab_2046_L	ORF1ab	2046	SRR15625969	6402	C	T	0,99896	2021-08-04	United States
ORF1ab_2287_S	ORF1ab	2287	SRR15625969	7124	C	T	0,999826	2021-08-04	United States
ORF1ab_2930_L	ORF1ab	2930	SRR15625969	9053	G	T	0,99945	2021-08-04	United States
ORF1ab_3255_I	ORF1ab	3255	SRR15625969	10029	C	T	0,999882	2021-08-04	United States
ORF1ab_3646_A	ORF1ab	3646	SRR15625969	11201	A	G	0,999829	2021-08-04	United States
ORF1ab_3731_V	ORF1ab	3731	SRR15625969	11456	A	G	0,999916	2021-08-04	United States
ORF1ab_314_L	ORF1ab	314	SRR15625969	14408	C	T	0,99878	2021-08-04	United States
ORF1ab_662_S	ORF1ab	662	SRR15625969	15451	G	A	0,997274	2021-08-04	United States
ORF1ab_1000_L	ORF1ab	1000	SRR15625969	16466	C	T	0,999718	2021-08-04	United States
ORF1ab_1918_V	ORF1ab	1918	SRR15625969	19220	C	T	0,999629	2021-08-04	United States
S_19_R	S	19	SRR15625969	21618	C	G	0,99992	2021-08-04	United States
S_142_D	S	142	SRR15625969	21987	G	A	0,441524	2021-08-04	United States
S_156_NA	S	156	SRR15625969	22028	G	-AGTTCA	0,995684	2021-08-04	United States
S_452_R	S	452	SRR15625969	22917	T	G	1	2021-08-04	United States
S_478_K	S	478	SRR15625969	22995	C	A	0,999601	2021-08-04	United States
S_614_G	S	614	SRR15625969	23403	A	G	0,999948	2021-08-04	United States
S_681_R	S	681	SRR15625969	23604	C	G	0,999704	2021-08-04	United States
S_950_N	S	950	SRR15625969	24410	G	A	0,887053	2021-08-04	United States
ORF3a_26_L	ORF3a	26	SRR15625969	25469	C	T	0,999702	2021-08-04	United States
M_82_T	M	82	SRR15625969	26767	T	C	0,99988	2021-08-04	United States
ORF7a_82_A	ORF7a	82	SRR15625969	27638	T	C	1	2021-08-04	United States
ORF7a_120_I	ORF7a	120	SRR15625969	27752	C	T	0,999409	2021-08-04	United States
ORF7b_40_I	ORF7b	40	SRR15625969	27874	C	T	0,999452	2021-08-04	United States
ORF8_118_NA	ORF8	118	SRR15625969	28247	A	-GATTTC	0,90351	2021-08-04	United States
ORF8_120_L	ORF8	120	SRR15625969	28253	C	A	0,983834	2021-08-04	United States
N_63_G	N	63	SRR15625969	28461	A	G	0,985761	2021-08-04	United States
N_203_M	N	203	SRR15625969	28881	G	T	0,998145	2021-08-04	United States
N_215_C	N	215	SRR15625969	28916	G	T	0,999191	2021-08-04	United States
N_253_D	N	253	SRR15625969	29032	G	T	0,0634031	2021-08-04	United States
N_254_S	N	254	SRR15625969	29033	G	T	0,0737277	2021-08-04	United States
N_377_Y	N	377	SRR15625969	29402	G	T	0,999519	2021-08-04	United States
ORF1ab_1306_S	ORF1ab	1306	SRR15625970	4181	G	T	0,99988	2021-08-04	United States
ORF1ab_2046_L	ORF1ab	2046	SRR15625970	6402	C	T	0,999394	2021-08-04	United States
ORF1ab_2287_S	ORF1ab	2287	SRR15625970	7124	C	T	0,999654	2021-08-04	United States
ORF1ab_2930_L	ORF1ab	2930	SRR15625970	9053	G	T	0,999651	2021-08-04	United States
ORF1ab_3255_I	ORF1ab	3255	SRR15625970	10029	C	T	0,9998	2021-08-04	United States
ORF1ab_3646_A	ORF1ab	3646	SRR15625970	11201	A	G	0,999755	2021-08-04	United States
ORF1ab_3889_V	ORF1ab	3889	SRR15625970	11931	C	T	0,806443	2021-08-04	United States
ORF1ab_314_L	ORF1ab	314	SRR15625970	14408	C	T	0,999831	2021-08-04	United States
ORF1ab_662_S	ORF1ab	662	SRR15625970	15451	G	A	0,997752	2021-08-04	United States
ORF1ab_1000_L	ORF1ab	1000	SRR15625970	16466	C	T	0,999789	2021-08-04	United States
ORF1ab_1257_V	ORF1ab	1257	SRR15625970	17236	A	G	0,999799	2021-08-04	United States
ORF1ab_1362_R	ORF1ab	1362	SRR15625970	17551	G	A	0,999618	2021-08-04	United States
ORF1ab_1918_V	ORF1ab	1918	SRR15625970	19220	C	T	0,999242	2021-08-04	United States
ORF1ab_2523_F	ORF1ab	2523	SRR15625970	21034	C	T	0,999701	2021-08-04	United States
S_19_R	S	19	SRR15625970	21618	C	G	0,999971	2021-08-04	United States
S_142_D	S	142	SRR15625970	21987	G	A	0,304114	2021-08-04	United States
S_156_NA	S	156	SRR15625970	22028	G	-AGTTCA	0,982597	2021-08-04	United States
S_452_R	S	452	SRR15625970	22917	T	G	0,999573	2021-08-04	United States
S_478_K	S	478	SRR15625970	22995	C	A	0,99953	2021-08-04	United States
S_614_G	S	614	SRR15625970	23403	A	G	0,999896	2021-08-04	United States
S_681_R	S	681	SRR15625970	23604	C	G	0,999735	2021-08-04	United States
S_812_S	S	812	SRR15625970	23996	C	T	0,520841	2021-08-04	United States
S_950_N	S	950	SRR15625970	24410	G	A	0,725469	2021-08-04	United States
ORF3a_26_L	ORF3a	26	SRR15625970	25469	C	T	0,999831	2021-08-04	United States
M_82_T	M	82	SRR15625970	26767	T	C	0,999746	2021-08-04	United States
ORF7a_82_A	ORF7a	82	SRR15625970	27638	T	C	0,999428	2021-08-04	United States
ORF7a_120_I	ORF7a	120	SRR15625970	27752	C	T	0,999787	2021-08-04	United States
ORF7b_40_I	ORF7b	40	SRR15625970	27874	C	T	0,999513	2021-08-04	United States
ORF8_118_NA	ORF8	118	SRR15625970	28247	A	-GATTTC	0,938882	2021-08-04	United States
ORF8_119_V	ORF8	119	SRR15625970	28249	A	T	0,98	2021-08-04	United States
ORF8_120_L	ORF8	120	SRR15625970	28253	C	A	0,982456	2021-08-04	United States
N_63_G	N	63	SRR15625970	28461	A	G	0,752224	2021-08-04	United States
N_203_M	N	203	SRR15625970	28881	G	T	0,999827	2021-08-04	United States
N_215_C	N	215	SRR15625970	28916	G	T	0,999434	2021-08-04	United States
N_377_Y	N	377	SRR15625970	29402	G	T	0,999239	2021-08-04	United States
ORF1ab_1306_S	ORF1ab	1306	SRR15625974	4181	G	T	0,999783	2021-08-03	United States
ORF1ab_2046_L	ORF1ab	2046	SRR15625974	6402	C	T	0,999549	2021-08-03	United States
ORF1ab_2287_S	ORF1ab	2287	SRR15625974	7124	C	T	0,99963	2021-08-03	United States
ORF1ab_2855_V	ORF1ab	2855	SRR15625974	8829	C	T	0,99967	2021-08-03	United States
ORF1ab_2930_L	ORF1ab	2930	SRR15625974	9053	G	T	0,9998	2021-08-03	United States
ORF1ab_3255_I	ORF1ab	3255	SRR15625974	10029	C	T	0,999892	2021-08-03	United States
ORF1ab_3646_A	ORF1ab	3646	SRR15625974	11201	A	G	0,999633	2021-08-03	United States
ORF1ab_314_L	ORF1ab	314	SRR15625974	14408	C	T	0,999363	2021-08-03	United States
ORF1ab_662_S	ORF1ab	662	SRR15625974	15451	G	A	0,998641	2021-08-03	United States
ORF1ab_1000_L	ORF1ab	1000	SRR15625974	16466	C	T	0,999854	2021-08-03	United States
ORF1ab_1847_S	ORF1ab	1847	SRR15625974	19006	G	T	0,999816	2021-08-03	United States
ORF1ab_1918_V	ORF1ab	1918	SRR15625974	19220	C	T	0,999708	2021-08-03	United States
S_19_R	S	19	SRR15625974	21618	C	G	1	2021-08-03	United States
S_95_I	S	95	SRR15625974	21846	C	T	1	2021-08-03	United States
S_142_D	S	142	SRR15625974	21987	G	A	0,618405	2021-08-03	United States
S_156_NA	S	156	SRR15625974	22028	G	-AGTTCA	0,992208	2021-08-03	United States
S_452_R	S	452	SRR15625974	22917	T	G	0,999546	2021-08-03	United States
S_478_K	S	478	SRR15625974	22995	C	A	0,999568	2021-08-03	United States
S_614_G	S	614	SRR15625974	23403	A	G	0,999841	2021-08-03	United States
S_675_H	S	675	SRR15625974	23587	G	C	1	2021-08-03	United States
S_681_R	S	681	SRR15625974	23604	C	G	0,99911	2021-08-03	United States
S_950_N	S	950	SRR15625974	24410	G	A	0,93039	2021-08-03	United States
ORF3a_26_L	ORF3a	26	SRR15625974	25469	C	T	0,99961	2021-08-03	United States
M_82_T	M	82	SRR15625974	26767	T	C	0,999581	2021-08-03	United States
ORF7a_82_A	ORF7a	82	SRR15625974	27638	T	C	1	2021-08-03	United States
ORF7a_120_I	ORF7a	120	SRR15625974	27752	C	T	1	2021-08-03	United States
ORF7b_40_I	ORF7b	40	SRR15625974	27874	C	T	0,999855	2021-08-03	United States
ORF8_118_NA	ORF8	118	SRR15625974	28247	A	-GATTTC	0,929919	2021-08-03	United States
ORF8_120_L	ORF8	120	SRR15625974	28253	C	A	0,991474	2021-08-03	United States
N_63_G	N	63	SRR15625974	28461	A	G	0,967158	2021-08-03	United States
N_203_M	N	203	SRR15625974	28881	G	T	0,999755	2021-08-03	United States
N_215_C	N	215	SRR15625974	28916	G	T	0,999497	2021-08-03	United States
N_377_Y	N	377	SRR15625974	29402	G	T	0,999492	2021-08-03	United States
ORF1ab_736_L	ORF1ab	736	SRR15625977	2472	C	T	0,0936563	2021-08-04	United States
ORF1ab_1306_S	ORF1ab	1306	SRR15625977	4181	G	T	0,99993	2021-08-04	United States
ORF1ab_1854_I	ORF1ab	1854	SRR15625977	5826	C	T	0,0887055	2021-08-04	United States
ORF1ab_1964_S	ORF1ab	1964	SRR15625977	6156	A	G	0,217244	2021-08-04	United States
ORF1ab_2046_L	ORF1ab	2046	SRR15625977	6402	C	T	0,9994	2021-08-04	United States
ORF1ab_2287_S	ORF1ab	2287	SRR15625977	7124	C	T	1	2021-08-04	United States
ORF1ab_2855_V	ORF1ab	2855	SRR15625977	8829	C	T	0,999268	2021-08-04	United States
ORF1ab_2930_L	ORF1ab	2930	SRR15625977	9053	G	T	0,999821	2021-08-04	United States
ORF1ab_3255_I	ORF1ab	3255	SRR15625977	10029	C	T	0,999588	2021-08-04	United States
ORF1ab_3265_NA	ORF1ab	3265	SRR15625977	10059	G	+T	0,0825934	2021-08-04	United States
ORF1ab_3646_A	ORF1ab	3646	SRR15625977	11201	A	G	0,999681	2021-08-04	United States
ORF1ab_4065_A	ORF1ab	4065	SRR15625977	12458	A	G	0,0566115	2021-08-04	United States
ORF1ab_314_L	ORF1ab	314	SRR15625977	14408	C	T	0,999544	2021-08-04	United States
ORF1ab_662_S	ORF1ab	662	SRR15625977	15451	G	A	0,996086	2021-08-04	United States
ORF1ab_1000_L	ORF1ab	1000	SRR15625977	16466	C	T	0,999532	2021-08-04	United States
ORF1ab_1847_S	ORF1ab	1847	SRR15625977	19006	G	T	0,999899	2021-08-04	United States
ORF1ab_1918_V	ORF1ab	1918	SRR15625977	19220	C	T	0,99966	2021-08-04	United States
ORF1ab_2333_G	ORF1ab	2333	SRR15625977	20465	A	G	0,0542125	2021-08-04	United States
S_19_R	S	19	SRR15625977	21618	C	G	0,999747	2021-08-04	United States
S_95_I	S	95	SRR15625977	21846	C	T	1	2021-08-04	United States
S_142_D	S	142	SRR15625977	21987	G	A	0,904192	2021-08-04	United States
S_156_NA	S	156	SRR15625977	22028	G	-AGTTCA	0,992964	2021-08-04	United States
S_452_R	S	452	SRR15625977	22917	T	G	1	2021-08-04	United States
S_478_K	S	478	SRR15625977	22995	C	A	1	2021-08-04	United States
S_614_G	S	614	SRR15625977	23403	A	G	0,999847	2021-08-04	United States
S_675_H	S	675	SRR15625977	23587	G	T	0,145369	2021-08-04	United States
S_681_R	S	681	SRR15625977	23604	C	G	0,999829	2021-08-04	United States
S_950_N	S	950	SRR15625977	24410	G	A	0,99487	2021-08-04	United States
ORF3a_26_L	ORF3a	26	SRR15625977	25469	C	T	0,999906	2021-08-04	United States
ORF3a_89_I	ORF3a	89	SRR15625977	25658	C	T	0,0659964	2021-08-04	United States
M_82_T	M	82	SRR15625977	26767	T	C	0,999914	2021-08-04	United States
ORF7a_82_A	ORF7a	82	SRR15625977	27638	T	C	1	2021-08-04	United States
ORF7a_120_I	ORF7a	120	SRR15625977	27752	C	T	1	2021-08-04	United States
ORF7b_40_I	ORF7b	40	SRR15625977	27874	C	T	0,999659	2021-08-04	United States
ORF8_118_NA	ORF8	118	SRR15625977	28247	A	-GATTTC	0,912469	2021-08-04	United States
ORF8_119_V	ORF8	119	SRR15625977	28249	A	T	0,939597	2021-08-04	United States
ORF8_120_L	ORF8	120	SRR15625977	28253	C	A	0,991742	2021-08-04	United States
N_63_G	N	63	SRR15625977	28461	A	G	0,97131	2021-08-04	United States
N_203_M	N	203	SRR15625977	28881	G	T	1	2021-08-04	United States
N_215_C	N	215	SRR15625977	28916	G	T	0,990302	2021-08-04	United States
N_377_Y	N	377	SRR15625977	29402	G	T	1	2021-08-04	United States
ORF1ab_1306_S	ORF1ab	1306	SRR15625982	4181	G	T	0,999773	2021-08-03	United States
ORF1ab_2046_L	ORF1ab	2046	SRR15625982	6402	C	T	0,998677	2021-08-03	United States
ORF1ab_2287_S	ORF1ab	2287	SRR15625982	7124	C	T	0,999677	2021-08-03	United States
ORF1ab_2930_L	ORF1ab	2930	SRR15625982	9053	G	T	0,999464	2021-08-03	United States
ORF1ab_3255_I	ORF1ab	3255	SRR15625982	10029	C	T	1	2021-08-03	United States
ORF1ab_3646_A	ORF1ab	3646	SRR15625982	11201	A	G	0,999649	2021-08-03	United States
ORF1ab_314_L	ORF1ab	314	SRR15625982	14408	C	T	1	2021-08-03	United States
ORF1ab_662_S	ORF1ab	662	SRR15625982	15451	G	A	0,997508	2021-08-03	United States
ORF1ab_1000_L	ORF1ab	1000	SRR15625982	16466	C	T	0,999888	2021-08-03	United States
ORF1ab_1918_V	ORF1ab	1918	SRR15625982	19220	C	T	0,999154	2021-08-03	United States
S_19_R	S	19	SRR15625982	21618	C	G	1	2021-08-03	United States
S_112_L	S	112	SRR15625982	21897	C	T	1	2021-08-03	United States
S_142_D	S	142	SRR15625982	21987	G	A	0,209434	2021-08-03	United States
S_156_NA	S	156	SRR15625982	22028	G	-AGTTCA	0,994719	2021-08-03	United States
S_452_R	S	452	SRR15625982	22917	T	G	1	2021-08-03	United States
S_478_K	S	478	SRR15625982	22995	C	A	1	2021-08-03	United States
S_614_G	S	614	SRR15625982	23403	A	G	1	2021-08-03	United States
S_681_R	S	681	SRR15625982	23604	C	G	1	2021-08-03	United States
S_950_N	S	950	SRR15625982	24410	G	A	0,849391	2021-08-03	United States
S_1251_V	S	1251	SRR15625982	25314	G	T	0,0512355	2021-08-03	United States
ORF3a_26_L	ORF3a	26	SRR15625982	25469	C	T	1	2021-08-03	United States
ORF3a_239_Q	ORF3a	239	SRR15625982	26107	G	C	0,999542	2021-08-03	United States
M_82_T	M	82	SRR15625982	26767	T	C	0,999574	2021-08-03	United States
ORF7a_82_A	ORF7a	82	SRR15625982	27638	T	C	1	2021-08-03	United States
ORF7a_120_I	ORF7a	120	SRR15625982	27752	C	T	1	2021-08-03	United States
ORF7b_40_I	ORF7b	40	SRR15625982	27874	C	T	0,999118	2021-08-03	United States
ORF8_118_NA	ORF8	118	SRR15625982	28247	A	-GATTTC	0,910897	2021-08-03	United States
ORF8_120_L	ORF8	120	SRR15625982	28253	C	A	0,993827	2021-08-03	United States
N_63_G	N	63	SRR15625982	28461	A	G	0,986422	2021-08-03	United States
N_203_M	N	203	SRR15625982	28881	G	T	1	2021-08-03	United States
N_215_C	N	215	SRR15625982	28916	G	T	1	2021-08-03	United States
N_377_Y	N	377	SRR15625982	29402	G	T	1	2021-08-03	United States
ORF1ab_1098_N	ORF1ab	1098	SRR15625983	3559	A	C	1	2021-08-03	United States
ORF1ab_1306_S	ORF1ab	1306	SRR15625983	4181	G	T	0,999732	2021-08-03	United States
ORF1ab_1383_NA	ORF1ab	1383	SRR15625983	4413	A	-AG	0,0939144	2021-08-03	United States
ORF1ab_2046_L	ORF1ab	2046	SRR15625983	6402	C	T	0,999365	2021-08-03	United States
ORF1ab_2930_L	ORF1ab	2930	SRR15625983	9053	G	T	0,999374	2021-08-03	United States
ORF1ab_3255_I	ORF1ab	3255	SRR15625983	10029	C	T	1	2021-08-03	United States
ORF1ab_3313_F	ORF1ab	3313	SRR15625983	10202	C	T	0,0997901	2021-08-03	United States
ORF1ab_3646_A	ORF1ab	3646	SRR15625983	11201	A	G	0,999742	2021-08-03	United States
ORF1ab_4065_A	ORF1ab	4065	SRR15625983	12458	A	G	0,16331	2021-08-03	United States
ORF1ab_314_L	ORF1ab	314	SRR15625983	14408	C	T	1	2021-08-03	United States
ORF1ab_662_S	ORF1ab	662	SRR15625983	15451	G	A	0,997078	2021-08-03	United States
ORF1ab_1000_L	ORF1ab	1000	SRR15625983	16466	C	T	1	2021-08-03	United States
ORF1ab_1338_D	ORF1ab	1338	SRR15625983	17480	G	A	0,0702209	2021-08-03	United States
ORF1ab_1581_I	ORF1ab	1581	SRR15625983	18210	G	A	0,129382	2021-08-03	United States
ORF1ab_1918_V	ORF1ab	1918	SRR15625983	19220	C	T	0,999569	2021-08-03	United States
ORF1ab_2279_V	ORF1ab	2279	SRR15625983	20303	A	T	0,0515464	2021-08-03	United States
ORF1ab_2333_G	ORF1ab	2333	SRR15625983	20465	A	G	0,087108	2021-08-03	United States
S_19_R	S	19	SRR15625983	21618	C	G	1	2021-08-03	United States
S_156_NA	S	156	SRR15625983	22028	G	-AGTTCA	1	2021-08-03	United States
S_614_G	S	614	SRR15625983	23403	A	G	0,999885	2021-08-03	United States
S_681_R	S	681	SRR15625983	23604	C	G	0,999782	2021-08-03	United States
S_818_NA	S	818	SRR15625983	24014	A	-TTGAAGATCTACTTT	0,0591806	2021-08-03	United States
S_821_NA	S	821	SRR15625983	24025	A	-CTTT	0,0512195	2021-08-03	United States
S_950_N	S	950	SRR15625983	24410	G	A	0,996234	2021-08-03	United States
ORF3a_26_L	ORF3a	26	SRR15625983	25469	C	T	0,999839	2021-08-03	United States
ORF3a_185_NA	ORF3a	185	SRR15625983	25945	C	-AG	0,169622	2021-08-03	United States
M_82_T	M	82	SRR15625983	26767	T	C	0,999948	2021-08-03	United States
ORF7b_40_I	ORF7b	40	SRR15625983	27874	C	T	0,999502	2021-08-03	United States
ORF8_118_NA	ORF8	118	SRR15625983	28247	A	-GATTTC	0,91561	2021-08-03	United States
ORF8_120_L	ORF8	120	SRR15625983	28253	C	A	0,995324	2021-08-03	United States
N_63_G	N	63	SRR15625983	28461	A	G	0,980569	2021-08-03	United States
N_203_M	N	203	SRR15625983	28881	G	T	1	2021-08-03	United States
N_215_C	N	215	SRR15625983	28916	G	T	0,990654	2021-08-03	United States
N_266_R	N	266	SRR15625983	29070	A	G	0,0852321	2021-08-03	United States
N_319_L	N	319	SRR15625983	29229	G	T	0,105051	2021-08-03	United States
ORF1ab_903_V	ORF1ab	903	SRR15625986	2973	C	T	0,162051	2021-08-02	United States
ORF1ab_1640_L	ORF1ab	1640	SRR15625986	5184	C	T	0,999321	2021-08-02	United States
ORF1ab_3209_V	ORF1ab	3209	SRR15625986	9891	C	T	0,999768	2021-08-02	United States
ORF1ab_3371_S	ORF1ab	3371	SRR15625986	10376	C	T	0,969883	2021-08-02	United States
ORF1ab_3718_A	ORF1ab	3718	SRR15625986	11418	T	C	0,999911	2021-08-02	United States
ORF1ab_3750_I	ORF1ab	3750	SRR15625986	11514	C	T	0,999697	2021-08-02	United States
ORF1ab_314_L	ORF1ab	314	SRR15625986	14408	C	T	0,999397	2021-08-02	United States
ORF1ab_662_S	ORF1ab	662	SRR15625986	15451	G	A	0,998956	2021-08-02	United States
ORF1ab_1000_L	ORF1ab	1000	SRR15625986	16466	C	T	0,999671	2021-08-02	United States
S_19_R	S	19	SRR15625986	21618	C	G	0,999843	2021-08-02	United States
S_142_D	S	142	SRR15625986	21987	G	A	0,222535	2021-08-02	United States
S_156_NA	S	156	SRR15625986	22028	G	-AGTTCA	0,989329	2021-08-02	United States
S_222_V	S	222	SRR15625986	22227	C	T	0,999804	2021-08-02	United States
S_452_R	S	452	SRR15625986	22917	T	G	1	2021-08-02	United States
S_478_K	S	478	SRR15625986	22995	C	A	1	2021-08-02	United States
S_614_G	S	614	SRR15625986	23403	A	G	0,999928	2021-08-02	United States
S_681_R	S	681	SRR15625986	23604	C	G	0,999706	2021-08-02	United States
S_950_N	S	950	SRR15625986	24410	G	A	0,936663	2021-08-02	United States
S_1074_S	S	1074	SRR15625986	24783	A	G	0,941156	2021-08-02	United States
S_1264_L	S	1264	SRR15625986	25352	G	T	0,814412	2021-08-02	United States
ORF3a_26_L	ORF3a	26	SRR15625986	25469	C	T	0,999905	2021-08-02	United States
M_82_T	M	82	SRR15625986	26767	T	C	0,999711	2021-08-02	United States
ORF6_48_N	ORF6	48	SRR15625986	27345	A	T	1	2021-08-02	United States
ORF7a_82_A	ORF7a	82	SRR15625986	27638	T	C	0,999497	2021-08-02	United States
ORF7a_120_I	ORF7a	120	SRR15625986	27752	C	T	0,99988	2021-08-02	United States
ORF8_118_NA	ORF8	118	SRR15625986	28247	A	-GATTTC	0,924819	2021-08-02	United States
ORF8_120_L	ORF8	120	SRR15625986	28253	C	A	0,997059	2021-08-02	United States
N_63_G	N	63	SRR15625986	28461	A	G	0,951589	2021-08-02	United States
N_203_M	N	203	SRR15625986	28881	G	T	0,99969	2021-08-02	United States
N_377_Y	N	377	SRR15625986	29402	G	T	1	2021-08-02	United States
ORF1ab_1306_S	ORF1ab	1306	SRR15625987	4181	G	T	0,999843	2021-08-03	United States
ORF1ab_2046_L	ORF1ab	2046	SRR15625987	6402	C	T	0,99939	2021-08-03	United States
ORF1ab_2125_Y	ORF1ab	2125	SRR15625987	6638	C	T	0,999462	2021-08-03	United States
ORF1ab_2287_S	ORF1ab	2287	SRR15625987	7124	C	T	0,999432	2021-08-03	United States
ORF1ab_2483_S	ORF1ab	2483	SRR15625987	7712	C	T	0,999846	2021-08-03	United States
ORF1ab_2554_V	ORF1ab	2554	SRR15625987	7926	C	T	0,999786	2021-08-03	United States
ORF1ab_2930_L	ORF1ab	2930	SRR15625987	9053	G	T	0,999156	2021-08-03	United States
ORF1ab_3255_I	ORF1ab	3255	SRR15625987	10029	C	T	0,999878	2021-08-03	United States
ORF1ab_3646_A	ORF1ab	3646	SRR15625987	11201	A	G	0,999533	2021-08-03	United States
ORF1ab_183_V	ORF1ab	183	SRR15625987	14014	T	G	0,999896	2021-08-03	United States
ORF1ab_314_L	ORF1ab	314	SRR15625987	14408	C	T	0,999487	2021-08-03	United States
ORF1ab_662_S	ORF1ab	662	SRR15625987	15451	G	A	0,998436	2021-08-03	United States
ORF1ab_1000_L	ORF1ab	1000	SRR15625987	16466	C	T	0,99987	2021-08-03	United States
ORF1ab_1087_Y	ORF1ab	1087	SRR15625987	16726	C	T	0,999639	2021-08-03	United States
ORF1ab_1918_V	ORF1ab	1918	SRR15625987	19220	C	T	0,999761	2021-08-03	United States
S_19_R	S	19	SRR15625987	21618	C	G	0,999966	2021-08-03	United States
S_142_D	S	142	SRR15625987	21987	G	A	0,369182	2021-08-03	United States
S_156_NA	S	156	SRR15625987	22028	G	-AGTTCA	0,996833	2021-08-03	United States
S_452_R	S	452	SRR15625987	22917	T	G	0,999555	2021-08-03	United States
S_478_K	S	478	SRR15625987	22995	C	A	0,999554	2021-08-03	United States
S_614_G	S	614	SRR15625987	23403	A	G	0,999818	2021-08-03	United States
S_681_R	S	681	SRR15625987	23604	C	G	0,999885	2021-08-03	United States
S_950_N	S	950	SRR15625987	24410	G	A	0,94192	2021-08-03	United States
ORF3a_26_L	ORF3a	26	SRR15625987	25469	C	T	0,999797	2021-08-03	United States
M_82_T	M	82	SRR15625987	26767	T	C	0,999796	2021-08-03	United States
ORF7a_82_A	ORF7a	82	SRR15625987	27638	T	C	0,999707	2021-08-03	United States
ORF7a_120_I	ORF7a	120	SRR15625987	27752	C	T	0,999842	2021-08-03	United States
ORF7b_40_I	ORF7b	40	SRR15625987	27874	C	T	0,999721	2021-08-03	United States
ORF8_60_F	ORF8	60	SRR15625987	28073	G	T	0,999474	2021-08-03	United States
ORF8_118_NA	ORF8	118	SRR15625987	28247	A	-GATTTC	0,933902	2021-08-03	United States
ORF8_120_L	ORF8	120	SRR15625987	28253	C	A	0,99541	2021-08-03	United States
N_63_G	N	63	SRR15625987	28461	A	G	0,965401	2021-08-03	United States
N_203_M	N	203	SRR15625987	28881	G	T	0,999703	2021-08-03	United States
N_215_C	N	215	SRR15625987	28916	G	T	0,999001	2021-08-03	United States
N_282_I	N	282	SRR15625987	29118	C	T	0,298457	2021-08-03	United States
N_377_Y	N	377	SRR15625987	29402	G	T	0,99875	2021-08-03	United States
ORF1ab_309_L	ORF1ab	309	SRR15625990	1191	C	T	0,999597	2021-08-03	United States
ORF1ab_1640_L	ORF1ab	1640	SRR15625990	5184	C	T	1	2021-08-03	United States
ORF1ab_1921_Q	ORF1ab	1921	SRR15625990	6027	C	A	1	2021-08-03	United States
ORF1ab_2980_N	ORF1ab	2980	SRR15625990	9203	G	A	0,999916	2021-08-03	United States
ORF1ab_3076_Y	ORF1ab	3076	SRR15625990	9491	C	T	0,967742	2021-08-03	United States
ORF1ab_3138_S	ORF1ab	3138	SRR15625990	9678	T	C	1	2021-08-03	United States
ORF1ab_3580_Q	ORF1ab	3580	SRR15625990	11005	C	A	0,893363	2021-08-03	United States
ORF1ab_3603_NA	ORF1ab	3603	SRR15625990	11074	C	-T	0,102344	2021-08-03	United States
ORF1ab_4065_A	ORF1ab	4065	SRR15625990	12458	A	G	0,0529068	2021-08-03	United States
ORF1ab_4370_Y	ORF1ab	4370	SRR15625990	13374	G	A	0,0803177	2021-08-03	United States
ORF1ab_314_L	ORF1ab	314	SRR15625990	14408	C	T	0,999836	2021-08-03	United States
ORF1ab_1203_F	ORF1ab	1203	SRR15625990	17074	C	T	0,747651	2021-08-03	United States
ORF1ab_2310_R	ORF1ab	2310	SRR15625990	20396	A	G	1	2021-08-03	United States
S_19_R	S	19	SRR15625990	21618	C	G	1	2021-08-03	United States
S_59_L	S	59	SRR15625990	21737	T	C	0,0597015	2021-08-03	United States
S_77_T	S	77	SRR15625990	21792	A	C	1	2021-08-03	United States
S_142_D	S	142	SRR15625990	21987	G	A	0,824873	2021-08-03	United States
S_156_NA	S	156	SRR15625990	22028	G	-AGTTCA	0,987084	2021-08-03	United States
S_452_R	S	452	SRR15625990	22917	T	G	1	2021-08-03	United States
S_478_K	S	478	SRR15625990	22995	C	A	1	2021-08-03	United States
S_614_G	S	614	SRR15625990	23403	A	G	0,999884	2021-08-03	United States
S_681_R	S	681	SRR15625990	23604	C	G	1	2021-08-03	United States
S_950_N	S	950	SRR15625990	24410	G	A	0,992888	2021-08-03	United States
ORF3a_26_L	ORF3a	26	SRR15625990	25469	C	T	0,999904	2021-08-03	United States
M_82_T	M	82	SRR15625990	26767	T	C	0,999832	2021-08-03	United States
ORF7a_120_I	ORF7a	120	SRR15625990	27752	C	T	0,992	2021-08-03	United States
N_63_G	N	63	SRR15625990	28461	A	G	0,9838	2021-08-03	United States
N_203_M	N	203	SRR15625990	28881	G	T	1	2021-08-03	United States
N_377_Y	N	377	SRR15625990	29402	G	T	1	2021-08-03	United States
ORF1ab_181_V	ORF1ab	181	SRR15625992	807	C	T	0,988544	2021-08-03	United States
ORF1ab_1056_L	ORF1ab	1056	SRR15625992	3431	G	T	0,989492	2021-08-03	United States
ORF1ab_1306_S	ORF1ab	1306	SRR15625992	4181	G	T	0,992238	2021-08-03	United States
ORF1ab_2046_L	ORF1ab	2046	SRR15625992	6402	C	T	0,991823	2021-08-03	United States
ORF1ab_2287_S	ORF1ab	2287	SRR15625992	7124	C	T	0,995432	2021-08-03	United States
ORF1ab_2930_L	ORF1ab	2930	SRR15625992	9053	G	T	0,993481	2021-08-03	United States
ORF1ab_3255_I	ORF1ab	3255	SRR15625992	10029	C	T	0,993765	2021-08-03	United States
ORF1ab_3646_A	ORF1ab	3646	SRR15625992	11201	A	G	0,992975	2021-08-03	United States
ORF1ab_4100_H	ORF1ab	4100	SRR15625992	12565	G	T	0,990737	2021-08-03	United States
ORF1ab_314_L	ORF1ab	314	SRR15625992	14408	C	T	0,999594	2021-08-03	United States
ORF1ab_662_S	ORF1ab	662	SRR15625992	15451	G	A	0,991803	2021-08-03	United States
ORF1ab_1000_L	ORF1ab	1000	SRR15625992	16466	C	T	0,994136	2021-08-03	United States
ORF1ab_1257_V	ORF1ab	1257	SRR15625992	17236	A	G	0,993046	2021-08-03	United States
ORF1ab_1918_V	ORF1ab	1918	SRR15625992	19220	C	T	0,994644	2021-08-03	United States
S_19_R	S	19	SRR15625992	21618	C	G	0,988007	2021-08-03	United States
S_138_Y	S	138	SRR15625992	21974	G	T	0,246449	2021-08-03	United States
S_142_D	S	142	SRR15625992	21987	G	A	0,439158	2021-08-03	United States
S_156_NA	S	156	SRR15625992	22028	G	-AGTTCA	0,973734	2021-08-03	United States
S_452_R	S	452	SRR15625992	22917	T	G	0,991255	2021-08-03	United States
S_478_K	S	478	SRR15625992	22995	C	A	0,995851	2021-08-03	United States
S_614_G	S	614	SRR15625992	23403	A	G	0,999845	2021-08-03	United States
S_681_R	S	681	SRR15625992	23604	C	G	0,988287	2021-08-03	United States
S_834_V	S	834	SRR15625992	24062	A	G	0,992162	2021-08-03	United States
S_950_N	S	950	SRR15625992	24410	G	A	0,957229	2021-08-03	United States
ORF3a_26_L	ORF3a	26	SRR15625992	25469	C	T	0,988168	2021-08-03	United States
M_82_T	M	82	SRR15625992	26767	T	C	0,990179	2021-08-03	United States
ORF6_21_A	ORF6	21	SRR15625992	27262	A	G	0,991197	2021-08-03	United States
ORF7a_82_A	ORF7a	82	SRR15625992	27638	T	C	0,992372	2021-08-03	United States
ORF7a_120_I	ORF7a	120	SRR15625992	27752	C	T	0,984266	2021-08-03	United States
ORF7b_19_L	ORF7b	19	SRR15625992	27810	T	C	0,995882	2021-08-03	United States
ORF7b_40_I	ORF7b	40	SRR15625992	27874	C	T	0,999475	2021-08-03	United States
ORF8_118_NA	ORF8	118	SRR15625992	28247	A	-GATTTC	0,905844	2021-08-03	United States
ORF8_120_L	ORF8	120	SRR15625992	28253	C	A	0,480159	2021-08-03	United States
N_63_G	N	63	SRR15625992	28461	A	G	0,966251	2021-08-03	United States
N_203_M	N	203	SRR15625992	28881	G	T	0,989704	2021-08-03	United States
N_215_C	N	215	SRR15625992	28916	G	T	0,981208	2021-08-03	United States
N_377_Y	N	377	SRR15625992	29402	G	T	0,955524	2021-08-03	United States
ORF1ab_1306_S	ORF1ab	1306	SRR15625995	4181	G	T	0,99984	2021-08-03	United States
ORF1ab_2046_L	ORF1ab	2046	SRR15625995	6402	C	T	0,999486	2021-08-03	United States
ORF1ab_2287_S	ORF1ab	2287	SRR15625995	7124	C	T	0,999878	2021-08-03	United States
ORF1ab_2930_L	ORF1ab	2930	SRR15625995	9053	G	T	0,999556	2021-08-03	United States
ORF1ab_3255_I	ORF1ab	3255	SRR15625995	10029	C	T	0,999824	2021-08-03	United States
ORF1ab_3603_NA	ORF1ab	3603	SRR15625995	11074	C	-T	0,0502713	2021-08-03	United States
ORF1ab_3646_A	ORF1ab	3646	SRR15625995	11201	A	G	0,999704	2021-08-03	United States
ORF1ab_3731_V	ORF1ab	3731	SRR15625995	11456	A	G	0,999786	2021-08-03	United States
ORF1ab_3777_R	ORF1ab	3777	SRR15625995	11595	A	G	0,999685	2021-08-03	United States
ORF1ab_314_L	ORF1ab	314	SRR15625995	14408	C	T	0,999359	2021-08-03	United States
ORF1ab_662_S	ORF1ab	662	SRR15625995	15451	G	A	0,999185	2021-08-03	United States
ORF1ab_1000_L	ORF1ab	1000	SRR15625995	16466	C	T	0,999822	2021-08-03	United States
ORF1ab_1918_V	ORF1ab	1918	SRR15625995	19220	C	T	0,999472	2021-08-03	United States
S_19_R	S	19	SRR15625995	21618	C	G	0,999864	2021-08-03	United States
S_142_D	S	142	SRR15625995	21987	G	A	0,347472	2021-08-03	United States
S_156_NA	S	156	SRR15625995	22028	G	-AGTTCA	0,987698	2021-08-03	United States
S_452_R	S	452	SRR15625995	22917	T	G	0,999804	2021-08-03	United States
S_478_K	S	478	SRR15625995	22995	C	A	0,999708	2021-08-03	United States
S_574_Y	S	574	SRR15625995	23282	G	T	0,999685	2021-08-03	United States
S_614_G	S	614	SRR15625995	23403	A	G	0,999896	2021-08-03	United States
S_681_R	S	681	SRR15625995	23604	C	G	0,999744	2021-08-03	United States
S_950_N	S	950	SRR15625995	24410	G	A	0,83215	2021-08-03	United States
ORF3a_26_L	ORF3a	26	SRR15625995	25469	C	T	0,99994	2021-08-03	United States
ORF3a_55_F	ORF3a	55	SRR15625995	25555	G	T	0,999547	2021-08-03	United States
M_82_T	M	82	SRR15625995	26767	T	C	0,999677	2021-08-03	United States
ORF7a_82_A	ORF7a	82	SRR15625995	27638	T	C	0,999775	2021-08-03	United States
ORF7a_120_I	ORF7a	120	SRR15625995	27752	C	T	0,999772	2021-08-03	United States
ORF7b_40_I	ORF7b	40	SRR15625995	27874	C	T	1	2021-08-03	United States
ORF8_118_NA	ORF8	118	SRR15625995	28247	A	-GATTTC	0,94753	2021-08-03	United States
ORF8_120_L	ORF8	120	SRR15625995	28253	C	A	0,990189	2021-08-03	United States
N_63_G	N	63	SRR15625995	28461	A	G	0,896475	2021-08-03	United States
N_203_M	N	203	SRR15625995	28881	G	T	0,999644	2021-08-03	United States
N_215_C	N	215	SRR15625995	28916	G	T	0,999149	2021-08-03	United States
N_377_Y	N	377	SRR15625995	29402	G	T	0,999663	2021-08-03	United States
ORF1ab_1306_S	ORF1ab	1306	SRR15625997	4181	G	T	0,999874	2021-08-03	United States
ORF1ab_2046_L	ORF1ab	2046	SRR15625997	6402	C	T	0,99961	2021-08-03	United States
ORF1ab_2287_S	ORF1ab	2287	SRR15625997	7124	C	T	0,999807	2021-08-03	United States
ORF1ab_2344_V	ORF1ab	2344	SRR15625997	7296	C	T	0,999296	2021-08-03	United States
ORF1ab_2930_L	ORF1ab	2930	SRR15625997	9053	G	T	0,999913	2021-08-03	United States
ORF1ab_3255_I	ORF1ab	3255	SRR15625997	10029	C	T	0,999799	2021-08-03	United States
ORF1ab_3646_A	ORF1ab	3646	SRR15625997	11201	A	G	0,999631	2021-08-03	United States
ORF1ab_3731_V	ORF1ab	3731	SRR15625997	11456	A	G	0,999683	2021-08-03	United States
ORF1ab_314_L	ORF1ab	314	SRR15625997	14408	C	T	0,99968	2021-08-03	United States
ORF1ab_662_S	ORF1ab	662	SRR15625997	15451	G	A	0,999367	2021-08-03	United States
ORF1ab_1000_L	ORF1ab	1000	SRR15625997	16466	C	T	0,999773	2021-08-03	United States
ORF1ab_1918_V	ORF1ab	1918	SRR15625997	19220	C	T	0,999391	2021-08-03	United States
S_3_NA	S	3	SRR15625997	21569	G	+T	0,0796982	2021-08-03	United States
S_5_F	S	5	SRR15625997	21575	C	T	0,999775	2021-08-03	United States
S_19_R	S	19	SRR15625997	21618	C	G	0,999924	2021-08-03	United States
S_142_D	S	142	SRR15625997	21987	G	A	0,270765	2021-08-03	United States
S_156_NA	S	156	SRR15625997	22028	G	-AGTTCA	0,990609	2021-08-03	United States
S_452_R	S	452	SRR15625997	22917	T	G	0,999824	2021-08-03	United States
S_478_K	S	478	SRR15625997	22995	C	A	0,999739	2021-08-03	United States
S_614_G	S	614	SRR15625997	23403	A	G	0,999917	2021-08-03	United States
S_681_R	S	681	SRR15625997	23604	C	G	0,999816	2021-08-03	United States
S_950_N	S	950	SRR15625997	24410	G	A	0,803968	2021-08-03	United States
ORF3a_26_L	ORF3a	26	SRR15625997	25469	C	T	0,999769	2021-08-03	United States
M_82_T	M	82	SRR15625997	26767	T	C	0,999728	2021-08-03	United States
ORF7a_82_A	ORF7a	82	SRR15625997	27638	T	C	0,999838	2021-08-03	United States
ORF7a_120_I	ORF7a	120	SRR15625997	27752	C	T	0,999961	2021-08-03	United States
ORF7b_40_I	ORF7b	40	SRR15625997	27874	C	T	0,999895	2021-08-03	United States
ORF8_118_NA	ORF8	118	SRR15625997	28247	A	-GATTTC	0,937025	2021-08-03	United States
ORF8_120_L	ORF8	120	SRR15625997	28253	C	A	0,998267	2021-08-03	United States
N_63_G	N	63	SRR15625997	28461	A	G	0,97144	2021-08-03	United States
N_203_M	N	203	SRR15625997	28881	G	T	0,999786	2021-08-03	United States
N_215_C	N	215	SRR15625997	28916	G	T	0,999307	2021-08-03	United States
N_243_C	N	243	SRR15625997	29000	G	T	0,572297	2021-08-03	United States
N_377_Y	N	377	SRR15625997	29402	G	T	0,999813	2021-08-03	United States
ORF1ab_309_L	ORF1ab	309	SRR15625999	1191	C	T	0,999785	2021-08-03	United States
ORF1ab_1640_L	ORF1ab	1640	SRR15625999	5184	C	T	0,999727	2021-08-03	United States
ORF1ab_2980_N	ORF1ab	2980	SRR15625999	9203	G	A	0,999674	2021-08-03	United States
ORF1ab_3138_S	ORF1ab	3138	SRR15625999	9678	T	C	0,999941	2021-08-03	United States
ORF1ab_3580_Q	ORF1ab	3580	SRR15625999	11005	C	A	0,514316	2021-08-03	United States
ORF1ab_314_L	ORF1ab	314	SRR15625999	14408	C	T	0,999843	2021-08-03	United States
ORF1ab_2310_R	ORF1ab	2310	SRR15625999	20396	A	G	0,999954	2021-08-03	United States
S_19_R	S	19	SRR15625999	21618	C	G	0,999975	2021-08-03	United States
S_77_T	S	77	SRR15625999	21792	A	C	0,999874	2021-08-03	United States
S_142_D	S	142	SRR15625999	21987	G	A	0,368144	2021-08-03	United States
S_156_NA	S	156	SRR15625999	22028	G	-AGTTCA	0,989947	2021-08-03	United States
S_452_R	S	452	SRR15625999	22917	T	G	0,999723	2021-08-03	United States
S_478_K	S	478	SRR15625999	22995	C	A	0,999903	2021-08-03	United States
S_614_G	S	614	SRR15625999	23403	A	G	0,999796	2021-08-03	United States
S_681_R	S	681	SRR15625999	23604	C	G	0,999916	2021-08-03	United States
S_950_N	S	950	SRR15625999	24410	G	A	0,893727	2021-08-03	United States
ORF3a_26_L	ORF3a	26	SRR15625999	25469	C	T	0,999758	2021-08-03	United States
M_82_T	M	82	SRR15625999	26767	T	C	0,99968	2021-08-03	United States
ORF7a_82_A	ORF7a	82	SRR15625999	27638	T	C	0,999511	2021-08-03	United States
ORF7a_120_I	ORF7a	120	SRR15625999	27752	C	T	0,999952	2021-08-03	United States
ORF8_19_*	ORF8	19	SRR15625999	27948	G	T	1	2021-08-03	United States
N_63_G	N	63	SRR15625999	28461	A	G	0,949398	2021-08-03	United States
N_203_M	N	203	SRR15625999	28881	G	T	0,999637	2021-08-03	United States
N_377_Y	N	377	SRR15625999	29402	G	T	0,999711	2021-08-03	United States
ORF1ab_1633_D	ORF1ab	1633	SRR15626002	5164	G	T	1	2021-08-03	United States
ORF1ab_1640_L	ORF1ab	1640	SRR15626002	5184	C	T	1	2021-08-03	United States
ORF1ab_3209_V	ORF1ab	3209	SRR15626002	9891	C	T	0,999868	2021-08-03	United States
ORF1ab_3718_A	ORF1ab	3718	SRR15626002	11418	T	C	0,998817	2021-08-03	United States
ORF1ab_3750_I	ORF1ab	3750	SRR15626002	11514	C	T	0,999503	2021-08-03	United States
ORF1ab_217_M	ORF1ab	217	SRR15626002	14117	C	T	0,999787	2021-08-03	United States
ORF1ab_314_L	ORF1ab	314	SRR15626002	14408	C	T	0,999853	2021-08-03	United States
ORF1ab_662_S	ORF1ab	662	SRR15626002	15451	G	A	0,999303	2021-08-03	United States
ORF1ab_1000_L	ORF1ab	1000	SRR15626002	16466	C	T	0,999924	2021-08-03	United States
ORF1ab_1156_I	ORF1ab	1156	SRR15626002	16935	G	T	0,999589	2021-08-03	United States
S_19_R	S	19	SRR15626002	21618	C	G	1	2021-08-03	United States
S_142_D	S	142	SRR15626002	21987	G	A	0,663158	2021-08-03	United States
S_156_NA	S	156	SRR15626002	22028	G	-AGTTCA	0,989058	2021-08-03	United States
S_222_V	S	222	SRR15626002	22227	C	T	0,998142	2021-08-03	United States
S_452_R	S	452	SRR15626002	22917	T	G	0,999514	2021-08-03	United States
S_478_K	S	478	SRR15626002	22995	C	A	1	2021-08-03	United States
S_614_G	S	614	SRR15626002	23403	A	G	0,999829	2021-08-03	United States
S_681_R	S	681	SRR15626002	23604	C	G	0,998721	2021-08-03	United States
S_950_N	S	950	SRR15626002	24410	G	A	0,989565	2021-08-03	United States
ORF3a_26_L	ORF3a	26	SRR15626002	25469	C	T	0,999942	2021-08-03	United States
M_82_T	M	82	SRR15626002	26767	T	C	0,999775	2021-08-03	United States
ORF7a_82_A	ORF7a	82	SRR15626002	27638	T	C	1	2021-08-03	United States
ORF7a_120_I	ORF7a	120	SRR15626002	27752	C	T	1	2021-08-03	United States
ORF8_118_NA	ORF8	118	SRR15626002	28247	A	-GATTTC	0,934929	2021-08-03	United States
ORF8_120_L	ORF8	120	SRR15626002	28253	C	A	0,998821	2021-08-03	United States
N_18_V	N	18	SRR15626002	28326	G	T	0,999827	2021-08-03	United States
N_63_G	N	63	SRR15626002	28461	A	G	0,976484	2021-08-03	United States
N_203_M	N	203	SRR15626002	28881	G	T	0,999508	2021-08-03	United States
N_254_V	N	254	SRR15626002	29034	C	T	0,0720469	2021-08-03	United States
N_377_Y	N	377	SRR15626002	29402	G	T	0,99915	2021-08-03	United States
ORF1ab_1306_S	ORF1ab	1306	SRR15626005	4181	G	T	1	2021-08-03	United States
ORF1ab_2046_L	ORF1ab	2046	SRR15626005	6402	C	T	0,999308	2021-08-03	United States
ORF1ab_2287_S	ORF1ab	2287	SRR15626005	7124	C	T	0,997608	2021-08-03	United States
ORF1ab_2930_L	ORF1ab	2930	SRR15626005	9053	G	T	1	2021-08-03	United States
ORF1ab_3255_I	ORF1ab	3255	SRR15626005	10029	C	T	0,999395	2021-08-03	United States
ORF1ab_3523_V	ORF1ab	3523	SRR15626005	10833	C	T	0,999003	2021-08-03	United States
ORF1ab_3646_A	ORF1ab	3646	SRR15626005	11201	A	G	0,999394	2021-08-03	United States
ORF1ab_183_V	ORF1ab	183	SRR15626005	14014	T	G	0,999895	2021-08-03	United States
ORF1ab_314_L	ORF1ab	314	SRR15626005	14408	C	T	0,998131	2021-08-03	United States
ORF1ab_662_S	ORF1ab	662	SRR15626005	15451	G	A	0,998493	2021-08-03	United States
ORF1ab_1000_L	ORF1ab	1000	SRR15626005	16466	C	T	0,999831	2021-08-03	United States
ORF1ab_1918_V	ORF1ab	1918	SRR15626005	19220	C	T	0,99974	2021-08-03	United States
S_19_R	S	19	SRR15626005	21618	C	G	1	2021-08-03	United States
S_142_D	S	142	SRR15626005	21987	G	A	0,621622	2021-08-03	United States
S_156_NA	S	156	SRR15626005	22028	G	-AGTTCA	0,985616	2021-08-03	United States
S_452_R	S	452	SRR15626005	22917	T	G	1	2021-08-03	United States
S_478_K	S	478	SRR15626005	22995	C	A	1	2021-08-03	United States
S_614_G	S	614	SRR15626005	23403	A	G	1	2021-08-03	United States
S_681_R	S	681	SRR15626005	23604	C	G	1	2021-08-03	United States
S_950_N	S	950	SRR15626005	24410	G	A	0,948108	2021-08-03	United States
ORF3a_26_L	ORF3a	26	SRR15626005	25469	C	T	1	2021-08-03	United States
M_82_T	M	82	SRR15626005	26767	T	C	1	2021-08-03	United States
ORF7a_65_NA	ORF7a	65	SRR15626005	27587	T	-TGCTTGTCCTGACGGCGTA	0,65035	2021-08-03	United States
ORF7a_82_A	ORF7a	82	SRR15626005	27638	T	C	1	2021-08-03	United States
ORF7a_120_I	ORF7a	120	SRR15626005	27752	C	T	0,998294	2021-08-03	United States
ORF7b_40_I	ORF7b	40	SRR15626005	27874	C	T	1	2021-08-03	United States
ORF8_72_H	ORF8	72	SRR15626005	28109	G	T	1	2021-08-03	United States
ORF8_118_NA	ORF8	118	SRR15626005	28247	A	-GATTTC	0,958006	2021-08-03	United States
ORF8_120_L	ORF8	120	SRR15626005	28253	C	A	1	2021-08-03	United States
N_63_G	N	63	SRR15626005	28461	A	G	0,941306	2021-08-03	United States
N_203_M	N	203	SRR15626005	28881	G	T	0,997691	2021-08-03	United States
N_215_C	N	215	SRR15626005	28916	G	T	0,999003	2021-08-03	United States
N_377_Y	N	377	SRR15626005	29402	G	T	1	2021-08-03	United States
ORF1ab_1306_S	ORF1ab	1306	SRR15626012	4181	G	T	0,999743	2021-08-06	United States
ORF1ab_2046_L	ORF1ab	2046	SRR15626012	6402	C	T	0,999334	2021-08-06	United States
ORF1ab_2287_S	ORF1ab	2287	SRR15626012	7124	C	T	1	2021-08-06	United States
ORF1ab_2930_L	ORF1ab	2930	SRR15626012	9053	G	T	0,999275	2021-08-06	United States
ORF1ab_3129_I	ORF1ab	3129	SRR15626012	9652	G	T	0,999424	2021-08-06	United States
ORF1ab_3255_I	ORF1ab	3255	SRR15626012	10029	C	T	0,999826	2021-08-06	United States
ORF1ab_3476_V	ORF1ab	3476	SRR15626012	10691	A	G	0,999484	2021-08-06	United States
ORF1ab_3646_A	ORF1ab	3646	SRR15626012	11201	A	G	0,99981	2021-08-06	United States
ORF1ab_3936_N	ORF1ab	3936	SRR15626012	12071	G	A	0,999293	2021-08-06	United States
ORF1ab_314_L	ORF1ab	314	SRR15626012	14408	C	T	1	2021-08-06	United States
ORF1ab_662_S	ORF1ab	662	SRR15626012	15451	G	A	0,998496	2021-08-06	United States
ORF1ab_1000_L	ORF1ab	1000	SRR15626012	16466	C	T	0,999865	2021-08-06	United States
ORF1ab_1898_F	ORF1ab	1898	SRR15626012	19160	C	T	0,999826	2021-08-06	United States
ORF1ab_1918_V	ORF1ab	1918	SRR15626012	19220	C	T	0,999713	2021-08-06	United States
ORF1ab_2501_I	ORF1ab	2501	SRR15626012	20968	G	A	0,999784	2021-08-06	United States
ORF1ab_2601_S	ORF1ab	2601	SRR15626012	21268	G	T	1	2021-08-06	United States
S_19_R	S	19	SRR15626012	21618	C	G	1	2021-08-06	United States
S_95_I	S	95	SRR15626012	21846	C	T	1	2021-08-06	United States
S_142_D	S	142	SRR15626012	21987	G	A	0,526984	2021-08-06	United States
S_156_NA	S	156	SRR15626012	22028	G	-AGTTCA	0,995511	2021-08-06	United States
S_452_R	S	452	SRR15626012	22917	T	G	0,998012	2021-08-06	United States
S_478_K	S	478	SRR15626012	22995	C	A	0,999111	2021-08-06	United States
S_614_G	S	614	SRR15626012	23403	A	G	0,999841	2021-08-06	United States
S_681_R	S	681	SRR15626012	23604	C	G	0,999772	2021-08-06	United States
S_950_N	S	950	SRR15626012	24410	G	A	0,966203	2021-08-06	United States
ORF3a_26_L	ORF3a	26	SRR15626012	25469	C	T	1	2021-08-06	United States
M_82_T	M	82	SRR15626012	26767	T	C	0,999883	2021-08-06	United States
ORF7a_82_A	ORF7a	82	SRR15626012	27638	T	C	1	2021-08-06	United States
ORF7a_120_I	ORF7a	120	SRR15626012	27752	C	T	1	2021-08-06	United States
ORF7b_40_I	ORF7b	40	SRR15626012	27874	C	T	1	2021-08-06	United States
ORF8_118_NA	ORF8	118	SRR15626012	28247	A	-GATTTC	0,894466	2021-08-06	United States
ORF8_120_L	ORF8	120	SRR15626012	28253	C	A	0,988868	2021-08-06	United States
N_63_G	N	63	SRR15626012	28461	A	G	0,991209	2021-08-06	United States
N_203_M	N	203	SRR15626012	28881	G	T	1	2021-08-06	United States
N_215_C	N	215	SRR15626012	28916	G	T	0,99892	2021-08-06	United States
N_377_Y	N	377	SRR15626012	29402	G	T	1	2021-08-06	United States
ORF1ab_1306_S	ORF1ab	1306	SRR15626015	4181	G	T	0,999928	2021-08-06	United States
ORF1ab_2046_L	ORF1ab	2046	SRR15626015	6402	C	T	0,999375	2021-08-06	United States
ORF1ab_2287_S	ORF1ab	2287	SRR15626015	7124	C	T	1	2021-08-06	United States
ORF1ab_2554_V	ORF1ab	2554	SRR15626015	7926	C	T	0,999964	2021-08-06	United States
ORF1ab_2930_L	ORF1ab	2930	SRR15626015	9053	G	T	0,99979	2021-08-06	United States
ORF1ab_2972_F	ORF1ab	2972	SRR15626015	9180	C	T	0,999514	2021-08-06	United States
ORF1ab_3255_I	ORF1ab	3255	SRR15626015	10029	C	T	0,999852	2021-08-06	United States
ORF1ab_3646_A	ORF1ab	3646	SRR15626015	11201	A	G	0,999774	2021-08-06	United States
ORF1ab_183_V	ORF1ab	183	SRR15626015	14014	T	G	0,999946	2021-08-06	United States
ORF1ab_314_L	ORF1ab	314	SRR15626015	14408	C	T	0,999526	2021-08-06	United States
ORF1ab_620_I	ORF1ab	620	SRR15626015	15327	G	T	0,999665	2021-08-06	United States
ORF1ab_662_S	ORF1ab	662	SRR15626015	15451	G	A	0,994363	2021-08-06	United States
ORF1ab_1000_L	ORF1ab	1000	SRR15626015	16466	C	T	0,999932	2021-08-06	United States
ORF1ab_1918_V	ORF1ab	1918	SRR15626015	19220	C	T	0,999757	2021-08-06	United States
ORF1ab_2431_V	ORF1ab	2431	SRR15626015	20759	C	T	0,999799	2021-08-06	United States
S_19_R	S	19	SRR15626015	21618	C	G	0,999914	2021-08-06	United States
S_142_D	S	142	SRR15626015	21987	G	A	0,71671	2021-08-06	United States
S_156_NA	S	156	SRR15626015	22028	G	-AGTTCA	0,958301	2021-08-06	United States
S_452_R	S	452	SRR15626015	22917	T	G	1	2021-08-06	United States
S_478_K	S	478	SRR15626015	22995	C	A	1	2021-08-06	United States
S_614_G	S	614	SRR15626015	23403	A	G	0,999843	2021-08-06	United States
S_681_R	S	681	SRR15626015	23604	C	G	0,999725	2021-08-06	United States
S_950_N	S	950	SRR15626015	24410	G	A	0,976738	2021-08-06	United States
ORF3a_26_L	ORF3a	26	SRR15626015	25469	C	T	0,999938	2021-08-06	United States
M_82_T	M	82	SRR15626015	26767	T	C	0,999701	2021-08-06	United States
ORF7a_82_A	ORF7a	82	SRR15626015	27638	T	C	1	2021-08-06	United States
ORF7a_120_I	ORF7a	120	SRR15626015	27752	C	T	1	2021-08-06	United States
ORF7b_40_I	ORF7b	40	SRR15626015	27874	C	T	0,99968	2021-08-06	United States
ORF8_118_NA	ORF8	118	SRR15626015	28247	A	-GATTTC	0,919383	2021-08-06	United States
ORF8_120_L	ORF8	120	SRR15626015	28253	C	A	0,993509	2021-08-06	United States
N_63_G	N	63	SRR15626015	28461	A	G	0,965764	2021-08-06	United States
N_203_M	N	203	SRR15626015	28881	G	T	0,999509	2021-08-06	United States
N_215_C	N	215	SRR15626015	28916	G	T	0,999307	2021-08-06	United States
N_377_Y	N	377	SRR15626015	29402	G	T	0,998539	2021-08-06	United States
ORF1ab_1306_S	ORF1ab	1306	SRR15626016	4181	G	T	1	2021-08-06	United States
ORF1ab_2046_L	ORF1ab	2046	SRR15626016	6402	C	T	0,999426	2021-08-06	United States
ORF1ab_2287_S	ORF1ab	2287	SRR15626016	7124	C	T	0,999093	2021-08-06	United States
ORF1ab_2554_V	ORF1ab	2554	SRR15626016	7926	C	T	1	2021-08-06	United States
ORF1ab_2930_L	ORF1ab	2930	SRR15626016	9053	G	T	0,999403	2021-08-06	United States
ORF1ab_2991_K	ORF1ab	2991	SRR15626016	9237	G	A	0,999416	2021-08-06	United States
ORF1ab_3255_I	ORF1ab	3255	SRR15626016	10029	C	T	1	2021-08-06	United States
ORF1ab_3593_F	ORF1ab	3593	SRR15626016	11042	G	T	0,999613	2021-08-06	United States
ORF1ab_3646_A	ORF1ab	3646	SRR15626016	11201	A	G	0,999269	2021-08-06	United States
ORF1ab_3736_F	ORF1ab	3736	SRR15626016	11471	C	T	0,998471	2021-08-06	United States
ORF1ab_183_V	ORF1ab	183	SRR15626016	14014	T	G	1	2021-08-06	United States
ORF1ab_314_L	ORF1ab	314	SRR15626016	14408	C	T	1	2021-08-06	United States
ORF1ab_662_S	ORF1ab	662	SRR15626016	15451	G	A	0,997453	2021-08-06	United States
ORF1ab_1000_L	ORF1ab	1000	SRR15626016	16466	C	T	0,999771	2021-08-06	United States
ORF1ab_1918_V	ORF1ab	1918	SRR15626016	19220	C	T	0,999752	2021-08-06	United States
S_19_R	S	19	SRR15626016	21618	C	G	1	2021-08-06	United States
S_142_D	S	142	SRR15626016	21987	G	A	0,574713	2021-08-06	United States
S_156_NA	S	156	SRR15626016	22028	G	-AGTTCA	0,988245	2021-08-06	United States
S_452_R	S	452	SRR15626016	22917	T	G	1	2021-08-06	United States
S_478_K	S	478	SRR15626016	22995	C	A	1	2021-08-06	United States
S_614_G	S	614	SRR15626016	23403	A	G	0,999586	2021-08-06	United States
S_681_R	S	681	SRR15626016	23604	C	G	1	2021-08-06	United States
S_950_N	S	950	SRR15626016	24410	G	A	0,960966	2021-08-06	United States
ORF3a_26_L	ORF3a	26	SRR15626016	25469	C	T	1	2021-08-06	United States
M_82_T	M	82	SRR15626016	26767	T	C	0,999741	2021-08-06	United States
ORF7a_82_A	ORF7a	82	SRR15626016	27638	T	C	0,998198	2021-08-06	United States
ORF7a_120_I	ORF7a	120	SRR15626016	27752	C	T	1	2021-08-06	United States
ORF7b_40_I	ORF7b	40	SRR15626016	27874	C	T	1	2021-08-06	United States
ORF8_118_NA	ORF8	118	SRR15626016	28247	A	-GATTTC	0,917572	2021-08-06	United States
ORF8_120_L	ORF8	120	SRR15626016	28253	C	A	0,995215	2021-08-06	United States
N_63_G	N	63	SRR15626016	28461	A	G	0,971738	2021-08-06	United States
N_203_M	N	203	SRR15626016	28881	G	T	1	2021-08-06	United States
N_215_C	N	215	SRR15626016	28916	G	T	1	2021-08-06	United States
N_377_Y	N	377	SRR15626016	29402	G	T	0,999138	2021-08-06	United States
ORF1ab_217_K	ORF1ab	217	SRR15626018	914	G	A	0,999696	2021-08-06	United States
ORF1ab_1306_S	ORF1ab	1306	SRR15626018	4181	G	T	0,999794	2021-08-06	United States
ORF1ab_1670_T	ORF1ab	1670	SRR15626018	5273	G	A	0,491019	2021-08-06	United States
ORF1ab_2046_L	ORF1ab	2046	SRR15626018	6402	C	T	0,99918	2021-08-06	United States
ORF1ab_2287_S	ORF1ab	2287	SRR15626018	7124	C	T	0,999752	2021-08-06	United States
ORF1ab_2554_V	ORF1ab	2554	SRR15626018	7926	C	T	0,99994	2021-08-06	United States
ORF1ab_2784_V	ORF1ab	2784	SRR15626018	8616	C	T	0,133053	2021-08-06	United States
ORF1ab_2930_L	ORF1ab	2930	SRR15626018	9053	G	T	0,999407	2021-08-06	United States
ORF1ab_3255_I	ORF1ab	3255	SRR15626018	10029	C	T	0,999863	2021-08-06	United States
ORF1ab_3603_NA	ORF1ab	3603	SRR15626018	11074	C	-T	0,0507521	2021-08-06	United States
ORF1ab_3646_A	ORF1ab	3646	SRR15626018	11201	A	G	0,999548	2021-08-06	United States
ORF1ab_183_V	ORF1ab	183	SRR15626018	14014	T	G	0,999807	2021-08-06	United States
ORF1ab_314_L	ORF1ab	314	SRR15626018	14408	C	T	0,99968	2021-08-06	United States
ORF1ab_662_S	ORF1ab	662	SRR15626018	15451	G	A	0,997418	2021-08-06	United States
ORF1ab_1000_L	ORF1ab	1000	SRR15626018	16466	C	T	0,999805	2021-08-06	United States
ORF1ab_1918_V	ORF1ab	1918	SRR15626018	19220	C	T	0,999179	2021-08-06	United States
S_19_R	S	19	SRR15626018	21618	C	G	0,999951	2021-08-06	United States
S_142_D	S	142	SRR15626018	21987	G	A	0,373132	2021-08-06	United States
S_156_NA	S	156	SRR15626018	22028	G	-AGTTCA	0,991519	2021-08-06	United States
S_452_R	S	452	SRR15626018	22917	T	G	0,999752	2021-08-06	United States
S_478_K	S	478	SRR15626018	22995	C	A	0,999788	2021-08-06	United States
S_614_G	S	614	SRR15626018	23403	A	G	0,999848	2021-08-06	United States
S_681_R	S	681	SRR15626018	23604	C	G	0,999745	2021-08-06	United States
S_950_N	S	950	SRR15626018	24410	G	A	0,826702	2021-08-06	United States
ORF3a_26_L	ORF3a	26	SRR15626018	25469	C	T	0,999708	2021-08-06	United States
ORF3a_95_F	ORF3a	95	SRR15626018	25677	G	T	0,54639	2021-08-06	United States
M_82_T	M	82	SRR15626018	26767	T	C	0,999808	2021-08-06	United States
ORF7a_82_A	ORF7a	82	SRR15626018	27638	T	C	0,999703	2021-08-06	United States
ORF7a_120_I	ORF7a	120	SRR15626018	27752	C	T	0,999876	2021-08-06	United States
ORF7b_40_I	ORF7b	40	SRR15626018	27874	C	T	0,999382	2021-08-06	United States
ORF8_118_NA	ORF8	118	SRR15626018	28247	A	-GATTTC	0,928286	2021-08-06	United States
ORF8_119_V	ORF8	119	SRR15626018	28249	A	T	0,972477	2021-08-06	United States
ORF8_120_L	ORF8	120	SRR15626018	28253	C	A	0,996448	2021-08-06	United States
N_63_G	N	63	SRR15626018	28461	A	G	0,952508	2021-08-06	United States
N_203_M	N	203	SRR15626018	28881	G	T	0,999664	2021-08-06	United States
N_215_C	N	215	SRR15626018	28916	G	T	0,9992	2021-08-06	United States
N_377_Y	N	377	SRR15626018	29402	G	T	0,998954	2021-08-06	United States
ORF10_37_P	ORF10	37	SRR15626018	29667	T	C	0,471642	2021-08-06	United States
ORF1ab_82_NA	ORF1ab	82	SRR15626024	509	G	-GTCATGTTA	0,821143	2021-08-06	United States
ORF1ab_903_V	ORF1ab	903	SRR15626024	2973	C	T	1	2021-08-06	United States
ORF1ab_1640_L	ORF1ab	1640	SRR15626024	5184	C	T	1	2021-08-06	United States
ORF1ab_1826_D	ORF1ab	1826	SRR15626024	5743	G	C	0,056128	2021-08-06	United States
ORF1ab_1827_H	ORF1ab	1827	SRR15626024	5744	T	C	0,0561157	2021-08-06	United States
ORF1ab_3209_V	ORF1ab	3209	SRR15626024	9891	C	T	1	2021-08-06	United States
ORF1ab_3718_A	ORF1ab	3718	SRR15626024	11418	T	C	0,999934	2021-08-06	United States
ORF1ab_3750_I	ORF1ab	3750	SRR15626024	11514	C	T	0,999338	2021-08-06	United States
ORF1ab_314_L	ORF1ab	314	SRR15626024	14408	C	T	1	2021-08-06	United States
ORF1ab_662_S	ORF1ab	662	SRR15626024	15451	G	A	0,990695	2021-08-06	United States
ORF1ab_1000_L	ORF1ab	1000	SRR15626024	16466	C	T	1	2021-08-06	United States
ORF1ab_2222_V	ORF1ab	2222	SRR15626024	20132	C	T	1	2021-08-06	United States
S_19_R	S	19	SRR15626024	21618	C	G	1	2021-08-06	United States
S_30_H	S	30	SRR15626024	21650	A	C	0,0639213	2021-08-06	United States
S_452_R	S	452	SRR15626024	22917	T	G	1	2021-08-06	United States
S_478_K	S	478	SRR15626024	22995	C	A	1	2021-08-06	United States
S_614_G	S	614	SRR15626024	23403	A	G	0,999919	2021-08-06	United States
S_681_R	S	681	SRR15626024	23604	C	G	1	2021-08-06	United States
S_950_N	S	950	SRR15626024	24410	G	A	0,994486	2021-08-06	United States
S_1264_L	S	1264	SRR15626024	25352	G	T	0,994756	2021-08-06	United States
ORF3a_26_L	ORF3a	26	SRR15626024	25469	C	T	0,999753	2021-08-06	United States
M_82_T	M	82	SRR15626024	26767	T	C	0,999937	2021-08-06	United States
ORF6_48_N	ORF6	48	SRR15626024	27345	A	T	0,999834	2021-08-06	United States
ORF7a_120_I	ORF7a	120	SRR15626024	27752	C	T	1	2021-08-06	United States
ORF8_118_NA	ORF8	118	SRR15626024	28247	A	-GATTTC	0,906798	2021-08-06	United States
ORF8_120_L	ORF8	120	SRR15626024	28253	C	A	0,997072	2021-08-06	United States
N_63_G	N	63	SRR15626024	28461	A	G	0,973289	2021-08-06	United States
N_203_M	N	203	SRR15626024	28881	G	T	1	2021-08-06	United States
N_206_NA	N	206	SRR15626024	28890	C	-TCCTGCTA	0,596499	2021-08-06	United States
N_254_S	N	254	SRR15626024	29033	G	T	0,209642	2021-08-06	United States
N_377_Y	N	377	SRR15626024	29402	G	T	1	2021-08-06	United States
ORF1ab_28_L	ORF1ab	28	SRR15626025	347	G	T	0,0870024	2021-08-06	United States
ORF1ab_82_NA	ORF1ab	82	SRR15626025	509	G	-GTCATGTTA	0,805086	2021-08-06	United States
ORF1ab_903_V	ORF1ab	903	SRR15626025	2973	C	T	0,999663	2021-08-06	United States
ORF1ab_1640_L	ORF1ab	1640	SRR15626025	5184	C	T	0,999333	2021-08-06	United States
ORF1ab_3209_V	ORF1ab	3209	SRR15626025	9891	C	T	0,999465	2021-08-06	United States
ORF1ab_3718_A	ORF1ab	3718	SRR15626025	11418	T	C	0,999712	2021-08-06	United States
ORF1ab_3750_I	ORF1ab	3750	SRR15626025	11514	C	T	0,99963	2021-08-06	United States
ORF1ab_314_L	ORF1ab	314	SRR15626025	14408	C	T	0,999729	2021-08-06	United States
ORF1ab_662_S	ORF1ab	662	SRR15626025	15451	G	A	0,997118	2021-08-06	United States
ORF1ab_1000_L	ORF1ab	1000	SRR15626025	16466	C	T	0,999914	2021-08-06	United States
ORF1ab_1087_Y	ORF1ab	1087	SRR15626025	16726	C	T	0,410831	2021-08-06	United States
ORF1ab_2222_V	ORF1ab	2222	SRR15626025	20132	C	T	1	2021-08-06	United States
S_19_R	S	19	SRR15626025	21618	C	G	1	2021-08-06	United States
S_142_D	S	142	SRR15626025	21987	G	A	0,988142	2021-08-06	United States
S_143_F	S	143	SRR15626025	21989	G	T	0,997344	2021-08-06	United States
S_156_NA	S	156	SRR15626025	22028	G	-AGTTCA	0,804983	2021-08-06	United States
S_177_I	S	177	SRR15626025	22093	G	T	1	2021-08-06	United States
S_193_L	S	193	SRR15626025	22139	G	C	0,0538138	2021-08-06	United States
S_222_V	S	222	SRR15626025	22227	C	T	1	2021-08-06	United States
S_452_R	S	452	SRR15626025	22917	T	G	0,999605	2021-08-06	United States
S_478_K	S	478	SRR15626025	22995	C	A	1	2021-08-06	United States
S_614_G	S	614	SRR15626025	23403	A	G	0,999825	2021-08-06	United States
S_681_R	S	681	SRR15626025	23604	C	G	0,999653	2021-08-06	United States
S_950_N	S	950	SRR15626025	24410	G	A	0,973798	2021-08-06	United States
S_1264_L	S	1264	SRR15626025	25352	G	T	0,988818	2021-08-06	United States
ORF3a_26_L	ORF3a	26	SRR15626025	25469	C	T	1	2021-08-06	United States
M_82_T	M	82	SRR15626025	26767	T	C	0,999853	2021-08-06	United States
ORF6_48_N	ORF6	48	SRR15626025	27345	A	T	0,999679	2021-08-06	United States
ORF7a_82_A	ORF7a	82	SRR15626025	27638	T	C	0,999383	2021-08-06	United States
ORF7a_120_I	ORF7a	120	SRR15626025	27752	C	T	0,999682	2021-08-06	United States
ORF8_118_NA	ORF8	118	SRR15626025	28247	A	-GATTTC	0,9129	2021-08-06	United States
ORF8_119_V	ORF8	119	SRR15626025	28249	A	T	0,954955	2021-08-06	United States
ORF8_120_L	ORF8	120	SRR15626025	28253	C	A	0,995373	2021-08-06	United States
N_63_G	N	63	SRR15626025	28461	A	G	0,971922	2021-08-06	United States
N_203_M	N	203	SRR15626025	28881	G	T	0,996047	2021-08-06	United States
N_377_Y	N	377	SRR15626025	29402	G	T	0,998972	2021-08-06	United States
ORF1ab_1054_L	ORF1ab	1054	SRR15626027	3426	C	T	0,999721	2021-08-06	United States
ORF1ab_1306_S	ORF1ab	1306	SRR15626027	4181	G	T	0,999761	2021-08-06	United States
ORF1ab_2046_L	ORF1ab	2046	SRR15626027	6402	C	T	0,999298	2021-08-06	United States
ORF1ab_2287_S	ORF1ab	2287	SRR15626027	7124	C	T	0,999889	2021-08-06	United States
ORF1ab_2930_L	ORF1ab	2930	SRR15626027	9053	G	T	0,999739	2021-08-06	United States
ORF1ab_3255_I	ORF1ab	3255	SRR15626027	10029	C	T	0,999839	2021-08-06	United States
ORF1ab_3646_A	ORF1ab	3646	SRR15626027	11201	A	G	0,999587	2021-08-06	United States
ORF1ab_314_L	ORF1ab	314	SRR15626027	14408	C	T	0,999903	2021-08-06	United States
ORF1ab_662_S	ORF1ab	662	SRR15626027	15451	G	A	0,998169	2021-08-06	United States
ORF1ab_1000_L	ORF1ab	1000	SRR15626027	16466	C	T	0,99994	2021-08-06	United States
ORF1ab_1257_V	ORF1ab	1257	SRR15626027	17236	A	G	0,999895	2021-08-06	United States
ORF1ab_1918_V	ORF1ab	1918	SRR15626027	19220	C	T	0,999698	2021-08-06	United States
S_19_R	S	19	SRR15626027	21618	C	G	0,999948	2021-08-06	United States
S_142_D	S	142	SRR15626027	21987	G	A	0,4963	2021-08-06	United States
S_156_NA	S	156	SRR15626027	22028	G	-AGTTCA	0,992819	2021-08-06	United States
S_452_R	S	452	SRR15626027	22917	T	G	0,999414	2021-08-06	United States
S_478_K	S	478	SRR15626027	22995	C	A	1	2021-08-06	United States
S_614_G	S	614	SRR15626027	23403	A	G	0,999782	2021-08-06	United States
S_680_F	S	680	SRR15626027	23601	C	T	0,111258	2021-08-06	United States
S_681_R	S	681	SRR15626027	23604	C	G	0,999514	2021-08-06	United States
S_950_N	S	950	SRR15626027	24410	G	A	0,869653	2021-08-06	United States
ORF3a_26_L	ORF3a	26	SRR15626027	25469	C	T	0,999805	2021-08-06	United States
M_82_T	M	82	SRR15626027	26767	T	C	0,999701	2021-08-06	United States
ORF7a_82_A	ORF7a	82	SRR15626027	27638	T	C	0,999458	2021-08-06	United States
ORF7a_120_I	ORF7a	120	SRR15626027	27752	C	T	0,999689	2021-08-06	United States
ORF7b_40_I	ORF7b	40	SRR15626027	27874	C	T	0,99977	2021-08-06	United States
ORF8_118_NA	ORF8	118	SRR15626027	28247	A	-GATTTC	0,921491	2021-08-06	United States
ORF8_120_L	ORF8	120	SRR15626027	28253	C	A	0,997167	2021-08-06	United States
N_63_G	N	63	SRR15626027	28461	A	G	0,964305	2021-08-06	United States
N_203_M	N	203	SRR15626027	28881	G	T	0,99981	2021-08-06	United States
N_215_C	N	215	SRR15626027	28916	G	T	0,998956	2021-08-06	United States
N_377_Y	N	377	SRR15626027	29402	G	T	0,997917	2021-08-06	United States
ORF1ab_546_P	ORF1ab	546	SRR15626029	1901	T	C	0,99994	2021-08-06	United States
ORF1ab_1306_S	ORF1ab	1306	SRR15626029	4181	G	T	0,999833	2021-08-06	United States
ORF1ab_2046_L	ORF1ab	2046	SRR15626029	6402	C	T	0,999497	2021-08-06	United States
ORF1ab_2287_S	ORF1ab	2287	SRR15626029	7124	C	T	0,999456	2021-08-06	United States
ORF1ab_2930_L	ORF1ab	2930	SRR15626029	9053	G	T	0,999604	2021-08-06	United States
ORF1ab_3255_I	ORF1ab	3255	SRR15626029	10029	C	T	0,999885	2021-08-06	United States
ORF1ab_3646_A	ORF1ab	3646	SRR15626029	11201	A	G	0,999714	2021-08-06	United States
ORF1ab_4179_K	ORF1ab	4179	SRR15626029	12801	G	A	0,999406	2021-08-06	United States
ORF1ab_314_L	ORF1ab	314	SRR15626029	14408	C	T	1	2021-08-06	United States
ORF1ab_662_S	ORF1ab	662	SRR15626029	15451	G	A	0,998817	2021-08-06	United States
ORF1ab_1000_L	ORF1ab	1000	SRR15626029	16466	C	T	0,999748	2021-08-06	United States
ORF1ab_1918_V	ORF1ab	1918	SRR15626029	19220	C	T	0,997227	2021-08-06	United States
S_19_R	S	19	SRR15626029	21618	C	G	0,999971	2021-08-06	United States
S_142_D	S	142	SRR15626029	21987	G	A	0,418288	2021-08-06	United States
S_156_NA	S	156	SRR15626029	22028	G	-AGTTCA	0,988046	2021-08-06	United States
S_452_R	S	452	SRR15626029	22917	T	G	0,999715	2021-08-06	United States
S_478_K	S	478	SRR15626029	22995	C	A	0,999847	2021-08-06	United States
S_614_G	S	614	SRR15626029	23403	A	G	0,999685	2021-08-06	United States
S_681_R	S	681	SRR15626029	23604	C	G	0,999771	2021-08-06	United States
S_950_N	S	950	SRR15626029	24410	G	A	0,657744	2021-08-06	United States
ORF3a_26_L	ORF3a	26	SRR15626029	25469	C	T	0,999862	2021-08-06	United States
ORF3a_181_V	ORF3a	181	SRR15626029	25934	A	T	0,999871	2021-08-06	United States
ORF3a_239_Q	ORF3a	239	SRR15626029	26107	G	C	0,999769	2021-08-06	United States
M_82_T	M	82	SRR15626029	26767	T	C	0,999718	2021-08-06	United States
ORF7a_82_A	ORF7a	82	SRR15626029	27638	T	C	0,999853	2021-08-06	United States
ORF7a_120_I	ORF7a	120	SRR15626029	27752	C	T	0,99988	2021-08-06	United States
ORF7b_40_I	ORF7b	40	SRR15626029	27874	C	T	0,999601	2021-08-06	United States
ORF8_118_NA	ORF8	118	SRR15626029	28247	A	-GATTTC	0,932066	2021-08-06	United States
ORF8_120_L	ORF8	120	SRR15626029	28253	C	A	0,996674	2021-08-06	United States
N_63_G	N	63	SRR15626029	28461	A	G	0,82252	2021-08-06	United States
N_203_M	N	203	SRR15626029	28881	G	T	0,999686	2021-08-06	United States
N_215_C	N	215	SRR15626029	28916	G	T	0,999378	2021-08-06	United States
N_377_Y	N	377	SRR15626029	29402	G	T	0,999491	2021-08-06	United States
ORF1ab_1306_S	ORF1ab	1306	SRR15626030	4181	G	T	0,999888	2021-08-06	United States
ORF1ab_2046_L	ORF1ab	2046	SRR15626030	6402	C	T	0,99931	2021-08-06	United States
ORF1ab_2125_Y	ORF1ab	2125	SRR15626030	6638	C	T	1	2021-08-06	United States
ORF1ab_2287_S	ORF1ab	2287	SRR15626030	7124	C	T	1	2021-08-06	United States
ORF1ab_2554_V	ORF1ab	2554	SRR15626030	7926	C	T	1	2021-08-06	United States
ORF1ab_2761_N	ORF1ab	2761	SRR15626030	8548	G	T	1	2021-08-06	United States
ORF1ab_2930_L	ORF1ab	2930	SRR15626030	9053	G	T	0,999751	2021-08-06	United States
ORF1ab_3255_I	ORF1ab	3255	SRR15626030	10029	C	T	0,999855	2021-08-06	United States
ORF1ab_3365_R	ORF1ab	3365	SRR15626030	10359	A	G	0,999867	2021-08-06	United States
ORF1ab_3646_A	ORF1ab	3646	SRR15626030	11201	A	G	0,99967	2021-08-06	United States
ORF1ab_4074_T	ORF1ab	4074	SRR15626030	12486	T	C	0,974677	2021-08-06	United States
ORF1ab_183_V	ORF1ab	183	SRR15626030	14014	T	G	0,999871	2021-08-06	United States
ORF1ab_314_L	ORF1ab	314	SRR15626030	14408	C	T	1	2021-08-06	United States
ORF1ab_662_S	ORF1ab	662	SRR15626030	15451	G	A	0,997729	2021-08-06	United States
ORF1ab_1000_L	ORF1ab	1000	SRR15626030	16466	C	T	0,999351	2021-08-06	United States
ORF1ab_1087_Y	ORF1ab	1087	SRR15626030	16726	C	T	0,99987	2021-08-06	United States
ORF1ab_1918_V	ORF1ab	1918	SRR15626030	19220	C	T	0,99973	2021-08-06	United States
S_19_R	S	19	SRR15626030	21618	C	G	1	2021-08-06	United States
S_142_D	S	142	SRR15626030	21987	G	A	0,655629	2021-08-06	United States
S_156_NA	S	156	SRR15626030	22028	G	-AGTTCA	0,975423	2021-08-06	United States
S_452_R	S	452	SRR15626030	22917	T	G	1	2021-08-06	United States
S_478_K	S	478	SRR15626030	22995	C	A	1	2021-08-06	United States
S_614_G	S	614	SRR15626030	23403	A	G	0,999653	2021-08-06	United States
S_681_R	S	681	SRR15626030	23604	C	G	1	2021-08-06	United States
S_950_N	S	950	SRR15626030	24410	G	A	0,961714	2021-08-06	United States
ORF3a_26_L	ORF3a	26	SRR15626030	25469	C	T	0,999323	2021-08-06	United States
M_82_T	M	82	SRR15626030	26767	T	C	0,999949	2021-08-06	United States
ORF6_49_H	ORF6	49	SRR15626030	27346	T	C	0,999806	2021-08-06	United States
ORF7a_82_A	ORF7a	82	SRR15626030	27638	T	C	1	2021-08-06	United States
ORF7a_120_I	ORF7a	120	SRR15626030	27752	C	T	1	2021-08-06	United States
ORF7b_40_I	ORF7b	40	SRR15626030	27874	C	T	1	2021-08-06	United States
ORF8_60_F	ORF8	60	SRR15626030	28073	G	T	0,999728	2021-08-06	United States
ORF8_118_NA	ORF8	118	SRR15626030	28247	A	-GATTTC	0,909272	2021-08-06	United States
ORF8_120_L	ORF8	120	SRR15626030	28253	C	A	0,999069	2021-08-06	United States
N_63_G	N	63	SRR15626030	28461	A	G	0,979071	2021-08-06	United States
N_203_M	N	203	SRR15626030	28881	G	T	1	2021-08-06	United States
N_215_C	N	215	SRR15626030	28916	G	T	0,999615	2021-08-06	United States
N_377_Y	N	377	SRR15626030	29402	G	T	1	2021-08-06	United States
ORF1ab_318_L	ORF1ab	318	SRR15626033	1218	C	T	0,999659	2021-08-06	United States
ORF1ab_1306_S	ORF1ab	1306	SRR15626033	4181	G	T	0,999799	2021-08-06	United States
ORF1ab_1973_R	ORF1ab	1973	SRR15626033	6183	A	G	0,748485	2021-08-06	United States
ORF1ab_2046_L	ORF1ab	2046	SRR15626033	6402	C	T	0,999579	2021-08-06	United States
ORF1ab_2930_L	ORF1ab	2930	SRR15626033	9053	G	T	0,99951	2021-08-06	United States
ORF1ab_3255_I	ORF1ab	3255	SRR15626033	10029	C	T	1	2021-08-06	United States
ORF1ab_3646_A	ORF1ab	3646	SRR15626033	11201	A	G	0,999794	2021-08-06	United States
ORF1ab_3969_V	ORF1ab	3969	SRR15626033	12171	C	T	0,996161	2021-08-06	United States
ORF1ab_314_L	ORF1ab	314	SRR15626033	14408	C	T	1	2021-08-06	United States
ORF1ab_662_S	ORF1ab	662	SRR15626033	15451	G	A	0,998117	2021-08-06	United States
ORF1ab_1000_L	ORF1ab	1000	SRR15626033	16466	C	T	0,999712	2021-08-06	United States
ORF1ab_1918_V	ORF1ab	1918	SRR15626033	19220	C	T	0,999566	2021-08-06	United States
ORF1ab_2635_H	ORF1ab	2635	SRR15626033	21372	G	T	1	2021-08-06	United States
S_19_R	S	19	SRR15626033	21618	C	G	1	2021-08-06	United States
S_142_D	S	142	SRR15626033	21987	G	A	0,0861244	2021-08-06	United States
S_156_NA	S	156	SRR15626033	22028	G	-AGTTCA	0,997475	2021-08-06	United States
S_614_G	S	614	SRR15626033	23403	A	G	0,999846	2021-08-06	United States
S_681_R	S	681	SRR15626033	23604	C	G	0,998977	2021-08-06	United States
S_950_N	S	950	SRR15626033	24410	G	A	0,993799	2021-08-06	United States
ORF3a_26_L	ORF3a	26	SRR15626033	25469	C	T	0,999721	2021-08-06	United States
M_82_T	M	82	SRR15626033	26767	T	C	0,999867	2021-08-06	United States
ORF7a_120_I	ORF7a	120	SRR15626033	27752	C	T	1	2021-08-06	United States
ORF7b_40_I	ORF7b	40	SRR15626033	27874	C	T	0,999452	2021-08-06	United States
ORF8_118_NA	ORF8	118	SRR15626033	28247	A	-GATTTC	0,875879	2021-08-06	United States
ORF8_120_L	ORF8	120	SRR15626033	28253	C	A	0,994376	2021-08-06	United States
N_63_G	N	63	SRR15626033	28461	A	G	0,986366	2021-08-06	United States
N_203_M	N	203	SRR15626033	28881	G	T	1	2021-08-06	United States
N_215_C	N	215	SRR15626033	28916	G	T	0,999913	2021-08-06	United States
N_252_S	N	252	SRR15626033	29027	G	T	0,999724	2021-08-06	United States
N_253_D	N	253	SRR15626033	29032	G	T	0,731477	2021-08-06	United States
N_377_Y	N	377	SRR15626033	29402	G	T	1	2021-08-06	United States
ORF1ab_1306_S	ORF1ab	1306	SRR15626034	4181	G	T	0,999795	2021-08-06	United States
ORF1ab_2046_L	ORF1ab	2046	SRR15626034	6402	C	T	0,998605	2021-08-06	United States
ORF1ab_2125_Y	ORF1ab	2125	SRR15626034	6638	C	T	0,999456	2021-08-06	United States
ORF1ab_2287_S	ORF1ab	2287	SRR15626034	7124	C	T	0,99961	2021-08-06	United States
ORF1ab_2554_V	ORF1ab	2554	SRR15626034	7926	C	T	0,999791	2021-08-06	United States
ORF1ab_2930_L	ORF1ab	2930	SRR15626034	9053	G	T	0,999231	2021-08-06	United States
ORF1ab_3255_I	ORF1ab	3255	SRR15626034	10029	C	T	0,9999	2021-08-06	United States
ORF1ab_3646_A	ORF1ab	3646	SRR15626034	11201	A	G	0,999502	2021-08-06	United States
ORF1ab_183_V	ORF1ab	183	SRR15626034	14014	T	G	0,999817	2021-08-06	United States
ORF1ab_314_L	ORF1ab	314	SRR15626034	14408	C	T	0,999557	2021-08-06	United States
ORF1ab_662_S	ORF1ab	662	SRR15626034	15451	G	A	0,997952	2021-08-06	United States
ORF1ab_1000_L	ORF1ab	1000	SRR15626034	16466	C	T	0,999501	2021-08-06	United States
ORF1ab_1087_Y	ORF1ab	1087	SRR15626034	16726	C	T	0,99991	2021-08-06	United States
ORF1ab_1918_V	ORF1ab	1918	SRR15626034	19220	C	T	0,999402	2021-08-06	United States
S_19_R	S	19	SRR15626034	21618	C	G	0,999708	2021-08-06	United States
S_142_D	S	142	SRR15626034	21987	G	A	0,534161	2021-08-06	United States
S_156_NA	S	156	SRR15626034	22028	G	-AGTTCA	0,987231	2021-08-06	United States
S_452_R	S	452	SRR15626034	22917	T	G	0,99935	2021-08-06	United States
S_478_K	S	478	SRR15626034	22995	C	A	1	2021-08-06	United States
S_614_G	S	614	SRR15626034	23403	A	G	0,999892	2021-08-06	United States
S_681_R	S	681	SRR15626034	23604	C	G	0,999761	2021-08-06	United States
S_950_N	S	950	SRR15626034	24410	G	A	0,953081	2021-08-06	United States
ORF3a_26_L	ORF3a	26	SRR15626034	25469	C	T	1	2021-08-06	United States
M_82_T	M	82	SRR15626034	26767	T	C	0,999623	2021-08-06	United States
ORF7a_82_A	ORF7a	82	SRR15626034	27638	T	C	1	2021-08-06	United States
ORF7a_120_I	ORF7a	120	SRR15626034	27752	C	T	1	2021-08-06	United States
ORF7b_40_I	ORF7b	40	SRR15626034	27874	C	T	1	2021-08-06	United States
ORF8_60_F	ORF8	60	SRR15626034	28073	G	T	1	2021-08-06	United States
ORF8_118_NA	ORF8	118	SRR15626034	28247	A	-GATTTC	0,949756	2021-08-06	United States
ORF8_120_L	ORF8	120	SRR15626034	28253	C	A	1	2021-08-06	United States
N_63_G	N	63	SRR15626034	28461	A	G	0,975214	2021-08-06	United States
N_203_M	N	203	SRR15626034	28881	G	T	0,999867	2021-08-06	United States
N_215_C	N	215	SRR15626034	28916	G	T	0,999165	2021-08-06	United States
N_377_Y	N	377	SRR15626034	29402	G	T	1	2021-08-06	United States
ORF1ab_81_NA	ORF1ab	81	SRR15626035	507	A	-TGGTCATGTTATGGT	0,188515	2021-08-06	United States
ORF1ab_1306_S	ORF1ab	1306	SRR15626035	4181	G	T	0,999872	2021-08-06	United States
ORF1ab_2046_L	ORF1ab	2046	SRR15626035	6402	C	T	0,999282	2021-08-06	United States
ORF1ab_2287_S	ORF1ab	2287	SRR15626035	7124	C	T	0,999802	2021-08-06	United States
ORF1ab_2930_L	ORF1ab	2930	SRR15626035	9053	G	T	0,999637	2021-08-06	United States
ORF1ab_3255_I	ORF1ab	3255	SRR15626035	10029	C	T	0,999542	2021-08-06	United States
ORF1ab_3646_A	ORF1ab	3646	SRR15626035	11201	A	G	0,99956	2021-08-06	United States
ORF1ab_314_L	ORF1ab	314	SRR15626035	14408	C	T	0,999762	2021-08-06	United States
ORF1ab_662_S	ORF1ab	662	SRR15626035	15451	G	A	0,996324	2021-08-06	United States
ORF1ab_1000_L	ORF1ab	1000	SRR15626035	16466	C	T	0,999758	2021-08-06	United States
ORF1ab_1257_V	ORF1ab	1257	SRR15626035	17236	A	G	0,999865	2021-08-06	United States
ORF1ab_1918_V	ORF1ab	1918	SRR15626035	19220	C	T	0,99953	2021-08-06	United States
S_19_R	S	19	SRR15626035	21618	C	G	0,999568	2021-08-06	United States
S_142_D	S	142	SRR15626035	21987	G	A	0,47779	2021-08-06	United States
S_156_NA	S	156	SRR15626035	22028	G	-AGTTCA	0,986808	2021-08-06	United States
S_452_R	S	452	SRR15626035	22917	T	G	0,999854	2021-08-06	United States
S_478_K	S	478	SRR15626035	22995	C	A	0,999873	2021-08-06	United States
S_614_G	S	614	SRR15626035	23403	A	G	0,999872	2021-08-06	United States
S_681_R	S	681	SRR15626035	23604	C	G	0,999716	2021-08-06	United States
S_950_N	S	950	SRR15626035	24410	G	A	0,908673	2021-08-06	United States
ORF3a_26_L	ORF3a	26	SRR15626035	25469	C	T	0,999873	2021-08-06	United States
ORF3a_104_S	ORF3a	104	SRR15626035	25702	C	T	0,999558	2021-08-06	United States
M_82_T	M	82	SRR15626035	26767	T	C	0,999818	2021-08-06	United States
ORF7a_82_A	ORF7a	82	SRR15626035	27638	T	C	0,99957	2021-08-06	United States
ORF7a_120_I	ORF7a	120	SRR15626035	27752	C	T	0,999682	2021-08-06	United States
ORF7b_40_I	ORF7b	40	SRR15626035	27874	C	T	0,999743	2021-08-06	United States
ORF8_118_NA	ORF8	118	SRR15626035	28247	A	-GATTTC	0,932468	2021-08-06	United States
ORF8_119_V	ORF8	119	SRR15626035	28249	A	T	0,94	2021-08-06	United States
ORF8_120_L	ORF8	120	SRR15626035	28253	C	A	0,992319	2021-08-06	United States
N_63_G	N	63	SRR15626035	28461	A	G	0,959389	2021-08-06	United States
N_203_M	N	203	SRR15626035	28881	G	T	0,999589	2021-08-06	United States
N_208_S	N	208	SRR15626035	28895	G	T	0,999277	2021-08-06	United States
N_215_C	N	215	SRR15626035	28916	G	T	0,999174	2021-08-06	United States
N_377_Y	N	377	SRR15626035	29402	G	T	0,999162	2021-08-06	United States
ORF1ab_1640_L	ORF1ab	1640	SRR15626036	5184	C	T	0,999482	2021-08-06	United States
ORF1ab_1730_A	ORF1ab	1730	SRR15626036	5454	A	C	0,15519	2021-08-06	United States
ORF1ab_3209_V	ORF1ab	3209	SRR15626036	9891	C	T	0,999723	2021-08-06	United States
ORF1ab_3454_V	ORF1ab	3454	SRR15626036	10626	C	T	0,999878	2021-08-06	United States
ORF1ab_3718_A	ORF1ab	3718	SRR15626036	11418	T	C	0,999873	2021-08-06	United States
ORF1ab_3750_I	ORF1ab	3750	SRR15626036	11514	C	T	0,999586	2021-08-06	United States
ORF1ab_4211_S	ORF1ab	4211	SRR15626036	12896	C	T	0,999739	2021-08-06	United States
ORF1ab_314_L	ORF1ab	314	SRR15626036	14408	C	T	0,999229	2021-08-06	United States
ORF1ab_371_I	ORF1ab	371	SRR15626036	14580	G	T	0,998	2021-08-06	United States
ORF1ab_662_S	ORF1ab	662	SRR15626036	15451	G	A	0,997283	2021-08-06	United States
ORF1ab_1000_L	ORF1ab	1000	SRR15626036	16466	C	T	0,999863	2021-08-06	United States
S_19_R	S	19	SRR15626036	21618	C	G	0,999896	2021-08-06	United States
S_142_D	S	142	SRR15626036	21987	G	A	0,27492	2021-08-06	United States
S_156_NA	S	156	SRR15626036	22028	G	-AGTTCA	0,987728	2021-08-06	United States
S_222_V	S	222	SRR15626036	22227	C	T	0,999685	2021-08-06	United States
S_452_R	S	452	SRR15626036	22917	T	G	0,999004	2021-08-06	United States
S_478_K	S	478	SRR15626036	22995	C	A	0,999756	2021-08-06	United States
S_614_G	S	614	SRR15626036	23403	A	G	0,999863	2021-08-06	United States
S_681_R	S	681	SRR15626036	23604	C	G	1	2021-08-06	United States
S_812_S	S	812	SRR15626036	23996	C	T	0,999962	2021-08-06	United States
S_950_N	S	950	SRR15626036	24410	G	A	0,788069	2021-08-06	United States
S_1264_L	S	1264	SRR15626036	25352	G	T	0,792194	2021-08-06	United States
ORF3a_26_L	ORF3a	26	SRR15626036	25469	C	T	0,999707	2021-08-06	United States
M_82_T	M	82	SRR15626036	26767	T	C	0,999743	2021-08-06	United States
ORF6_48_N	ORF6	48	SRR15626036	27345	A	T	0,999865	2021-08-06	United States
ORF7a_82_A	ORF7a	82	SRR15626036	27638	T	C	0,999676	2021-08-06	United States
ORF7a_120_I	ORF7a	120	SRR15626036	27752	C	T	0,999825	2021-08-06	United States
ORF8_118_NA	ORF8	118	SRR15626036	28247	A	-GATTTC	0,923543	2021-08-06	United States
ORF8_120_L	ORF8	120	SRR15626036	28253	C	A	0,992194	2021-08-06	United States
N_63_G	N	63	SRR15626036	28461	A	G	0,955428	2021-08-06	United States
N_203_M	N	203	SRR15626036	28881	G	T	0,999708	2021-08-06	United States
N_377_Y	N	377	SRR15626036	29402	G	T	0,999259	2021-08-06	United States
ORF1ab_1640_L	ORF1ab	1640	SRR15626037	5184	C	T	0,999632	2021-08-05	United States
ORF1ab_3209_V	ORF1ab	3209	SRR15626037	9891	C	T	0,999701	2021-08-05	United States
ORF1ab_3718_A	ORF1ab	3718	SRR15626037	11418	T	C	0,999872	2021-08-05	United States
ORF1ab_3750_I	ORF1ab	3750	SRR15626037	11514	C	T	0,999704	2021-08-05	United States
ORF1ab_314_L	ORF1ab	314	SRR15626037	14408	C	T	0,999269	2021-08-05	United States
ORF1ab_662_S	ORF1ab	662	SRR15626037	15451	G	A	0,99777	2021-08-05	United States
ORF1ab_1000_L	ORF1ab	1000	SRR15626037	16466	C	T	0,999638	2021-08-05	United States
S_19_R	S	19	SRR15626037	21618	C	G	1	2021-08-05	United States
S_142_D	S	142	SRR15626037	21987	G	A	0,305925	2021-08-05	United States
S_156_NA	S	156	SRR15626037	22028	G	-AGTTCA	0,989995	2021-08-05	United States
S_222_V	S	222	SRR15626037	22227	C	T	0,999462	2021-08-05	United States
S_452_R	S	452	SRR15626037	22917	T	G	0,999808	2021-08-05	United States
S_478_K	S	478	SRR15626037	22995	C	A	0,999335	2021-08-05	United States
S_614_G	S	614	SRR15626037	23403	A	G	0,999883	2021-08-05	United States
S_681_R	S	681	SRR15626037	23604	C	G	1	2021-08-05	United States
S_950_N	S	950	SRR15626037	24410	G	A	0,714374	2021-08-05	United States
ORF3a_26_L	ORF3a	26	SRR15626037	25469	C	T	0,999417	2021-08-05	United States
ORF3a_224_C	ORF3a	224	SRR15626037	26062	G	T	0,999639	2021-08-05	United States
ORF3a_256_NA	ORF3a	256	SRR15626037	26159	T	-TAATCCAG	0,917649	2021-08-05	United States
M_82_T	M	82	SRR15626037	26767	T	C	0,999818	2021-08-05	United States
M_197_N	M	197	SRR15626037	27112	G	A	0,99889	2021-08-05	United States
ORF7a_82_A	ORF7a	82	SRR15626037	27638	T	C	0,999556	2021-08-05	United States
ORF7a_120_I	ORF7a	120	SRR15626037	27752	C	T	0,999781	2021-08-05	United States
ORF8_118_NA	ORF8	118	SRR15626037	28247	A	-GATTTC	0,925947	2021-08-05	United States
ORF8_120_L	ORF8	120	SRR15626037	28253	C	A	0,99031	2021-08-05	United States
N_63_G	N	63	SRR15626037	28461	A	G	0,916971	2021-08-05	United States
N_203_M	N	203	SRR15626037	28881	G	T	0,999657	2021-08-05	United States
N_377_Y	N	377	SRR15626037	29402	G	T	0,999211	2021-08-05	United States
ORF1ab_1306_S	ORF1ab	1306	SRR15626040	4181	G	T	0,999884	2021-08-05	United States
ORF1ab_2046_L	ORF1ab	2046	SRR15626040	6402	C	T	0,99939	2021-08-05	United States
ORF1ab_2125_Y	ORF1ab	2125	SRR15626040	6638	C	T	1	2021-08-05	United States
ORF1ab_2287_S	ORF1ab	2287	SRR15626040	7124	C	T	0,999088	2021-08-05	United States
ORF1ab_2554_V	ORF1ab	2554	SRR15626040	7926	C	T	0,999618	2021-08-05	United States
ORF1ab_2930_L	ORF1ab	2930	SRR15626040	9053	G	T	0,999527	2021-08-05	United States
ORF1ab_3255_I	ORF1ab	3255	SRR15626040	10029	C	T	1	2021-08-05	United States
ORF1ab_3646_A	ORF1ab	3646	SRR15626040	11201	A	G	0,999765	2021-08-05	United States
ORF1ab_183_V	ORF1ab	183	SRR15626040	14014	T	G	0,999984	2021-08-05	United States
ORF1ab_314_L	ORF1ab	314	SRR15626040	14408	C	T	0,99961	2021-08-05	United States
ORF1ab_662_S	ORF1ab	662	SRR15626040	15451	G	A	0,99789	2021-08-05	United States
ORF1ab_1000_L	ORF1ab	1000	SRR15626040	16466	C	T	0,999766	2021-08-05	United States
ORF1ab_1087_Y	ORF1ab	1087	SRR15626040	16726	C	T	1	2021-08-05	United States
ORF1ab_1918_V	ORF1ab	1918	SRR15626040	19220	C	T	0,999922	2021-08-05	United States
S_19_R	S	19	SRR15626040	21618	C	G	1	2021-08-05	United States
S_156_NA	S	156	SRR15626040	22028	G	-AGTTCA	0,99749	2021-08-05	United States
S_452_R	S	452	SRR15626040	22917	T	G	1	2021-08-05	United States
S_478_K	S	478	SRR15626040	22995	C	A	1	2021-08-05	United States
S_614_G	S	614	SRR15626040	23403	A	G	1	2021-08-05	United States
S_681_R	S	681	SRR15626040	23604	C	G	1	2021-08-05	United States
S_700_C	S	700	SRR15626040	23660	G	T	0,0508183	2021-08-05	United States
S_950_N	S	950	SRR15626040	24410	G	A	0,998455	2021-08-05	United States
ORF3a_26_L	ORF3a	26	SRR15626040	25469	C	T	0,999762	2021-08-05	United States
M_82_T	M	82	SRR15626040	26767	T	C	0,999618	2021-08-05	United States
ORF7a_120_I	ORF7a	120	SRR15626040	27752	C	T	1	2021-08-05	United States
ORF7b_40_I	ORF7b	40	SRR15626040	27874	C	T	1	2021-08-05	United States
ORF8_60_F	ORF8	60	SRR15626040	28073	G	T	0,998984	2021-08-05	United States
ORF8_118_NA	ORF8	118	SRR15626040	28247	A	-GATTTC	0,916236	2021-08-05	United States
ORF8_120_L	ORF8	120	SRR15626040	28253	C	A	0,998621	2021-08-05	United States
N_63_G	N	63	SRR15626040	28461	A	G	0,982486	2021-08-05	United States
N_203_M	N	203	SRR15626040	28881	G	T	0,998301	2021-08-05	United States
N_215_C	N	215	SRR15626040	28916	G	T	1	2021-08-05	United States
N_377_Y	N	377	SRR15626040	29402	G	T	1	2021-08-05	United States
ORF1ab_1306_S	ORF1ab	1306	SRR15626043	4181	G	T	0,999569	2021-08-05	United States
ORF1ab_2046_L	ORF1ab	2046	SRR15626043	6402	C	T	0,999343	2021-08-05	United States
ORF1ab_2287_S	ORF1ab	2287	SRR15626043	7124	C	T	1	2021-08-05	United States
ORF1ab_2930_L	ORF1ab	2930	SRR15626043	9053	G	T	0,9981	2021-08-05	United States
ORF1ab_3255_I	ORF1ab	3255	SRR15626043	10029	C	T	0,999709	2021-08-05	United States
ORF1ab_3646_A	ORF1ab	3646	SRR15626043	11201	A	G	0,999647	2021-08-05	United States
ORF1ab_129_S	ORF1ab	129	SRR15626043	13853	A	G	0,999925	2021-08-05	United States
ORF1ab_183_V	ORF1ab	183	SRR15626043	14014	T	G	0,999866	2021-08-05	United States
ORF1ab_314_L	ORF1ab	314	SRR15626043	14408	C	T	0,999718	2021-08-05	United States
ORF1ab_520_V	ORF1ab	520	SRR15626043	15026	C	T	1	2021-08-05	United States
ORF1ab_662_S	ORF1ab	662	SRR15626043	15451	G	A	0,997671	2021-08-05	United States
ORF1ab_1000_L	ORF1ab	1000	SRR15626043	16466	C	T	0,999676	2021-08-05	United States
ORF1ab_1522_I	ORF1ab	1522	SRR15626043	18032	C	T	0,175699	2021-08-05	United States
ORF1ab_1918_V	ORF1ab	1918	SRR15626043	19220	C	T	0,999593	2021-08-05	United States
S_19_R	S	19	SRR15626043	21618	C	G	1	2021-08-05	United States
S_142_D	S	142	SRR15626043	21987	G	A	0,514809	2021-08-05	United States
S_156_NA	S	156	SRR15626043	22028	G	-AGTTCA	0,991539	2021-08-05	United States
S_452_R	S	452	SRR15626043	22917	T	G	0,999374	2021-08-05	United States
S_478_K	S	478	SRR15626043	22995	C	A	1	2021-08-05	United States
S_614_G	S	614	SRR15626043	23403	A	G	0,999828	2021-08-05	United States
S_681_R	S	681	SRR15626043	23604	C	G	0,999471	2021-08-05	United States
S_950_N	S	950	SRR15626043	24410	G	A	0,935323	2021-08-05	United States
ORF3a_24_I	ORF3a	24	SRR15626043	25463	C	T	0,999259	2021-08-05	United States
ORF3a_26_L	ORF3a	26	SRR15626043	25469	C	T	0,999877	2021-08-05	United States
M_82_T	M	82	SRR15626043	26767	T	C	0,999746	2021-08-05	United States
ORF7a_82_A	ORF7a	82	SRR15626043	27638	T	C	0,99871	2021-08-05	United States
ORF7a_120_I	ORF7a	120	SRR15626043	27752	C	T	0,999728	2021-08-05	United States
ORF7b_40_I	ORF7b	40	SRR15626043	27874	C	T	0,999614	2021-08-05	United States
ORF8_72_H	ORF8	72	SRR15626043	28109	G	T	0,999768	2021-08-05	United States
ORF8_118_NA	ORF8	118	SRR15626043	28247	A	-GATTTC	0,913446	2021-08-05	United States
ORF8_120_L	ORF8	120	SRR15626043	28253	C	A	0,989708	2021-08-05	United States
N_63_G	N	63	SRR15626043	28461	A	G	0,974974	2021-08-05	United States
N_203_M	N	203	SRR15626043	28881	G	T	0,999846	2021-08-05	United States
N_215_C	N	215	SRR15626043	28916	G	T	0,998939	2021-08-05	United States
N_377_Y	N	377	SRR15626043	29402	G	T	0,997788	2021-08-05	United States
ORF1ab_1306_S	ORF1ab	1306	SRR15626045	4181	G	T	0,999652	2021-08-05	United States
ORF1ab_2046_L	ORF1ab	2046	SRR15626045	6402	C	T	0,999128	2021-08-05	United States
ORF1ab_2287_S	ORF1ab	2287	SRR15626045	7124	C	T	0,999913	2021-08-05	United States
ORF1ab_2930_L	ORF1ab	2930	SRR15626045	9053	G	T	0,999523	2021-08-05	United States
ORF1ab_3255_I	ORF1ab	3255	SRR15626045	10029	C	T	0,999861	2021-08-05	United States
ORF1ab_3646_A	ORF1ab	3646	SRR15626045	11201	A	G	0,999763	2021-08-05	United States
ORF1ab_314_L	ORF1ab	314	SRR15626045	14408	C	T	0,999836	2021-08-05	United States
ORF1ab_662_S	ORF1ab	662	SRR15626045	15451	G	A	0,998168	2021-08-05	United States
ORF1ab_1000_L	ORF1ab	1000	SRR15626045	16466	C	T	0,999842	2021-08-05	United States
ORF1ab_1219_S	ORF1ab	1219	SRR15626045	17122	G	T	0,999797	2021-08-05	United States
ORF1ab_1682_S	ORF1ab	1682	SRR15626045	18511	C	T	0,999728	2021-08-05	United States
ORF1ab_1918_V	ORF1ab	1918	SRR15626045	19220	C	T	0,999445	2021-08-05	United States
S_19_R	S	19	SRR15626045	21618	C	G	0,999957	2021-08-05	United States
S_95_I	S	95	SRR15626045	21846	C	T	0,998981	2021-08-05	United States
S_142_D	S	142	SRR15626045	21987	G	A	0,452436	2021-08-05	United States
S_156_NA	S	156	SRR15626045	22028	G	-AGTTCA	0,993221	2021-08-05	United States
S_452_R	S	452	SRR15626045	22917	T	G	0,999755	2021-08-05	United States
S_478_K	S	478	SRR15626045	22995	C	A	0,999571	2021-08-05	United States
S_614_G	S	614	SRR15626045	23403	A	G	0,999886	2021-08-05	United States
S_681_R	S	681	SRR15626045	23604	C	G	0,999844	2021-08-05	United States
S_950_N	S	950	SRR15626045	24410	G	A	0,901781	2021-08-05	United States
ORF3a_26_L	ORF3a	26	SRR15626045	25469	C	T	0,999854	2021-08-05	United States
M_82_T	M	82	SRR15626045	26767	T	C	0,999358	2021-08-05	United States
ORF7a_82_A	ORF7a	82	SRR15626045	27638	T	C	0,999711	2021-08-05	United States
ORF7a_120_I	ORF7a	120	SRR15626045	27752	C	T	0,99994	2021-08-05	United States
ORF7b_40_I	ORF7b	40	SRR15626045	27874	C	T	0,999879	2021-08-05	United States
ORF8_31_F	ORF8	31	SRR15626045	27985	A	T	1	2021-08-05	United States
ORF8_118_NA	ORF8	118	SRR15626045	28247	A	-GATTTC	0,921753	2021-08-05	United States
ORF8_120_L	ORF8	120	SRR15626045	28253	C	A	0,99115	2021-08-05	United States
N_63_G	N	63	SRR15626045	28461	A	G	0,967966	2021-08-05	United States
N_203_M	N	203	SRR15626045	28881	G	T	0,999681	2021-08-05	United States
N_215_C	N	215	SRR15626045	28916	G	T	0,999617	2021-08-05	United States
N_377_Y	N	377	SRR15626045	29402	G	T	0,998781	2021-08-05	United States
ORF1ab_1306_S	ORF1ab	1306	SRR15626049	4181	G	T	0,999873	2021-08-05	United States
ORF1ab_2046_L	ORF1ab	2046	SRR15626049	6402	C	T	0,99924	2021-08-05	United States
ORF1ab_2287_S	ORF1ab	2287	SRR15626049	7124	C	T	1	2021-08-05	United States
ORF1ab_2930_L	ORF1ab	2930	SRR15626049	9053	G	T	0,999155	2021-08-05	United States
ORF1ab_3255_I	ORF1ab	3255	SRR15626049	10029	C	T	0,999175	2021-08-05	United States
ORF1ab_3646_A	ORF1ab	3646	SRR15626049	11201	A	G	0,999708	2021-08-05	United States
ORF1ab_314_L	ORF1ab	314	SRR15626049	14408	C	T	0,999564	2021-08-05	United States
ORF1ab_662_S	ORF1ab	662	SRR15626049	15451	G	A	0,99723	2021-08-05	United States
ORF1ab_1000_L	ORF1ab	1000	SRR15626049	16466	C	T	0,99993	2021-08-05	United States
ORF1ab_1223_L	ORF1ab	1223	SRR15626049	17135	C	T	0,996634	2021-08-05	United States
ORF1ab_1257_V	ORF1ab	1257	SRR15626049	17236	A	G	0,999887	2021-08-05	United States
ORF1ab_1918_V	ORF1ab	1918	SRR15626049	19220	C	T	0,999675	2021-08-05	United States
S_19_R	S	19	SRR15626049	21618	C	G	1	2021-08-05	United States
S_156_NA	S	156	SRR15626049	22028	G	-AGTTCA	0,998825	2021-08-05	United States
S_452_R	S	452	SRR15626049	22917	T	G	1	2021-08-05	United States
S_478_K	S	478	SRR15626049	22995	C	A	1	2021-08-05	United States
S_614_G	S	614	SRR15626049	23403	A	G	0,999805	2021-08-05	United States
S_681_R	S	681	SRR15626049	23604	C	G	0,999745	2021-08-05	United States
S_950_N	S	950	SRR15626049	24410	G	A	0,983612	2021-08-05	United States
ORF3a_26_L	ORF3a	26	SRR15626049	25469	C	T	1	2021-08-05	United States
ORF3a_131_C	ORF3a	131	SRR15626049	25785	G	C	0,999904	2021-08-05	United States
M_82_T	M	82	SRR15626049	26767	T	C	0,999885	2021-08-05	United States
ORF7a_82_A	ORF7a	82	SRR15626049	27638	T	C	1	2021-08-05	United States
ORF7a_120_I	ORF7a	120	SRR15626049	27752	C	T	1	2021-08-05	United States
ORF7b_40_I	ORF7b	40	SRR15626049	27874	C	T	0,99917	2021-08-05	United States
ORF8_36_S	ORF8	36	SRR15626049	27999	C	T	1	2021-08-05	United States
ORF8_118_NA	ORF8	118	SRR15626049	28247	A	-GATTTC	0,893903	2021-08-05	United States
ORF8_120_L	ORF8	120	SRR15626049	28253	C	A	0,99884	2021-08-05	United States
N_63_G	N	63	SRR15626049	28461	A	G	0,988744	2021-08-05	United States
N_203_M	N	203	SRR15626049	28881	G	T	1	2021-08-05	United States
N_215_C	N	215	SRR15626049	28916	G	T	1	2021-08-05	United States
N_377_Y	N	377	SRR15626049	29402	G	T	1	2021-08-05	United States
ORF1ab_318_L	ORF1ab	318	SRR15626051	1218	C	T	0,99898	2021-08-04	United States
ORF1ab_1306_S	ORF1ab	1306	SRR15626051	4181	G	T	0,999803	2021-08-04	United States
ORF1ab_2046_L	ORF1ab	2046	SRR15626051	6402	C	T	0,999148	2021-08-04	United States
ORF1ab_2287_S	ORF1ab	2287	SRR15626051	7124	C	T	0,999793	2021-08-04	United States
ORF1ab_2930_L	ORF1ab	2930	SRR15626051	9053	G	T	0,998821	2021-08-04	United States
ORF1ab_3255_I	ORF1ab	3255	SRR15626051	10029	C	T	0,999465	2021-08-04	United States
ORF1ab_3646_A	ORF1ab	3646	SRR15626051	11201	A	G	0,999829	2021-08-04	United States
ORF1ab_4178_C	ORF1ab	4178	SRR15626051	12797	G	T	0,991231	2021-08-04	United States
ORF1ab_314_L	ORF1ab	314	SRR15626051	14408	C	T	1	2021-08-04	United States
ORF1ab_662_S	ORF1ab	662	SRR15626051	15451	G	A	0,997346	2021-08-04	United States
ORF1ab_1000_L	ORF1ab	1000	SRR15626051	16466	C	T	0,99983	2021-08-04	United States
ORF1ab_1287_S	ORF1ab	1287	SRR15626051	17326	C	T	0,999812	2021-08-04	United States
ORF1ab_1918_V	ORF1ab	1918	SRR15626051	19220	C	T	0,999751	2021-08-04	United States
ORF1ab_2635_H	ORF1ab	2635	SRR15626051	21372	G	T	0,990077	2021-08-04	United States
S_3_NA	S	3	SRR15626051	21569	G	+T	0,125038	2021-08-04	United States
S_5_F	S	5	SRR15626051	21575	C	T	1	2021-08-04	United States
S_19_R	S	19	SRR15626051	21618	C	G	0,999855	2021-08-04	United States
S_95_I	S	95	SRR15626051	21846	C	T	1	2021-08-04	United States
S_142_D	S	142	SRR15626051	21987	G	A	0,527027	2021-08-04	United States
S_156_NA	S	156	SRR15626051	22028	G	-AGTTCA	0,987399	2021-08-04	United States
S_452_R	S	452	SRR15626051	22917	T	G	1	2021-08-04	United States
S_478_K	S	478	SRR15626051	22995	C	A	0,999558	2021-08-04	United States
S_614_G	S	614	SRR15626051	23403	A	G	0,999968	2021-08-04	United States
S_681_R	S	681	SRR15626051	23604	C	G	0,999824	2021-08-04	United States
S_950_N	S	950	SRR15626051	24410	G	A	0,957459	2021-08-04	United States
ORF3a_26_L	ORF3a	26	SRR15626051	25469	C	T	0,99947	2021-08-04	United States
M_82_T	M	82	SRR15626051	26767	T	C	0,999629	2021-08-04	United States
ORF7a_71_I	ORF7a	71	SRR15626051	27604	G	A	1	2021-08-04	United States
ORF7a_82_A	ORF7a	82	SRR15626051	27638	T	C	1	2021-08-04	United States
ORF7a_120_I	ORF7a	120	SRR15626051	27752	C	T	0,9999	2021-08-04	United States
ORF7b_40_I	ORF7b	40	SRR15626051	27874	C	T	0,999444	2021-08-04	United States
ORF8_118_NA	ORF8	118	SRR15626051	28247	A	-GATTTC	0,900297	2021-08-04	United States
ORF8_120_L	ORF8	120	SRR15626051	28253	C	A	0,985488	2021-08-04	United States
N_63_G	N	63	SRR15626051	28461	A	G	0,984308	2021-08-04	United States
N_203_M	N	203	SRR15626051	28881	G	T	1	2021-08-04	United States
N_215_C	N	215	SRR15626051	28916	G	T	0,999819	2021-08-04	United States
N_377_Y	N	377	SRR15626051	29402	G	T	0,998576	2021-08-04	United States
ORF1ab_944_L	ORF1ab	944	SRR15626052	3096	C	T	0,0524945	2021-08-05	United States
ORF1ab_1158_L	ORF1ab	1158	SRR15626052	3738	C	T	0,931896	2021-08-05	United States
ORF1ab_1306_S	ORF1ab	1306	SRR15626052	4181	G	T	0,999675	2021-08-05	United States
ORF1ab_2046_L	ORF1ab	2046	SRR15626052	6402	C	T	0,999293	2021-08-05	United States
ORF1ab_2287_S	ORF1ab	2287	SRR15626052	7124	C	T	0,999711	2021-08-05	United States
ORF1ab_2930_L	ORF1ab	2930	SRR15626052	9053	G	T	0,999757	2021-08-05	United States
ORF1ab_3255_I	ORF1ab	3255	SRR15626052	10029	C	T	0,999845	2021-08-05	United States
ORF1ab_3646_A	ORF1ab	3646	SRR15626052	11201	A	G	0,999734	2021-08-05	United States
ORF1ab_314_L	ORF1ab	314	SRR15626052	14408	C	T	0,999859	2021-08-05	United States
ORF1ab_662_S	ORF1ab	662	SRR15626052	15451	G	A	0,997223	2021-08-05	United States
ORF1ab_1000_L	ORF1ab	1000	SRR15626052	16466	C	T	0,999878	2021-08-05	United States
ORF1ab_1257_V	ORF1ab	1257	SRR15626052	17236	A	G	0,999874	2021-08-05	United States
ORF1ab_1918_V	ORF1ab	1918	SRR15626052	19220	C	T	0,999926	2021-08-05	United States
ORF1ab_2557_R	ORF1ab	2557	SRR15626052	21137	A	G	0,999928	2021-08-05	United States
S_19_R	S	19	SRR15626052	21618	C	G	0,999794	2021-08-05	United States
S_142_D	S	142	SRR15626052	21987	G	A	0,569215	2021-08-05	United States
S_156_NA	S	156	SRR15626052	22028	G	-AGTTCA	0,990908	2021-08-05	United States
S_452_R	S	452	SRR15626052	22917	T	G	0,999548	2021-08-05	United States
S_478_K	S	478	SRR15626052	22995	C	A	1	2021-08-05	United States
S_614_G	S	614	SRR15626052	23403	A	G	0,99988	2021-08-05	United States
S_681_R	S	681	SRR15626052	23604	C	G	0,999753	2021-08-05	United States
S_950_N	S	950	SRR15626052	24410	G	A	0,919137	2021-08-05	United States
ORF3a_26_L	ORF3a	26	SRR15626052	25469	C	T	0,999886	2021-08-05	United States
M_82_T	M	82	SRR15626052	26767	T	C	0,999722	2021-08-05	United States
ORF7a_82_A	ORF7a	82	SRR15626052	27638	T	C	1	2021-08-05	United States
ORF7a_120_I	ORF7a	120	SRR15626052	27752	C	T	0,999615	2021-08-05	United States
ORF7b_40_I	ORF7b	40	SRR15626052	27874	C	T	0,99958	2021-08-05	United States
ORF8_118_NA	ORF8	118	SRR15626052	28247	A	-GATTTC	0,935569	2021-08-05	United States
ORF8_120_L	ORF8	120	SRR15626052	28253	C	A	0,993458	2021-08-05	United States
N_63_G	N	63	SRR15626052	28461	A	G	0,940168	2021-08-05	United States
N_203_M	N	203	SRR15626052	28881	G	T	0,999897	2021-08-05	United States
N_215_C	N	215	SRR15626052	28916	G	T	0,999688	2021-08-05	United States
N_377_Y	N	377	SRR15626052	29402	G	T	0,999273	2021-08-05	United States
ORF1ab_1306_S	ORF1ab	1306	SRR15626054	4181	G	T	0,999751	2021-08-05	United States
ORF1ab_2046_L	ORF1ab	2046	SRR15626054	6402	C	T	0,999129	2021-08-05	United States
ORF1ab_2287_S	ORF1ab	2287	SRR15626054	7124	C	T	0,999665	2021-08-05	United States
ORF1ab_2554_V	ORF1ab	2554	SRR15626054	7926	C	T	0,999868	2021-08-05	United States
ORF1ab_2930_L	ORF1ab	2930	SRR15626054	9053	G	T	0,999466	2021-08-05	United States
ORF1ab_3255_I	ORF1ab	3255	SRR15626054	10029	C	T	0,999789	2021-08-05	United States
ORF1ab_3646_A	ORF1ab	3646	SRR15626054	11201	A	G	0,99975	2021-08-05	United States
ORF1ab_4157_S	ORF1ab	4157	SRR15626054	12734	G	A	0,093527	2021-08-05	United States
ORF1ab_183_V	ORF1ab	183	SRR15626054	14014	T	G	0,999915	2021-08-05	United States
ORF1ab_225_L	ORF1ab	225	SRR15626054	14140	G	T	0,999811	2021-08-05	United States
ORF1ab_314_L	ORF1ab	314	SRR15626054	14408	C	T	0,999343	2021-08-05	United States
ORF1ab_662_S	ORF1ab	662	SRR15626054	15451	G	A	0,998333	2021-08-05	United States
ORF1ab_1000_L	ORF1ab	1000	SRR15626054	16466	C	T	0,999592	2021-08-05	United States
ORF1ab_1918_V	ORF1ab	1918	SRR15626054	19220	C	T	0,999601	2021-08-05	United States
S_19_R	S	19	SRR15626054	21618	C	G	0,999869	2021-08-05	United States
S_142_D	S	142	SRR15626054	21987	G	A	0,379156	2021-08-05	United States
S_156_NA	S	156	SRR15626054	22028	G	-AGTTCA	0,989633	2021-08-05	United States
S_452_R	S	452	SRR15626054	22917	T	G	0,999388	2021-08-05	United States
S_478_K	S	478	SRR15626054	22995	C	A	0,999942	2021-08-05	United States
S_614_G	S	614	SRR15626054	23403	A	G	0,999722	2021-08-05	United States
S_681_R	S	681	SRR15626054	23604	C	G	0,999601	2021-08-05	United States
S_950_N	S	950	SRR15626054	24410	G	A	0,749893	2021-08-05	United States
ORF3a_26_L	ORF3a	26	SRR15626054	25469	C	T	0,999571	2021-08-05	United States
M_82_T	M	82	SRR15626054	26767	T	C	0,999662	2021-08-05	United States
ORF7a_82_A	ORF7a	82	SRR15626054	27638	T	C	0,999593	2021-08-05	United States
ORF7a_120_I	ORF7a	120	SRR15626054	27752	C	T	0,999815	2021-08-05	United States
ORF7b_40_I	ORF7b	40	SRR15626054	27874	C	T	0,999598	2021-08-05	United States
ORF8_45_L	ORF8	45	SRR15626054	28027	G	T	0,998057	2021-08-05	United States
ORF8_118_NA	ORF8	118	SRR15626054	28247	A	-GATTTC	0,940126	2021-08-05	United States
ORF8_119_V	ORF8	119	SRR15626054	28249	A	T	0,985714	2021-08-05	United States
ORF8_120_L	ORF8	120	SRR15626054	28253	C	A	0,991976	2021-08-05	United States
N_63_G	N	63	SRR15626054	28461	A	G	0,83727	2021-08-05	United States
N_193_I	N	193	SRR15626054	28851	G	T	0,999613	2021-08-05	United States
N_203_M	N	203	SRR15626054	28881	G	T	0,999439	2021-08-05	United States
N_215_C	N	215	SRR15626054	28916	G	T	0,999458	2021-08-05	United States
N_377_Y	N	377	SRR15626054	29402	G	T	0,999277	2021-08-05	United States
ORF10_1_I	ORF10	1	SRR15626054	29560	G	T	0,999654	2021-08-05	United States
ORF1ab_207_C	ORF1ab	207	SRR15626055	884	C	T	0,999481	2021-08-06	United States
ORF1ab_450_R	ORF1ab	450	SRR15626055	1614	T	G	0,281578	2021-08-06	United States
ORF1ab_1306_S	ORF1ab	1306	SRR15626055	4181	G	T	0,999891	2021-08-06	United States
ORF1ab_2046_L	ORF1ab	2046	SRR15626055	6402	C	T	0,999136	2021-08-06	United States
ORF1ab_2287_S	ORF1ab	2287	SRR15626055	7124	C	T	0,99966	2021-08-06	United States
ORF1ab_2557_V	ORF1ab	2557	SRR15626055	7935	C	T	0,221205	2021-08-06	United States
ORF1ab_2930_L	ORF1ab	2930	SRR15626055	9053	G	T	0,999477	2021-08-06	United States
ORF1ab_3255_I	ORF1ab	3255	SRR15626055	10029	C	T	0,999858	2021-08-06	United States
ORF1ab_3646_A	ORF1ab	3646	SRR15626055	11201	A	G	0,999745	2021-08-06	United States
ORF1ab_314_L	ORF1ab	314	SRR15626055	14408	C	T	0,999677	2021-08-06	United States
ORF1ab_627_F	ORF1ab	627	SRR15626055	15346	C	T	0,999836	2021-08-06	United States
ORF1ab_662_S	ORF1ab	662	SRR15626055	15451	G	A	0,998341	2021-08-06	United States
ORF1ab_1000_L	ORF1ab	1000	SRR15626055	16466	C	T	0,99976	2021-08-06	United States
ORF1ab_1918_V	ORF1ab	1918	SRR15626055	19220	C	T	0,999678	2021-08-06	United States
ORF1ab_2070_H	ORF1ab	2070	SRR15626055	19677	G	T	0,999686	2021-08-06	United States
S_19_R	S	19	SRR15626055	21618	C	G	0,999931	2021-08-06	United States
S_95_I	S	95	SRR15626055	21846	C	T	0,999777	2021-08-06	United States
S_142_D	S	142	SRR15626055	21987	G	A	0,418497	2021-08-06	United States
S_156_NA	S	156	SRR15626055	22028	G	-AGTTCA	0,991086	2021-08-06	United States
S_452_R	S	452	SRR15626055	22917	T	G	0,999569	2021-08-06	United States
S_478_K	S	478	SRR15626055	22995	C	A	0,999742	2021-08-06	United States
S_614_G	S	614	SRR15626055	23403	A	G	0,999848	2021-08-06	United States
S_681_R	S	681	SRR15626055	23604	C	G	0,999507	2021-08-06	United States
S_950_N	S	950	SRR15626055	24410	G	A	0,766174	2021-08-06	United States
ORF3a_26_L	ORF3a	26	SRR15626055	25469	C	T	1	2021-08-06	United States
M_82_T	M	82	SRR15626055	26767	T	C	0,999851	2021-08-06	United States
ORF7a_82_A	ORF7a	82	SRR15626055	27638	T	C	0,999735	2021-08-06	United States
ORF7a_120_I	ORF7a	120	SRR15626055	27752	C	T	0,99972	2021-08-06	United States
ORF7b_40_I	ORF7b	40	SRR15626055	27874	C	T	0,999493	2021-08-06	United States
ORF8_118_NA	ORF8	118	SRR15626055	28247	A	-GATTTC	0,918803	2021-08-06	United States
ORF8_120_L	ORF8	120	SRR15626055	28253	C	A	0,99532	2021-08-06	United States
N_63_G	N	63	SRR15626055	28461	A	G	0,840898	2021-08-06	United States
N_203_M	N	203	SRR15626055	28881	G	T	0,999548	2021-08-06	United States
N_215_C	N	215	SRR15626055	28916	G	T	0,999736	2021-08-06	United States
N_377_Y	N	377	SRR15626055	29402	G	T	0,999697	2021-08-06	United States
ORF1ab_1633_D	ORF1ab	1633	SRR15626062	5164	G	T	0,999089	2021-08-05	United States
ORF1ab_1640_L	ORF1ab	1640	SRR15626062	5184	C	T	1	2021-08-05	United States
ORF1ab_1826_D	ORF1ab	1826	SRR15626062	5743	G	C	0,0575378	2021-08-05	United States
ORF1ab_1827_H	ORF1ab	1827	SRR15626062	5744	T	C	0,0572942	2021-08-05	United States
ORF1ab_2622_N	ORF1ab	2622	SRR15626062	8131	G	T	0,999755	2021-08-05	United States
ORF1ab_2800_I	ORF1ab	2800	SRR15626062	8664	C	T	0,999203	2021-08-05	United States
ORF1ab_3209_V	ORF1ab	3209	SRR15626062	9891	C	T	0,99963	2021-08-05	United States
ORF1ab_3718_A	ORF1ab	3718	SRR15626062	11418	T	C	1	2021-08-05	United States
ORF1ab_3750_I	ORF1ab	3750	SRR15626062	11514	C	T	0,999719	2021-08-05	United States
ORF1ab_314_L	ORF1ab	314	SRR15626062	14408	C	T	0,999342	2021-08-05	United States
ORF1ab_662_S	ORF1ab	662	SRR15626062	15451	G	A	0,990812	2021-08-05	United States
ORF1ab_1000_L	ORF1ab	1000	SRR15626062	16466	C	T	1	2021-08-05	United States
S_19_R	S	19	SRR15626062	21618	C	G	1	2021-08-05	United States
S_156_NA	S	156	SRR15626062	22028	G	-AGTTCA	0,994113	2021-08-05	United States
S_222_V	S	222	SRR15626062	22227	C	T	0,999581	2021-08-05	United States
S_452_R	S	452	SRR15626062	22917	T	G	1	2021-08-05	United States
S_478_K	S	478	SRR15626062	22995	C	A	1	2021-08-05	United States
S_614_G	S	614	SRR15626062	23403	A	G	0,999804	2021-08-05	United States
S_681_R	S	681	SRR15626062	23604	C	G	1	2021-08-05	United States
S_812_S	S	812	SRR15626062	23996	C	T	1	2021-08-05	United States
S_950_N	S	950	SRR15626062	24410	G	A	0,994322	2021-08-05	United States
ORF3a_26_L	ORF3a	26	SRR15626062	25469	C	T	0,999808	2021-08-05	United States
ORF3a_106_F	ORF3a	106	SRR15626062	25708	C	T	0,999167	2021-08-05	United States
M_82_T	M	82	SRR15626062	26767	T	C	0,994952	2021-08-05	United States
ORF7a_39_A	ORF7a	39	SRR15626062	27508	A	G	0,99972	2021-08-05	United States
ORF7a_120_I	ORF7a	120	SRR15626062	27752	C	T	1	2021-08-05	United States
ORF8_118_NA	ORF8	118	SRR15626062	28247	A	-GATTTC	0,900879	2021-08-05	United States
ORF8_119_V	ORF8	119	SRR15626062	28249	A	T	0,987055	2021-08-05	United States
ORF8_120_L	ORF8	120	SRR15626062	28253	C	A	0,997896	2021-08-05	United States
N_18_V	N	18	SRR15626062	28326	G	T	0,999814	2021-08-05	United States
N_63_G	N	63	SRR15626062	28461	A	G	0,962281	2021-08-05	United States
N_203_M	N	203	SRR15626062	28881	G	T	1	2021-08-05	United States
N_377_Y	N	377	SRR15626062	29402	G	T	1	2021-08-05	United States
ORF1ab_1306_S	ORF1ab	1306	SRR15626066	4181	G	T	0,999559	2021-08-05	United States
ORF1ab_2046_L	ORF1ab	2046	SRR15626066	6402	C	T	0,998366	2021-08-05	United States
ORF1ab_2125_Y	ORF1ab	2125	SRR15626066	6638	C	T	0,999783	2021-08-05	United States
ORF1ab_2287_S	ORF1ab	2287	SRR15626066	7124	C	T	1	2021-08-05	United States
ORF1ab_2554_V	ORF1ab	2554	SRR15626066	7926	C	T	1	2021-08-05	United States
ORF1ab_2930_L	ORF1ab	2930	SRR15626066	9053	G	T	1	2021-08-05	United States
ORF1ab_3255_I	ORF1ab	3255	SRR15626066	10029	C	T	0,99987	2021-08-05	United States
ORF1ab_3603_NA	ORF1ab	3603	SRR15626066	11074	C	-T	0,0594119	2021-08-05	United States
ORF1ab_3646_A	ORF1ab	3646	SRR15626066	11201	A	G	0,999777	2021-08-05	United States
ORF1ab_183_V	ORF1ab	183	SRR15626066	14014	T	G	0,999083	2021-08-05	United States
ORF1ab_314_L	ORF1ab	314	SRR15626066	14408	C	T	1	2021-08-05	United States
ORF1ab_662_S	ORF1ab	662	SRR15626066	15451	G	A	0,995455	2021-08-05	United States
ORF1ab_1000_L	ORF1ab	1000	SRR15626066	16466	C	T	0,99982	2021-08-05	United States
ORF1ab_1087_Y	ORF1ab	1087	SRR15626066	16726	C	T	0,999737	2021-08-05	United States
ORF1ab_1918_V	ORF1ab	1918	SRR15626066	19220	C	T	0,99847	2021-08-05	United States
S_19_R	S	19	SRR15626066	21618	C	G	1	2021-08-05	United States
S_142_D	S	142	SRR15626066	21987	G	A	0,6	2021-08-05	United States
S_156_NA	S	156	SRR15626066	22028	G	-AGTTCA	0,964179	2021-08-05	United States
S_452_R	S	452	SRR15626066	22917	T	G	0,997305	2021-08-05	United States
S_478_K	S	478	SRR15626066	22995	C	A	1	2021-08-05	United States
S_614_G	S	614	SRR15626066	23403	A	G	0,999766	2021-08-05	United States
S_681_R	S	681	SRR15626066	23604	C	G	1	2021-08-05	United States
S_950_N	S	950	SRR15626066	24410	G	A	0,951862	2021-08-05	United States
S_1229_I	S	1229	SRR15626066	25249	G	T	0,999696	2021-08-05	United States
ORF3a_26_L	ORF3a	26	SRR15626066	25469	C	T	1	2021-08-05	United States
M_82_T	M	82	SRR15626066	26767	T	C	1	2021-08-05	United States
ORF7a_82_A	ORF7a	82	SRR15626066	27638	T	C	1	2021-08-05	United States
ORF7a_120_I	ORF7a	120	SRR15626066	27752	C	T	1	2021-08-05	United States
ORF7b_40_I	ORF7b	40	SRR15626066	27874	C	T	1	2021-08-05	United States
ORF8_60_F	ORF8	60	SRR15626066	28073	G	T	0,999524	2021-08-05	United States
ORF8_118_NA	ORF8	118	SRR15626066	28247	A	-GATTTC	0,937065	2021-08-05	United States
ORF8_119_V	ORF8	119	SRR15626066	28249	A	T	0,970297	2021-08-05	United States
ORF8_120_L	ORF8	120	SRR15626066	28253	C	A	0,999158	2021-08-05	United States
N_63_G	N	63	SRR15626066	28461	A	G	0,950223	2021-08-05	United States
N_203_M	N	203	SRR15626066	28881	G	T	0,998584	2021-08-05	United States
N_215_C	N	215	SRR15626066	28916	G	T	0,999505	2021-08-05	United States
N_377_Y	N	377	SRR15626066	29402	G	T	1	2021-08-05	United States
ORF1ab_1306_S	ORF1ab	1306	SRR15626067	4181	G	T	0,99958	2021-08-05	United States
ORF1ab_2046_L	ORF1ab	2046	SRR15626067	6402	C	T	0,999429	2021-08-05	United States
ORF1ab_2287_S	ORF1ab	2287	SRR15626067	7124	C	T	0,998948	2021-08-05	United States
ORF1ab_2930_L	ORF1ab	2930	SRR15626067	9053	G	T	0,999657	2021-08-05	United States
ORF1ab_3255_I	ORF1ab	3255	SRR15626067	10029	C	T	0,999791	2021-08-05	United States
ORF1ab_3646_A	ORF1ab	3646	SRR15626067	11201	A	G	0,999677	2021-08-05	United States
ORF1ab_3976_F	ORF1ab	3976	SRR15626067	12191	G	T	0,999742	2021-08-05	United States
ORF1ab_4179_K	ORF1ab	4179	SRR15626067	12801	G	A	0,999151	2021-08-05	United States
ORF1ab_314_L	ORF1ab	314	SRR15626067	14408	C	T	1	2021-08-05	United States
ORF1ab_662_S	ORF1ab	662	SRR15626067	15451	G	A	0,99787	2021-08-05	United States
ORF1ab_1000_L	ORF1ab	1000	SRR15626067	16466	C	T	0,999794	2021-08-05	United States
ORF1ab_1918_V	ORF1ab	1918	SRR15626067	19220	C	T	0,999647	2021-08-05	United States
S_19_R	S	19	SRR15626067	21618	C	G	1	2021-08-05	United States
S_142_D	S	142	SRR15626067	21987	G	A	0,525952	2021-08-05	United States
S_156_NA	S	156	SRR15626067	22028	G	-AGTTCA	0,997737	2021-08-05	United States
S_452_R	S	452	SRR15626067	22917	T	G	0,998484	2021-08-05	United States
S_478_K	S	478	SRR15626067	22995	C	A	0,999735	2021-08-05	United States
S_521_R	S	521	SRR15626067	23124	C	G	0,340064	2021-08-05	United States
S_614_G	S	614	SRR15626067	23403	A	G	0,99994	2021-08-05	United States
S_681_R	S	681	SRR15626067	23604	C	G	0,999809	2021-08-05	United States
S_950_N	S	950	SRR15626067	24410	G	A	0,962379	2021-08-05	United States
S_1122_L	S	1122	SRR15626067	24926	G	T	1	2021-08-05	United States
ORF3a_26_L	ORF3a	26	SRR15626067	25469	C	T	0,999788	2021-08-05	United States
ORF3a_239_Q	ORF3a	239	SRR15626067	26107	G	C	1	2021-08-05	United States
M_82_T	M	82	SRR15626067	26767	T	C	0,999643	2021-08-05	United States
ORF7a_82_A	ORF7a	82	SRR15626067	27638	T	C	1	2021-08-05	United States
ORF7a_120_I	ORF7a	120	SRR15626067	27752	C	T	0,99974	2021-08-05	United States
ORF7b_40_I	ORF7b	40	SRR15626067	27874	C	T	0,999219	2021-08-05	United States
ORF8_118_NA	ORF8	118	SRR15626067	28247	A	-GATTTC	0,922445	2021-08-05	United States
ORF8_120_L	ORF8	120	SRR15626067	28253	C	A	0,995177	2021-08-05	United States
N_63_G	N	63	SRR15626067	28461	A	G	0,9807	2021-08-05	United States
N_203_M	N	203	SRR15626067	28881	G	T	0,999475	2021-08-05	United States
N_215_C	N	215	SRR15626067	28916	G	T	0,998507	2021-08-05	United States
N_377_Y	N	377	SRR15626067	29402	G	T	1	2021-08-05	United States
ORF1ab_1633_D	ORF1ab	1633	SRR15626070	5164	G	T	0,999114	2021-08-05	United States
ORF1ab_1640_L	ORF1ab	1640	SRR15626070	5184	C	T	0,999444	2021-08-05	United States
ORF1ab_3209_V	ORF1ab	3209	SRR15626070	9891	C	T	0,998787	2021-08-05	United States
ORF1ab_3718_A	ORF1ab	3718	SRR15626070	11418	T	C	1	2021-08-05	United States
ORF1ab_3750_I	ORF1ab	3750	SRR15626070	11514	C	T	1	2021-08-05	United States
ORF1ab_314_L	ORF1ab	314	SRR15626070	14408	C	T	0,999523	2021-08-05	United States
ORF1ab_662_S	ORF1ab	662	SRR15626070	15451	G	A	0,998267	2021-08-05	United States
ORF1ab_1000_L	ORF1ab	1000	SRR15626070	16466	C	T	0,999868	2021-08-05	United States
S_19_R	S	19	SRR15626070	21618	C	G	1	2021-08-05	United States
S_142_D	S	142	SRR15626070	21987	G	A	0,555556	2021-08-05	United States
S_156_NA	S	156	SRR15626070	22028	G	-AGTTCA	0,992116	2021-08-05	United States
S_222_V	S	222	SRR15626070	22227	C	T	1	2021-08-05	United States
S_452_R	S	452	SRR15626070	22917	T	G	1	2021-08-05	United States
S_478_K	S	478	SRR15626070	22995	C	A	1	2021-08-05	United States
S_614_G	S	614	SRR15626070	23403	A	G	0,999928	2021-08-05	United States
S_681_R	S	681	SRR15626070	23604	C	G	1	2021-08-05	United States
S_950_N	S	950	SRR15626070	24410	G	A	0,987047	2021-08-05	United States
ORF3a_26_L	ORF3a	26	SRR15626070	25469	C	T	1	2021-08-05	United States
M_82_T	M	82	SRR15626070	26767	T	C	1	2021-08-05	United States
ORF7a_82_A	ORF7a	82	SRR15626070	27638	T	C	1	2021-08-05	United States
ORF7a_120_I	ORF7a	120	SRR15626070	27752	C	T	1	2021-08-05	United States
ORF8_118_NA	ORF8	118	SRR15626070	28247	A	-GATTTC	0,916561	2021-08-05	United States
ORF8_120_L	ORF8	120	SRR15626070	28253	C	A	0,978648	2021-08-05	United States
N_18_V	N	18	SRR15626070	28326	G	T	0,999856	2021-08-05	United States
N_63_G	N	63	SRR15626070	28461	A	G	0,986764	2021-08-05	United States
N_203_M	N	203	SRR15626070	28881	G	T	0,999743	2021-08-05	United States
N_377_Y	N	377	SRR15626070	29402	G	T	0,998297	2021-08-05	United States
ORF1ab_1001_I	ORF1ab	1001	SRR15626071	3267	C	T	0,99959	2021-08-04	United States
ORF1ab_1306_S	ORF1ab	1306	SRR15626071	4181	G	T	0,999737	2021-08-04	United States
ORF1ab_1522_K	ORF1ab	1522	SRR15626071	4829	C	A	0,912353	2021-08-04	United States
ORF1ab_2046_L	ORF1ab	2046	SRR15626071	6402	C	T	0,999173	2021-08-04	United States
ORF1ab_2287_S	ORF1ab	2287	SRR15626071	7124	C	T	0,999825	2021-08-04	United States
ORF1ab_2930_L	ORF1ab	2930	SRR15626071	9053	G	T	0,99955	2021-08-04	United States
ORF1ab_3255_I	ORF1ab	3255	SRR15626071	10029	C	T	0,999676	2021-08-04	United States
ORF1ab_3646_A	ORF1ab	3646	SRR15626071	11201	A	G	0,99965	2021-08-04	United States
ORF1ab_314_L	ORF1ab	314	SRR15626071	14408	C	T	0,99936	2021-08-04	United States
ORF1ab_662_S	ORF1ab	662	SRR15626071	15451	G	A	0,998115	2021-08-04	United States
ORF1ab_1000_L	ORF1ab	1000	SRR15626071	16466	C	T	0,999834	2021-08-04	United States
ORF1ab_1918_V	ORF1ab	1918	SRR15626071	19220	C	T	0,999353	2021-08-04	United States
ORF1ab_2635_H	ORF1ab	2635	SRR15626071	21372	G	T	0,985516	2021-08-04	United States
S_19_R	S	19	SRR15626071	21618	C	G	0,99981	2021-08-04	United States
S_95_I	S	95	SRR15626071	21846	C	T	1	2021-08-04	United States
S_142_D	S	142	SRR15626071	21987	G	A	0,464834	2021-08-04	United States
S_156_NA	S	156	SRR15626071	22028	G	-AGTTCA	0,994456	2021-08-04	United States
S_452_R	S	452	SRR15626071	22917	T	G	0,998219	2021-08-04	United States
S_478_K	S	478	SRR15626071	22995	C	A	0,99988	2021-08-04	United States
S_614_G	S	614	SRR15626071	23403	A	G	0,999786	2021-08-04	United States
S_681_R	S	681	SRR15626071	23604	C	G	0,999944	2021-08-04	United States
S_950_N	S	950	SRR15626071	24410	G	A	0,944305	2021-08-04	United States
ORF3a_26_L	ORF3a	26	SRR15626071	25469	C	T	0,999782	2021-08-04	United States
M_82_T	M	82	SRR15626071	26767	T	C	0,999826	2021-08-04	United States
ORF7a_71_I	ORF7a	71	SRR15626071	27604	G	A	0,99954	2021-08-04	United States
ORF7a_82_A	ORF7a	82	SRR15626071	27638	T	C	0,999193	2021-08-04	United States
ORF7a_120_I	ORF7a	120	SRR15626071	27752	C	T	0,999619	2021-08-04	United States
ORF7b_40_I	ORF7b	40	SRR15626071	27874	C	T	0,999352	2021-08-04	United States
ORF8_118_NA	ORF8	118	SRR15626071	28247	A	-GATTTC	0,926504	2021-08-04	United States
ORF8_120_L	ORF8	120	SRR15626071	28253	C	A	0,994878	2021-08-04	United States
N_63_G	N	63	SRR15626071	28461	A	G	0,972468	2021-08-04	United States
N_203_M	N	203	SRR15626071	28881	G	T	0,999607	2021-08-04	United States
N_215_C	N	215	SRR15626071	28916	G	T	0,999103	2021-08-04	United States
N_377_Y	N	377	SRR15626071	29402	G	T	0,998754	2021-08-04	United States
ORF1ab_28_I	ORF1ab	28	SRR15626073	347	G	A	0,999876	2021-08-05	United States
ORF1ab_1306_S	ORF1ab	1306	SRR15626073	4181	G	T	0,999701	2021-08-05	United States
ORF1ab_1854_I	ORF1ab	1854	SRR15626073	5826	C	T	0,719546	2021-08-05	United States
ORF1ab_2046_L	ORF1ab	2046	SRR15626073	6402	C	T	0,999287	2021-08-05	United States
ORF1ab_2287_S	ORF1ab	2287	SRR15626073	7124	C	T	0,999666	2021-08-05	United States
ORF1ab_2930_L	ORF1ab	2930	SRR15626073	9053	G	T	0,999752	2021-08-05	United States
ORF1ab_3255_I	ORF1ab	3255	SRR15626073	10029	C	T	0,999845	2021-08-05	United States
ORF1ab_3646_A	ORF1ab	3646	SRR15626073	11201	A	G	0,999808	2021-08-05	United States
ORF1ab_4179_K	ORF1ab	4179	SRR15626073	12801	G	A	0,998543	2021-08-05	United States
ORF1ab_314_L	ORF1ab	314	SRR15626073	14408	C	T	0,999903	2021-08-05	United States
ORF1ab_662_S	ORF1ab	662	SRR15626073	15451	G	A	0,996533	2021-08-05	United States
ORF1ab_976_Q	ORF1ab	976	SRR15626073	16394	C	A	0,999859	2021-08-05	United States
ORF1ab_1000_L	ORF1ab	1000	SRR15626073	16466	C	T	0,999041	2021-08-05	United States
ORF1ab_1649_F	ORF1ab	1649	SRR15626073	18412	G	T	0,999895	2021-08-05	United States
ORF1ab_1918_V	ORF1ab	1918	SRR15626073	19220	C	T	0,9998	2021-08-05	United States
S_19_R	S	19	SRR15626073	21618	C	G	1	2021-08-05	United States
S_142_D	S	142	SRR15626073	21987	G	A	0,677527	2021-08-05	United States
S_156_NA	S	156	SRR15626073	22028	G	-AGTTCA	0,993328	2021-08-05	United States
S_452_R	S	452	SRR15626073	22917	T	G	1	2021-08-05	United States
S_478_K	S	478	SRR15626073	22995	C	A	0,999751	2021-08-05	United States
S_614_G	S	614	SRR15626073	23403	A	G	0,999932	2021-08-05	United States
S_681_R	S	681	SRR15626073	23604	C	G	0,999951	2021-08-05	United States
S_937_L	S	937	SRR15626073	24372	C	T	0,707728	2021-08-05	United States
S_950_N	S	950	SRR15626073	24410	G	A	0,975812	2021-08-05	United States
ORF3a_26_L	ORF3a	26	SRR15626073	25469	C	T	0,999863	2021-08-05	United States
ORF3a_32_I	ORF3a	32	SRR15626073	25487	C	T	0,999612	2021-08-05	United States
ORF3a_239_Q	ORF3a	239	SRR15626073	26107	G	C	0,999907	2021-08-05	United States
E_48_S	E	48	SRR15626073	26387	A	G	0,999424	2021-08-05	United States
M_6_S	M	6	SRR15626073	26538	G	A	0,984564	2021-08-05	United States
M_82_T	M	82	SRR15626073	26767	T	C	0,999746	2021-08-05	United States
ORF7a_82_A	ORF7a	82	SRR15626073	27638	T	C	1	2021-08-05	United States
ORF7a_120_I	ORF7a	120	SRR15626073	27752	C	T	0,999703	2021-08-05	United States
ORF7b_40_I	ORF7b	40	SRR15626073	27874	C	T	0,999482	2021-08-05	United States
ORF8_118_NA	ORF8	118	SRR15626073	28247	A	-GATTTC	0,922449	2021-08-05	United States
ORF8_120_L	ORF8	120	SRR15626073	28253	C	A	0,991163	2021-08-05	United States
N_63_G	N	63	SRR15626073	28461	A	G	0,978489	2021-08-05	United States
N_203_M	N	203	SRR15626073	28881	G	T	0,999922	2021-08-05	United States
N_215_C	N	215	SRR15626073	28916	G	T	0,999699	2021-08-05	United States
N_377_Y	N	377	SRR15626073	29402	G	T	0,999764	2021-08-05	United States
ORF10_24_C	ORF10	24	SRR15626073	29627	C	T	0,0647097	2021-08-05	United States
ORF1ab_522_T	ORF1ab	522	SRR15626077	1830	A	C	0,999842	2021-08-05	United States
ORF1ab_1306_S	ORF1ab	1306	SRR15626077	4181	G	T	0,999792	2021-08-05	United States
ORF1ab_2046_L	ORF1ab	2046	SRR15626077	6402	C	T	0,999345	2021-08-05	United States
ORF1ab_2287_S	ORF1ab	2287	SRR15626077	7124	C	T	0,999658	2021-08-05	United States
ORF1ab_2930_L	ORF1ab	2930	SRR15626077	9053	G	T	0,999625	2021-08-05	United States
ORF1ab_3255_I	ORF1ab	3255	SRR15626077	10029	C	T	0,999955	2021-08-05	United States
ORF1ab_3646_A	ORF1ab	3646	SRR15626077	11201	A	G	0,999622	2021-08-05	United States
ORF1ab_3731_V	ORF1ab	3731	SRR15626077	11456	A	G	0,999656	2021-08-05	United States
ORF1ab_314_L	ORF1ab	314	SRR15626077	14408	C	T	0,999555	2021-08-05	United States
ORF1ab_662_S	ORF1ab	662	SRR15626077	15451	G	A	0,998165	2021-08-05	United States
ORF1ab_1000_L	ORF1ab	1000	SRR15626077	16466	C	T	0,999764	2021-08-05	United States
ORF1ab_1918_V	ORF1ab	1918	SRR15626077	19220	C	T	0,999177	2021-08-05	United States
S_3_NA	S	3	SRR15626077	21569	G	+T	0,0741207	2021-08-05	United States
S_5_F	S	5	SRR15626077	21575	C	T	0,992628	2021-08-05	United States
S_19_R	S	19	SRR15626077	21618	C	G	1	2021-08-05	United States
S_70_I	S	70	SRR15626077	21770	G	A	0,998576	2021-08-05	United States
S_142_D	S	142	SRR15626077	21987	G	A	0,337164	2021-08-05	United States
S_156_NA	S	156	SRR15626077	22028	G	-AGTTCA	0,990409	2021-08-05	United States
S_452_R	S	452	SRR15626077	22917	T	G	0,998939	2021-08-05	United States
S_478_K	S	478	SRR15626077	22995	C	A	0,999778	2021-08-05	United States
S_614_G	S	614	SRR15626077	23403	A	G	0,999811	2021-08-05	United States
S_681_R	S	681	SRR15626077	23604	C	G	0,99992	2021-08-05	United States
S_950_N	S	950	SRR15626077	24410	G	A	0,864147	2021-08-05	United States
ORF3a_26_L	ORF3a	26	SRR15626077	25469	C	T	0,99967	2021-08-05	United States
ORF3a_210_A	ORF3a	210	SRR15626077	26021	A	C	1	2021-08-05	United States
M_82_T	M	82	SRR15626077	26767	T	C	0,999868	2021-08-05	United States
ORF7a_82_A	ORF7a	82	SRR15626077	27638	T	C	0,999817	2021-08-05	United States
ORF7a_120_I	ORF7a	120	SRR15626077	27752	C	T	0,999793	2021-08-05	United States
ORF7b_40_I	ORF7b	40	SRR15626077	27874	C	T	0,999719	2021-08-05	United States
ORF8_118_NA	ORF8	118	SRR15626077	28247	A	-GATTTC	0,931624	2021-08-05	United States
ORF8_120_L	ORF8	120	SRR15626077	28253	C	A	0,993311	2021-08-05	United States
N_63_G	N	63	SRR15626077	28461	A	G	0,97069	2021-08-05	United States
N_203_M	N	203	SRR15626077	28881	G	T	0,999817	2021-08-05	United States
N_215_C	N	215	SRR15626077	28916	G	T	0,99947	2021-08-05	United States
N_377_Y	N	377	SRR15626077	29402	G	T	0,999542	2021-08-05	United States
ORF1ab_374_Y	ORF1ab	374	SRR15626078	1385	C	T	0,460009	2021-08-05	United States
ORF1ab_991_R	ORF1ab	991	SRR15626078	3237	A	G	0,999789	2021-08-05	United States
ORF1ab_1306_S	ORF1ab	1306	SRR15626078	4181	G	T	0,999788	2021-08-05	United States
ORF1ab_2046_L	ORF1ab	2046	SRR15626078	6402	C	T	0,999376	2021-08-05	United States
ORF1ab_2287_S	ORF1ab	2287	SRR15626078	7124	C	T	0,999828	2021-08-05	United States
ORF1ab_2930_L	ORF1ab	2930	SRR15626078	9053	G	T	0,999159	2021-08-05	United States
ORF1ab_3255_I	ORF1ab	3255	SRR15626078	10029	C	T	0,999682	2021-08-05	United States
ORF1ab_3646_A	ORF1ab	3646	SRR15626078	11201	A	G	0,999596	2021-08-05	United States
ORF1ab_3731_V	ORF1ab	3731	SRR15626078	11456	A	G	0,999849	2021-08-05	United States
ORF1ab_314_L	ORF1ab	314	SRR15626078	14408	C	T	0,999696	2021-08-05	United States
ORF1ab_662_S	ORF1ab	662	SRR15626078	15451	G	A	0,998019	2021-08-05	United States
ORF1ab_1000_L	ORF1ab	1000	SRR15626078	16466	C	T	0,999804	2021-08-05	United States
ORF1ab_1089_L	ORF1ab	1089	SRR15626078	16733	C	T	0,999874	2021-08-05	United States
ORF1ab_1918_V	ORF1ab	1918	SRR15626078	19220	C	T	0,999242	2021-08-05	United States
S_19_R	S	19	SRR15626078	21618	C	G	0,999896	2021-08-05	United States
S_142_D	S	142	SRR15626078	21987	G	A	0,447136	2021-08-05	United States
S_156_NA	S	156	SRR15626078	22028	G	-AGTTCA	0,989117	2021-08-05	United States
S_452_R	S	452	SRR15626078	22917	T	G	0,99956	2021-08-05	United States
S_478_K	S	478	SRR15626078	22995	C	A	0,999791	2021-08-05	United States
S_614_G	S	614	SRR15626078	23403	A	G	0,999815	2021-08-05	United States
S_681_R	S	681	SRR15626078	23604	C	G	0,999859	2021-08-05	United States
S_950_N	S	950	SRR15626078	24410	G	A	0,906976	2021-08-05	United States
ORF3a_26_L	ORF3a	26	SRR15626078	25469	C	T	0,99973	2021-08-05	United States
M_82_T	M	82	SRR15626078	26767	T	C	0,999707	2021-08-05	United States
ORF7a_82_A	ORF7a	82	SRR15626078	27638	T	C	1	2021-08-05	United States
ORF7a_120_I	ORF7a	120	SRR15626078	27752	C	T	0,999454	2021-08-05	United States
ORF7b_40_I	ORF7b	40	SRR15626078	27874	C	T	0,999168	2021-08-05	United States
ORF8_118_NA	ORF8	118	SRR15626078	28247	A	-GATTTC	0,927429	2021-08-05	United States
ORF8_120_L	ORF8	120	SRR15626078	28253	C	A	0,997451	2021-08-05	United States
N_63_G	N	63	SRR15626078	28461	A	G	0,975397	2021-08-05	United States
N_203_M	N	203	SRR15626078	28881	G	T	0,999482	2021-08-05	United States
N_215_C	N	215	SRR15626078	28916	G	T	0,999597	2021-08-05	United States
N_377_Y	N	377	SRR15626078	29402	G	T	0,998744	2021-08-05	United States
ORF1ab_1306_S	ORF1ab	1306	SRR15626080	4181	G	T	0,999703	2021-08-05	United States
ORF1ab_1467_K	ORF1ab	1467	SRR15626080	4665	G	A	0,999626	2021-08-05	United States
ORF1ab_2046_L	ORF1ab	2046	SRR15626080	6402	C	T	0,999467	2021-08-05	United States
ORF1ab_2287_S	ORF1ab	2287	SRR15626080	7124	C	T	1	2021-08-05	United States
ORF1ab_2928_E	ORF1ab	2928	SRR15626080	9047	A	G	1	2021-08-05	United States
ORF1ab_2930_L	ORF1ab	2930	SRR15626080	9053	G	T	0,999652	2021-08-05	United States
ORF1ab_3255_I	ORF1ab	3255	SRR15626080	10029	C	T	0,999797	2021-08-05	United States
ORF1ab_3646_A	ORF1ab	3646	SRR15626080	11201	A	G	0,999413	2021-08-05	United States
ORF1ab_3777_R	ORF1ab	3777	SRR15626080	11595	A	G	0,999711	2021-08-05	United States
ORF1ab_183_V	ORF1ab	183	SRR15626080	14014	T	G	0,999769	2021-08-05	United States
ORF1ab_314_L	ORF1ab	314	SRR15626080	14408	C	T	0,999129	2021-08-05	United States
ORF1ab_662_S	ORF1ab	662	SRR15626080	15451	G	A	0,995779	2021-08-05	United States
ORF1ab_1000_L	ORF1ab	1000	SRR15626080	16466	C	T	0,999887	2021-08-05	United States
ORF1ab_1918_V	ORF1ab	1918	SRR15626080	19220	C	T	0,999759	2021-08-05	United States
ORF1ab_2222_S	ORF1ab	2222	SRR15626080	20131	G	T	0,99954	2021-08-05	United States
S_19_R	S	19	SRR15626080	21618	C	G	1	2021-08-05	United States
S_142_D	S	142	SRR15626080	21987	G	A	0,64359	2021-08-05	United States
S_156_NA	S	156	SRR15626080	22028	G	-AGTTCA	0,995785	2021-08-05	United States
S_452_R	S	452	SRR15626080	22917	T	G	0,999134	2021-08-05	United States
S_478_K	S	478	SRR15626080	22995	C	A	1	2021-08-05	United States
S_614_G	S	614	SRR15626080	23403	A	G	0,999854	2021-08-05	United States
S_681_R	S	681	SRR15626080	23604	C	G	0,999167	2021-08-05	United States
S_950_N	S	950	SRR15626080	24410	G	A	0,981081	2021-08-05	United States
ORF3a_26_L	ORF3a	26	SRR15626080	25469	C	T	0,999876	2021-08-05	United States
M_82_T	M	82	SRR15626080	26767	T	C	0,999573	2021-08-05	United States
ORF7a_82_A	ORF7a	82	SRR15626080	27638	T	C	1	2021-08-05	United States
ORF7a_120_I	ORF7a	120	SRR15626080	27752	C	T	1	2021-08-05	United States
ORF7b_40_I	ORF7b	40	SRR15626080	27874	C	T	0,99982	2021-08-05	United States
ORF8_118_NA	ORF8	118	SRR15626080	28247	A	-GATTTC	0,926434	2021-08-05	United States
ORF8_120_L	ORF8	120	SRR15626080	28253	C	A	0,977551	2021-08-05	United States
N_63_G	N	63	SRR15626080	28461	A	G	0,98337	2021-08-05	United States
N_203_M	N	203	SRR15626080	28881	G	T	0,999441	2021-08-05	United States
N_215_C	N	215	SRR15626080	28916	G	T	0,999878	2021-08-05	United States
N_377_Y	N	377	SRR15626080	29402	G	T	0,998704	2021-08-05	United States
ORF1ab_1306_S	ORF1ab	1306	SRR15626082	4181	G	T	0,99982	2021-08-05	United States
ORF1ab_2046_L	ORF1ab	2046	SRR15626082	6402	C	T	0,999432	2021-08-05	United States
ORF1ab_2287_S	ORF1ab	2287	SRR15626082	7124	C	T	0,998175	2021-08-05	United States
ORF1ab_2930_L	ORF1ab	2930	SRR15626082	9053	G	T	0,999612	2021-08-05	United States
ORF1ab_3255_I	ORF1ab	3255	SRR15626082	10029	C	T	1	2021-08-05	United States
ORF1ab_3646_A	ORF1ab	3646	SRR15626082	11201	A	G	0,999955	2021-08-05	United States
ORF1ab_314_L	ORF1ab	314	SRR15626082	14408	C	T	1	2021-08-05	United States
ORF1ab_662_S	ORF1ab	662	SRR15626082	15451	G	A	0,998193	2021-08-05	United States
ORF1ab_1000_L	ORF1ab	1000	SRR15626082	16466	C	T	1	2021-08-05	United States
ORF1ab_1257_V	ORF1ab	1257	SRR15626082	17236	A	G	0,999621	2021-08-05	United States
ORF1ab_1918_V	ORF1ab	1918	SRR15626082	19220	C	T	0,999683	2021-08-05	United States
S_19_R	S	19	SRR15626082	21618	C	G	1	2021-08-05	United States
S_156_NA	S	156	SRR15626082	22028	G	-AGTTCA	0,993612	2021-08-05	United States
S_452_R	S	452	SRR15626082	22917	T	G	1	2021-08-05	United States
S_478_K	S	478	SRR15626082	22995	C	A	1	2021-08-05	United States
S_614_G	S	614	SRR15626082	23403	A	G	0,999868	2021-08-05	United States
S_681_R	S	681	SRR15626082	23604	C	G	1	2021-08-05	United States
S_950_N	S	950	SRR15626082	24410	G	A	0,991834	2021-08-05	United States
ORF3a_26_L	ORF3a	26	SRR15626082	25469	C	T	0,999574	2021-08-05	United States
M_82_T	M	82	SRR15626082	26767	T	C	1	2021-08-05	United States
ORF7a_120_I	ORF7a	120	SRR15626082	27752	C	T	1	2021-08-05	United States
ORF7b_40_I	ORF7b	40	SRR15626082	27874	C	T	0,999478	2021-08-05	United States
ORF8_118_NA	ORF8	118	SRR15626082	28247	A	-GATTTC	0,892504	2021-08-05	United States
ORF8_120_L	ORF8	120	SRR15626082	28253	C	A	0,987755	2021-08-05	United States
N_63_G	N	63	SRR15626082	28461	A	G	0,994225	2021-08-05	United States
N_203_M	N	203	SRR15626082	28881	G	T	1	2021-08-05	United States
N_215_C	N	215	SRR15626082	28916	G	T	1	2021-08-05	United States
N_377_Y	N	377	SRR15626082	29402	G	T	1	2021-08-05	United States
ORF1ab_318_L	ORF1ab	318	SRR15626083	1218	C	T	0,0547293	2021-08-05	United States
ORF1ab_1041_R	ORF1ab	1041	SRR15626083	3387	A	G	0,281178	2021-08-05	United States
ORF1ab_1306_S	ORF1ab	1306	SRR15626083	4181	G	T	0,999891	2021-08-05	United States
ORF1ab_2024_L	ORF1ab	2024	SRR15626083	6336	C	T	0,999565	2021-08-05	United States
ORF1ab_2046_L	ORF1ab	2046	SRR15626083	6402	C	T	0,99931	2021-08-05	United States
ORF1ab_2125_Y	ORF1ab	2125	SRR15626083	6638	C	T	0,998886	2021-08-05	United States
ORF1ab_2287_S	ORF1ab	2287	SRR15626083	7124	C	T	0,996593	2021-08-05	United States
ORF1ab_2554_V	ORF1ab	2554	SRR15626083	7926	C	T	1	2021-08-05	United States
ORF1ab_2930_L	ORF1ab	2930	SRR15626083	9053	G	T	0,997837	2021-08-05	United States
ORF1ab_3255_I	ORF1ab	3255	SRR15626083	10029	C	T	1	2021-08-05	United States
ORF1ab_3646_A	ORF1ab	3646	SRR15626083	11201	A	G	0,999781	2021-08-05	United States
ORF1ab_183_V	ORF1ab	183	SRR15626083	14014	T	G	1	2021-08-05	United States
ORF1ab_314_L	ORF1ab	314	SRR15626083	14408	C	T	0,999763	2021-08-05	United States
ORF1ab_662_S	ORF1ab	662	SRR15626083	15451	G	A	0,998722	2021-08-05	United States
ORF1ab_1000_L	ORF1ab	1000	SRR15626083	16466	C	T	0,999756	2021-08-05	United States
ORF1ab_1087_Y	ORF1ab	1087	SRR15626083	16726	C	T	0,999622	2021-08-05	United States
ORF1ab_1918_V	ORF1ab	1918	SRR15626083	19220	C	T	0,99979	2021-08-05	United States
S_19_R	S	19	SRR15626083	21618	C	G	1	2021-08-05	United States
S_142_D	S	142	SRR15626083	21987	G	A	0,600791	2021-08-05	United States
S_156_NA	S	156	SRR15626083	22028	G	-AGTTCA	0,991597	2021-08-05	United States
S_452_R	S	452	SRR15626083	22917	T	G	0,997955	2021-08-05	United States
S_478_K	S	478	SRR15626083	22995	C	A	0,999013	2021-08-05	United States
S_614_G	S	614	SRR15626083	23403	A	G	0,999954	2021-08-05	United States
S_681_R	S	681	SRR15626083	23604	C	G	1	2021-08-05	United States
S_950_N	S	950	SRR15626083	24410	G	A	0,986987	2021-08-05	United States
ORF3a_26_L	ORF3a	26	SRR15626083	25469	C	T	0,999715	2021-08-05	United States
M_82_T	M	82	SRR15626083	26767	T	C	1	2021-08-05	United States
ORF7a_82_A	ORF7a	82	SRR15626083	27638	T	C	1	2021-08-05	United States
ORF7a_120_I	ORF7a	120	SRR15626083	27752	C	T	1	2021-08-05	United States
ORF7b_40_I	ORF7b	40	SRR15626083	27874	C	T	1	2021-08-05	United States
ORF8_60_F	ORF8	60	SRR15626083	28073	G	T	1	2021-08-05	United States
ORF8_118_NA	ORF8	118	SRR15626083	28247	A	-GATTTC	0,898466	2021-08-05	United States
ORF8_120_L	ORF8	120	SRR15626083	28253	C	A	0,969957	2021-08-05	United States
N_25_S	N	25	SRR15626083	28346	G	A	0,0695604	2021-08-05	United States
N_63_G	N	63	SRR15626083	28461	A	G	0,993132	2021-08-05	United States
N_203_M	N	203	SRR15626083	28881	G	T	1	2021-08-05	United States
N_215_C	N	215	SRR15626083	28916	G	T	0,999028	2021-08-05	United States
N_377_Y	N	377	SRR15626083	29402	G	T	1	2021-08-05	United States
ORF1ab_1306_S	ORF1ab	1306	SRR15626084	4181	G	T	1	2021-08-05	United States
ORF1ab_1597_I	ORF1ab	1597	SRR15626084	5055	C	T	0,999365	2021-08-05	United States
ORF1ab_2046_L	ORF1ab	2046	SRR15626084	6402	C	T	0,999578	2021-08-05	United States
ORF1ab_2287_S	ORF1ab	2287	SRR15626084	7124	C	T	1	2021-08-05	United States
ORF1ab_2930_L	ORF1ab	2930	SRR15626084	9053	G	T	1	2021-08-05	United States
ORF1ab_3255_I	ORF1ab	3255	SRR15626084	10029	C	T	1	2021-08-05	United States
ORF1ab_3603_NA	ORF1ab	3603	SRR15626084	11074	C	+T	0,0780736	2021-08-05	United States
ORF1ab_3606_NA	ORF1ab	3606	SRR15626084	11082	T	-G	0,153213	2021-08-05	United States
ORF1ab_3606_F	ORF1ab	3606	SRR15626084	11083	G	T	0,999359	2021-08-05	United States
ORF1ab_3646_A	ORF1ab	3646	SRR15626084	11201	A	G	1	2021-08-05	United States
ORF1ab_3731_V	ORF1ab	3731	SRR15626084	11456	A	G	1	2021-08-05	United States
ORF1ab_314_L	ORF1ab	314	SRR15626084	14408	C	T	1	2021-08-05	United States
ORF1ab_662_S	ORF1ab	662	SRR15626084	15451	G	A	0,999118	2021-08-05	United States
ORF1ab_1000_L	ORF1ab	1000	SRR15626084	16466	C	T	1	2021-08-05	United States
ORF1ab_1918_V	ORF1ab	1918	SRR15626084	19220	C	T	0,999578	2021-08-05	United States
S_19_R	S	19	SRR15626084	21618	C	G	1	2021-08-05	United States
S_142_D	S	142	SRR15626084	21987	G	A	0,477193	2021-08-05	United States
S_156_NA	S	156	SRR15626084	22028	G	-AGTTCA	0,993555	2021-08-05	United States
S_452_R	S	452	SRR15626084	22917	T	G	0,997783	2021-08-05	United States
S_478_K	S	478	SRR15626084	22995	C	A	1	2021-08-05	United States
S_614_G	S	614	SRR15626084	23403	A	G	0,999869	2021-08-05	United States
S_681_R	S	681	SRR15626084	23604	C	G	1	2021-08-05	United States
S_950_N	S	950	SRR15626084	24410	G	A	0,929682	2021-08-05	United States
S_1147_L	S	1147	SRR15626084	25002	C	T	0,996698	2021-08-05	United States
S_1251_V	S	1251	SRR15626084	25314	G	T	0,155963	2021-08-05	United States
S_1252_C	S	1252	SRR15626084	25317	C	G	0,155618	2021-08-05	United States
ORF3a_26_L	ORF3a	26	SRR15626084	25469	C	T	1	2021-08-05	United States
M_82_T	M	82	SRR15626084	26767	T	C	1	2021-08-05	United States
ORF7a_82_A	ORF7a	82	SRR15626084	27638	T	C	0,997998	2021-08-05	United States
ORF7a_120_I	ORF7a	120	SRR15626084	27752	C	T	0,99955	2021-08-05	United States
ORF7b_40_I	ORF7b	40	SRR15626084	27874	C	T	1	2021-08-05	United States
ORF8_118_NA	ORF8	118	SRR15626084	28247	A	-GATTTC	0,913995	2021-08-05	United States
ORF8_120_L	ORF8	120	SRR15626084	28253	C	A	1	2021-08-05	United States
N_63_G	N	63	SRR15626084	28461	A	G	0,990673	2021-08-05	United States
N_203_M	N	203	SRR15626084	28881	G	T	0,999505	2021-08-05	United States
N_215_C	N	215	SRR15626084	28916	G	T	0,99952	2021-08-05	United States
N_253_D	N	253	SRR15626084	29032	G	T	0,0600782	2021-08-05	United States
N_377_Y	N	377	SRR15626084	29402	G	T	0,998604	2021-08-05	United States
ORF1ab_1306_S	ORF1ab	1306	SRR15626086	4181	G	T	0,999783	2021-08-05	United States
ORF1ab_1464_W	ORF1ab	1464	SRR15626086	4655	C	T	0,963638	2021-08-05	United States
ORF1ab_2046_L	ORF1ab	2046	SRR15626086	6402	C	T	0,999463	2021-08-05	United States
ORF1ab_2287_S	ORF1ab	2287	SRR15626086	7124	C	T	0,99953	2021-08-05	United States
ORF1ab_2930_L	ORF1ab	2930	SRR15626086	9053	G	T	0,999775	2021-08-05	United States
ORF1ab_3255_I	ORF1ab	3255	SRR15626086	10029	C	T	0,999768	2021-08-05	United States
ORF1ab_3646_A	ORF1ab	3646	SRR15626086	11201	A	G	0,999577	2021-08-05	United States
ORF1ab_3731_V	ORF1ab	3731	SRR15626086	11456	A	G	0,999622	2021-08-05	United States
ORF1ab_314_L	ORF1ab	314	SRR15626086	14408	C	T	0,999801	2021-08-05	United States
ORF1ab_662_S	ORF1ab	662	SRR15626086	15451	G	A	0,998434	2021-08-05	United States
ORF1ab_1000_L	ORF1ab	1000	SRR15626086	16466	C	T	0,999754	2021-08-05	United States
ORF1ab_1918_V	ORF1ab	1918	SRR15626086	19220	C	T	0,998837	2021-08-05	United States
S_19_R	S	19	SRR15626086	21618	C	G	0,999959	2021-08-05	United States
S_142_D	S	142	SRR15626086	21987	G	A	0,315536	2021-08-05	United States
S_156_NA	S	156	SRR15626086	22028	G	-AGTTCA	0,98658	2021-08-05	United States
S_452_R	S	452	SRR15626086	22917	T	G	0,999859	2021-08-05	United States
S_478_K	S	478	SRR15626086	22995	C	A	0,999692	2021-08-05	United States
S_613_H	S	613	SRR15626086	23401	G	T	0,999521	2021-08-05	United States
S_614_G	S	614	SRR15626086	23403	A	G	0,999937	2021-08-05	United States
S_681_R	S	681	SRR15626086	23604	C	G	0,999759	2021-08-05	United States
S_950_N	S	950	SRR15626086	24410	G	A	0,862641	2021-08-05	United States
ORF3a_26_L	ORF3a	26	SRR15626086	25469	C	T	0,999806	2021-08-05	United States
M_82_T	M	82	SRR15626086	26767	T	C	0,999564	2021-08-05	United States
ORF7a_82_A	ORF7a	82	SRR15626086	27638	T	C	0,999744	2021-08-05	United States
ORF7a_120_I	ORF7a	120	SRR15626086	27752	C	T	0,999803	2021-08-05	United States
ORF7b_40_I	ORF7b	40	SRR15626086	27874	C	T	0,999178	2021-08-05	United States
ORF8_118_NA	ORF8	118	SRR15626086	28247	A	-GATTTC	0,924912	2021-08-05	United States
ORF8_120_L	ORF8	120	SRR15626086	28253	C	A	0,997984	2021-08-05	United States
N_63_G	N	63	SRR15626086	28461	A	G	0,966911	2021-08-05	United States
N_203_M	N	203	SRR15626086	28881	G	T	0,99948	2021-08-05	United States
N_215_C	N	215	SRR15626086	28916	G	T	0,999244	2021-08-05	United States
N_377_Y	N	377	SRR15626086	29402	G	T	0,999256	2021-08-05	United States
ORF1ab_1306_S	ORF1ab	1306	SRR15626087	4181	G	T	0,999762	2021-08-05	United States
ORF1ab_2046_L	ORF1ab	2046	SRR15626087	6402	C	T	0,999065	2021-08-05	United States
ORF1ab_2287_S	ORF1ab	2287	SRR15626087	7124	C	T	1	2021-08-05	United States
ORF1ab_2822_F	ORF1ab	2822	SRR15626087	8730	C	T	0,9998	2021-08-05	United States
ORF1ab_2930_L	ORF1ab	2930	SRR15626087	9053	G	T	0,999823	2021-08-05	United States
ORF1ab_3255_I	ORF1ab	3255	SRR15626087	10029	C	T	0,999881	2021-08-05	United States
ORF1ab_3646_A	ORF1ab	3646	SRR15626087	11201	A	G	0,999819	2021-08-05	United States
ORF1ab_4179_K	ORF1ab	4179	SRR15626087	12801	G	A	0,999228	2021-08-05	United States
ORF1ab_314_L	ORF1ab	314	SRR15626087	14408	C	T	1	2021-08-05	United States
ORF1ab_662_S	ORF1ab	662	SRR15626087	15451	G	A	0,997203	2021-08-05	United States
ORF1ab_1000_L	ORF1ab	1000	SRR15626087	16466	C	T	0,999689	2021-08-05	United States
ORF1ab_1918_V	ORF1ab	1918	SRR15626087	19220	C	T	0,999482	2021-08-05	United States
S_19_R	S	19	SRR15626087	21618	C	G	1	2021-08-05	United States
S_142_D	S	142	SRR15626087	21987	G	A	0,568142	2021-08-05	United States
S_156_NA	S	156	SRR15626087	22028	G	-AGTTCA	0,995732	2021-08-05	United States
S_446_V	S	446	SRR15626087	22899	G	T	0,93454	2021-08-05	United States
S_452_R	S	452	SRR15626087	22917	T	G	0,998804	2021-08-05	United States
S_478_K	S	478	SRR15626087	22995	C	A	1	2021-08-05	United States
S_614_G	S	614	SRR15626087	23403	A	G	0,999731	2021-08-05	United States
S_681_R	S	681	SRR15626087	23604	C	G	0,999824	2021-08-05	United States
S_950_N	S	950	SRR15626087	24410	G	A	0,965287	2021-08-05	United States
ORF3a_26_L	ORF3a	26	SRR15626087	25469	C	T	0,999238	2021-08-05	United States
ORF3a_239_Q	ORF3a	239	SRR15626087	26107	G	C	0,999472	2021-08-05	United States
M_82_T	M	82	SRR15626087	26767	T	C	0,99986	2021-08-05	United States
ORF7a_82_A	ORF7a	82	SRR15626087	27638	T	C	1	2021-08-05	United States
ORF7a_120_I	ORF7a	120	SRR15626087	27752	C	T	1	2021-08-05	United States
ORF7b_40_I	ORF7b	40	SRR15626087	27874	C	T	0,999581	2021-08-05	United States
ORF8_118_NA	ORF8	118	SRR15626087	28247	A	-GATTTC	0,903038	2021-08-05	United States
ORF8_120_L	ORF8	120	SRR15626087	28253	C	A	0,984722	2021-08-05	United States
N_63_G	N	63	SRR15626087	28461	A	G	0,981512	2021-08-05	United States
N_203_M	N	203	SRR15626087	28881	G	T	1	2021-08-05	United States
N_215_C	N	215	SRR15626087	28916	G	T	1	2021-08-05	United States
N_377_Y	N	377	SRR15626087	29402	G	T	1	2021-08-05	United States
ORF1ab_1306_S	ORF1ab	1306	SRR15626091	4181	G	T	0,999713	2021-08-05	United States
ORF1ab_2046_L	ORF1ab	2046	SRR15626091	6402	C	T	0,998997	2021-08-05	United States
ORF1ab_2264_I	ORF1ab	2264	SRR15626091	7056	C	T	0,392384	2021-08-05	United States
ORF1ab_2287_S	ORF1ab	2287	SRR15626091	7124	C	T	0,999327	2021-08-05	United States
ORF1ab_2500_F	ORF1ab	2500	SRR15626091	7764	C	T	0,999717	2021-08-05	United States
ORF1ab_2930_L	ORF1ab	2930	SRR15626091	9053	G	T	0,998739	2021-08-05	United States
ORF1ab_3255_I	ORF1ab	3255	SRR15626091	10029	C	T	0,999885	2021-08-05	United States
ORF1ab_3336_I	ORF1ab	3336	SRR15626091	10271	G	A	1	2021-08-05	United States
ORF1ab_3646_A	ORF1ab	3646	SRR15626091	11201	A	G	0,999895	2021-08-05	United States
ORF1ab_314_L	ORF1ab	314	SRR15626091	14408	C	T	0,999429	2021-08-05	United States
ORF1ab_662_S	ORF1ab	662	SRR15626091	15451	G	A	0,998202	2021-08-05	United States
ORF1ab_1000_L	ORF1ab	1000	SRR15626091	16466	C	T	0,999745	2021-08-05	United States
ORF1ab_1918_V	ORF1ab	1918	SRR15626091	19220	C	T	0,999412	2021-08-05	United States
S_19_R	S	19	SRR15626091	21618	C	G	0,999851	2021-08-05	United States
S_95_I	S	95	SRR15626091	21846	C	T	1	2021-08-05	United States
S_142_D	S	142	SRR15626091	21987	G	A	0,339151	2021-08-05	United States
S_156_NA	S	156	SRR15626091	22028	G	-AGTTCA	0,989926	2021-08-05	United States
S_452_R	S	452	SRR15626091	22917	T	G	1	2021-08-05	United States
S_478_K	S	478	SRR15626091	22995	C	A	0,999495	2021-08-05	United States
S_614_G	S	614	SRR15626091	23403	A	G	1	2021-08-05	United States
S_681_R	S	681	SRR15626091	23604	C	G	0,999336	2021-08-05	United States
S_950_N	S	950	SRR15626091	24410	G	A	0,825542	2021-08-05	United States
ORF3a_26_L	ORF3a	26	SRR15626091	25469	C	T	0,999732	2021-08-05	United States
M_82_T	M	82	SRR15626091	26767	T	C	0,999893	2021-08-05	United States
ORF6_46_V	ORF6	46	SRR15626091	27338	A	T	0,998922	2021-08-05	United States
ORF7a_82_A	ORF7a	82	SRR15626091	27638	T	C	1	2021-08-05	United States
ORF7a_120_I	ORF7a	120	SRR15626091	27752	C	T	1	2021-08-05	United States
ORF7b_40_I	ORF7b	40	SRR15626091	27874	C	T	0,999215	2021-08-05	United States
ORF8_118_NA	ORF8	118	SRR15626091	28247	A	-GATTTC	0,907921	2021-08-05	United States
ORF8_120_L	ORF8	120	SRR15626091	28253	C	A	0,99115	2021-08-05	United States
N_63_G	N	63	SRR15626091	28461	A	G	0,953679	2021-08-05	United States
N_203_M	N	203	SRR15626091	28881	G	T	0,99971	2021-08-05	United States
N_215_C	N	215	SRR15626091	28916	G	T	0,999727	2021-08-05	United States
N_377_Y	N	377	SRR15626091	29402	G	T	0,999421	2021-08-05	United States
ORF1ab_553_D	ORF1ab	553	SRR15626092	1924	A	T	0,999825	2021-08-05	United States
ORF1ab_1306_S	ORF1ab	1306	SRR15626092	4181	G	T	0,999878	2021-08-05	United States
ORF1ab_1783_I	ORF1ab	1783	SRR15626092	5612	G	A	0,999863	2021-08-05	United States
ORF1ab_2046_L	ORF1ab	2046	SRR15626092	6402	C	T	0,999358	2021-08-05	United States
ORF1ab_2287_S	ORF1ab	2287	SRR15626092	7124	C	T	0,999727	2021-08-05	United States
ORF1ab_2930_L	ORF1ab	2930	SRR15626092	9053	G	T	0,999644	2021-08-05	United States
ORF1ab_3255_I	ORF1ab	3255	SRR15626092	10029	C	T	0,999889	2021-08-05	United States
ORF1ab_3509_Y	ORF1ab	3509	SRR15626092	10790	C	T	0,99944	2021-08-05	United States
ORF1ab_3646_A	ORF1ab	3646	SRR15626092	11201	A	G	0,999719	2021-08-05	United States
ORF1ab_183_V	ORF1ab	183	SRR15626092	14014	T	G	0,999918	2021-08-05	United States
ORF1ab_314_L	ORF1ab	314	SRR15626092	14408	C	T	0,999714	2021-08-05	United States
ORF1ab_662_S	ORF1ab	662	SRR15626092	15451	G	A	0,997202	2021-08-05	United States
ORF1ab_1000_L	ORF1ab	1000	SRR15626092	16466	C	T	0,999691	2021-08-05	United States
ORF1ab_1703_E	ORF1ab	1703	SRR15626092	18576	C	A	0,999503	2021-08-05	United States
ORF1ab_1918_V	ORF1ab	1918	SRR15626092	19220	C	T	0,999442	2021-08-05	United States
S_19_R	S	19	SRR15626092	21618	C	G	0,999893	2021-08-05	United States
S_142_D	S	142	SRR15626092	21987	G	A	0,423491	2021-08-05	United States
S_156_NA	S	156	SRR15626092	22028	G	-AGTTCA	0,991726	2021-08-05	United States
S_214_H	S	214	SRR15626092	22203	G	A	0,999573	2021-08-05	United States
S_452_R	S	452	SRR15626092	22917	T	G	0,999919	2021-08-05	United States
S_478_K	S	478	SRR15626092	22995	C	A	0,999496	2021-08-05	United States
S_556_K	S	556	SRR15626092	23230	C	A	0,0566137	2021-08-05	United States
S_614_G	S	614	SRR15626092	23403	A	G	0,999892	2021-08-05	United States
S_681_R	S	681	SRR15626092	23604	C	G	0,999611	2021-08-05	United States
S_950_N	S	950	SRR15626092	24410	G	A	0,914486	2021-08-05	United States
ORF3a_26_L	ORF3a	26	SRR15626092	25469	C	T	0,999903	2021-08-05	United States
M_82_T	M	82	SRR15626092	26767	T	C	0,999928	2021-08-05	United States
ORF7a_82_A	ORF7a	82	SRR15626092	27638	T	C	0,999776	2021-08-05	United States
ORF7a_120_I	ORF7a	120	SRR15626092	27752	C	T	0,999741	2021-08-05	United States
ORF7b_40_I	ORF7b	40	SRR15626092	27874	C	T	0,999541	2021-08-05	United States
ORF8_106_*	ORF8	106	SRR15626092	28209	G	T	0,999732	2021-08-05	United States
ORF8_118_NA	ORF8	118	SRR15626092	28247	A	-GATTTC	0,933241	2021-08-05	United States
ORF8_120_L	ORF8	120	SRR15626092	28253	C	A	0,996118	2021-08-05	United States
N_63_G	N	63	SRR15626092	28461	A	G	0,97465	2021-08-05	United States
N_203_M	N	203	SRR15626092	28881	G	T	0,999517	2021-08-05	United States
N_215_C	N	215	SRR15626092	28916	G	T	0,999066	2021-08-05	United States
N_377_Y	N	377	SRR15626092	29402	G	T	0,998858	2021-08-05	United States
ORF1ab_1306_S	ORF1ab	1306	SRR15626094	4181	G	T	0,999478	2021-08-05	United States
ORF1ab_2046_L	ORF1ab	2046	SRR15626094	6402	C	T	0,994	2021-08-05	United States
ORF1ab_2287_S	ORF1ab	2287	SRR15626094	7124	C	T	0,999069	2021-08-05	United States
ORF1ab_2930_L	ORF1ab	2930	SRR15626094	9053	G	T	0,999231	2021-08-05	United States
ORF1ab_3255_I	ORF1ab	3255	SRR15626094	10029	C	T	0,999941	2021-08-05	United States
ORF1ab_3336_I	ORF1ab	3336	SRR15626094	10271	G	A	0,999821	2021-08-05	United States
ORF1ab_3646_A	ORF1ab	3646	SRR15626094	11201	A	G	0,999071	2021-08-05	United States
ORF1ab_314_L	ORF1ab	314	SRR15626094	14408	C	T	0,999764	2021-08-05	United States
ORF1ab_662_S	ORF1ab	662	SRR15626094	15451	G	A	0,994606	2021-08-05	United States
ORF1ab_1000_L	ORF1ab	1000	SRR15626094	16466	C	T	0,999814	2021-08-05	United States
ORF1ab_1918_V	ORF1ab	1918	SRR15626094	19220	C	T	0,999597	2021-08-05	United States
S_19_R	S	19	SRR15626094	21618	C	G	1	2021-08-05	United States
S_95_I	S	95	SRR15626094	21846	C	T	0,999263	2021-08-05	United States
S_142_D	S	142	SRR15626094	21987	G	A	0,688547	2021-08-05	United States
S_156_NA	S	156	SRR15626094	22028	G	-AGTTCA	0,982416	2021-08-05	United States
S_452_R	S	452	SRR15626094	22917	T	G	0,998407	2021-08-05	United States
S_478_K	S	478	SRR15626094	22995	C	A	1	2021-08-05	United States
S_614_G	S	614	SRR15626094	23403	A	G	0,999727	2021-08-05	United States
S_681_R	S	681	SRR15626094	23604	C	G	0,999934	2021-08-05	United States
S_950_N	S	950	SRR15626094	24410	G	A	0,973588	2021-08-05	United States
ORF3a_26_L	ORF3a	26	SRR15626094	25469	C	T	0,999688	2021-08-05	United States
M_82_T	M	82	SRR15626094	26767	T	C	0,999898	2021-08-05	United States
ORF6_46_V	ORF6	46	SRR15626094	27338	A	T	0,999822	2021-08-05	United States
ORF7a_82_A	ORF7a	82	SRR15626094	27638	T	C	1	2021-08-05	United States
ORF7a_120_I	ORF7a	120	SRR15626094	27752	C	T	1	2021-08-05	United States
ORF7b_40_I	ORF7b	40	SRR15626094	27874	C	T	0,99921	2021-08-05	United States
ORF1ab_1306_S	ORF1ab	1306	SRR15626096	4181	G	T	0,999903	2021-08-05	United States
ORF1ab_2046_L	ORF1ab	2046	SRR15626096	6402	C	T	0,999191	2021-08-05	United States
ORF1ab_2134_S	ORF1ab	2134	SRR15626096	6665	C	T	0,118443	2021-08-05	United States
ORF1ab_2287_S	ORF1ab	2287	SRR15626096	7124	C	T	0,999457	2021-08-05	United States
ORF1ab_2554_V	ORF1ab	2554	SRR15626096	7926	C	T	0,999841	2021-08-05	United States
ORF1ab_2930_L	ORF1ab	2930	SRR15626096	9053	G	T	0,999862	2021-08-05	United States
ORF1ab_2972_F	ORF1ab	2972	SRR15626096	9180	C	T	1	2021-08-05	United States
ORF1ab_3255_I	ORF1ab	3255	SRR15626096	10029	C	T	0,99991	2021-08-05	United States
ORF1ab_3646_A	ORF1ab	3646	SRR15626096	11201	A	G	0,999778	2021-08-05	United States
ORF1ab_4334_T	ORF1ab	4334	SRR15626096	13266	T	C	0,999748	2021-08-05	United States
ORF1ab_183_V	ORF1ab	183	SRR15626096	14014	T	G	0,999947	2021-08-05	United States
ORF1ab_314_L	ORF1ab	314	SRR15626096	14408	C	T	0,999628	2021-08-05	United States
ORF1ab_662_S	ORF1ab	662	SRR15626096	15451	G	A	0,99806	2021-08-05	United States
ORF1ab_1000_L	ORF1ab	1000	SRR15626096	16466	C	T	0,999894	2021-08-05	United States
ORF1ab_1918_V	ORF1ab	1918	SRR15626096	19220	C	T	0,999469	2021-08-05	United States
S_19_R	S	19	SRR15626096	21618	C	G	1	2021-08-05	United States
S_142_D	S	142	SRR15626096	21987	G	A	0,416197	2021-08-05	United States
S_156_NA	S	156	SRR15626096	22028	G	-AGTTCA	0,984537	2021-08-05	United States
S_452_R	S	452	SRR15626096	22917	T	G	0,99931	2021-08-05	United States
S_478_K	S	478	SRR15626096	22995	C	A	0,999887	2021-08-05	United States
S_614_G	S	614	SRR15626096	23403	A	G	0,999859	2021-08-05	United States
S_681_R	S	681	SRR15626096	23604	C	G	0,999706	2021-08-05	United States
S_950_N	S	950	SRR15626096	24410	G	A	0,910971	2021-08-05	United States
ORF3a_26_L	ORF3a	26	SRR15626096	25469	C	T	0,999596	2021-08-05	United States
M_82_T	M	82	SRR15626096	26767	T	C	0,999927	2021-08-05	United States
ORF7a_82_A	ORF7a	82	SRR15626096	27638	T	C	0,999764	2021-08-05	United States
ORF7a_120_I	ORF7a	120	SRR15626096	27752	C	T	0,999472	2021-08-05	United States
ORF7b_40_I	ORF7b	40	SRR15626096	27874	C	T	0,999665	2021-08-05	United States
ORF8_118_NA	ORF8	118	SRR15626096	28247	A	-GATTTC	0,928427	2021-08-05	United States
ORF8_120_L	ORF8	120	SRR15626096	28253	C	A	0,994302	2021-08-05	United States
N_63_G	N	63	SRR15626096	28461	A	G	0,97663	2021-08-05	United States
N_203_M	N	203	SRR15626096	28881	G	T	0,999578	2021-08-05	United States
N_215_C	N	215	SRR15626096	28916	G	T	0,99933	2021-08-05	United States
N_377_Y	N	377	SRR15626096	29402	G	T	0,998759	2021-08-05	United States
ORF1ab_318_L	ORF1ab	318	SRR15626098	1218	C	T	0,0626441	2021-08-05	United States
ORF1ab_1306_S	ORF1ab	1306	SRR15626098	4181	G	T	0,999459	2021-08-05	United States
ORF1ab_2046_L	ORF1ab	2046	SRR15626098	6402	C	T	0,999694	2021-08-05	United States
ORF1ab_2165_W	ORF1ab	2165	SRR15626098	6760	T	G	0,999834	2021-08-05	United States
ORF1ab_2287_S	ORF1ab	2287	SRR15626098	7124	C	T	0,999632	2021-08-05	United States
ORF1ab_2930_L	ORF1ab	2930	SRR15626098	9053	G	T	0,999393	2021-08-05	United States
ORF1ab_3255_I	ORF1ab	3255	SRR15626098	10029	C	T	0,999816	2021-08-05	United States
ORF1ab_3646_A	ORF1ab	3646	SRR15626098	11201	A	G	0,99951	2021-08-05	United States
ORF1ab_3731_V	ORF1ab	3731	SRR15626098	11456	A	G	0,999633	2021-08-05	United States
ORF1ab_314_L	ORF1ab	314	SRR15626098	14408	C	T	1	2021-08-05	United States
ORF1ab_662_S	ORF1ab	662	SRR15626098	15451	G	A	0,997252	2021-08-05	United States
ORF1ab_1000_L	ORF1ab	1000	SRR15626098	16466	C	T	0,999905	2021-08-05	United States
ORF1ab_1918_V	ORF1ab	1918	SRR15626098	19220	C	T	0,998783	2021-08-05	United States
S_19_R	S	19	SRR15626098	21618	C	G	0,999809	2021-08-05	United States
S_142_D	S	142	SRR15626098	21987	G	A	0,396313	2021-08-05	United States
S_156_NA	S	156	SRR15626098	22028	G	-AGTTCA	0,992922	2021-08-05	United States
S_452_R	S	452	SRR15626098	22917	T	G	0,997702	2021-08-05	United States
S_478_K	S	478	SRR15626098	22995	C	A	0,999624	2021-08-05	United States
S_614_G	S	614	SRR15626098	23403	A	G	0,999801	2021-08-05	United States
S_681_R	S	681	SRR15626098	23604	C	G	0,999329	2021-08-05	United States
S_950_N	S	950	SRR15626098	24410	G	A	0,883743	2021-08-05	United States
ORF3a_26_L	ORF3a	26	SRR15626098	25469	C	T	0,999216	2021-08-05	United States
M_82_T	M	82	SRR15626098	26767	T	C	0,999778	2021-08-05	United States
ORF7a_82_A	ORF7a	82	SRR15626098	27638	T	C	1	2021-08-05	United States
ORF7a_120_I	ORF7a	120	SRR15626098	27752	C	T	0,999862	2021-08-05	United States
ORF7b_40_I	ORF7b	40	SRR15626098	27874	C	T	0,999506	2021-08-05	United States
ORF8_118_NA	ORF8	118	SRR15626098	28247	A	-GATTTC	0,894643	2021-08-05	United States
ORF8_120_L	ORF8	120	SRR15626098	28253	C	A	1	2021-08-05	United States
N_63_G	N	63	SRR15626098	28461	A	G	0,989585	2021-08-05	United States
N_203_M	N	203	SRR15626098	28881	G	T	0,999233	2021-08-05	United States
N_215_C	N	215	SRR15626098	28916	G	T	0,999654	2021-08-05	United States
N_377_Y	N	377	SRR15626098	29402	G	T	1	2021-08-05	United States
ORF1ab_1306_S	ORF1ab	1306	SRR15626099	4181	G	T	0,999954	2021-08-05	United States
ORF1ab_2046_L	ORF1ab	2046	SRR15626099	6402	C	T	0,999385	2021-08-05	United States
ORF1ab_2125_Y	ORF1ab	2125	SRR15626099	6638	C	T	0,999775	2021-08-05	United States
ORF1ab_2287_S	ORF1ab	2287	SRR15626099	7124	C	T	0,999806	2021-08-05	United States
ORF1ab_2554_V	ORF1ab	2554	SRR15626099	7926	C	T	0,999931	2021-08-05	United States
ORF1ab_2930_L	ORF1ab	2930	SRR15626099	9053	G	T	0,999697	2021-08-05	United States
ORF1ab_3255_I	ORF1ab	3255	SRR15626099	10029	C	T	0,999895	2021-08-05	United States
ORF1ab_3646_A	ORF1ab	3646	SRR15626099	11201	A	G	0,999624	2021-08-05	United States
ORF1ab_183_V	ORF1ab	183	SRR15626099	14014	T	G	0,999949	2021-08-05	United States
ORF1ab_314_L	ORF1ab	314	SRR15626099	14408	C	T	0,999807	2021-08-05	United States
ORF1ab_662_S	ORF1ab	662	SRR15626099	15451	G	A	0,998099	2021-08-05	United States
ORF1ab_1000_L	ORF1ab	1000	SRR15626099	16466	C	T	0,999683	2021-08-05	United States
ORF1ab_1087_Y	ORF1ab	1087	SRR15626099	16726	C	T	0,999575	2021-08-05	United States
ORF1ab_1918_V	ORF1ab	1918	SRR15626099	19220	C	T	0,999468	2021-08-05	United States
S_19_R	S	19	SRR15626099	21618	C	G	0,999921	2021-08-05	United States
S_142_D	S	142	SRR15626099	21987	G	A	0,346658	2021-08-05	United States
S_156_NA	S	156	SRR15626099	22028	G	-AGTTCA	0,989889	2021-08-05	United States
S_452_R	S	452	SRR15626099	22917	T	G	1	2021-08-05	United States
S_478_K	S	478	SRR15626099	22995	C	A	0,999803	2021-08-05	United States
S_614_G	S	614	SRR15626099	23403	A	G	0,999702	2021-08-05	United States
S_681_R	S	681	SRR15626099	23604	C	G	1	2021-08-05	United States
S_834_T	S	834	SRR15626099	24063	T	C	0,999858	2021-08-05	United States
S_950_N	S	950	SRR15626099	24410	G	A	0,852204	2021-08-05	United States
ORF3a_26_L	ORF3a	26	SRR15626099	25469	C	T	1	2021-08-05	United States
M_82_T	M	82	SRR15626099	26767	T	C	0,999964	2021-08-05	United States
ORF7a_82_A	ORF7a	82	SRR15626099	27638	T	C	0,999385	2021-08-05	United States
ORF7a_120_I	ORF7a	120	SRR15626099	27752	C	T	0,999656	2021-08-05	United States
ORF7b_40_I	ORF7b	40	SRR15626099	27874	C	T	0,99954	2021-08-05	United States
ORF8_60_F	ORF8	60	SRR15626099	28073	G	T	0,999319	2021-08-05	United States
ORF8_118_NA	ORF8	118	SRR15626099	28247	A	-GATTTC	0,913744	2021-08-05	United States
ORF8_120_L	ORF8	120	SRR15626099	28253	C	A	0,997732	2021-08-05	United States
N_63_G	N	63	SRR15626099	28461	A	G	0,939938	2021-08-05	United States
N_203_M	N	203	SRR15626099	28881	G	T	0,99966	2021-08-05	United States
N_215_C	N	215	SRR15626099	28916	G	T	0,999644	2021-08-05	United States
N_377_Y	N	377	SRR15626099	29402	G	T	0,999039	2021-08-05	United States
ORF1ab_1306_S	ORF1ab	1306	SRR15626101	4181	G	T	0,99986	2021-08-03	United States
ORF1ab_2046_L	ORF1ab	2046	SRR15626101	6402	C	T	0,997232	2021-08-03	United States
ORF1ab_2287_S	ORF1ab	2287	SRR15626101	7124	C	T	1	2021-08-03	United States
ORF1ab_2605_S	ORF1ab	2605	SRR15626101	8078	C	T	0,0510052	2021-08-03	United States
ORF1ab_2930_L	ORF1ab	2930	SRR15626101	9053	G	T	0,999658	2021-08-03	United States
ORF1ab_3255_I	ORF1ab	3255	SRR15626101	10029	C	T	0,99977	2021-08-03	United States
ORF1ab_3646_A	ORF1ab	3646	SRR15626101	11201	A	G	0,999653	2021-08-03	United States
ORF1ab_3731_V	ORF1ab	3731	SRR15626101	11456	A	G	0,999754	2021-08-03	United States
ORF1ab_314_L	ORF1ab	314	SRR15626101	14408	C	T	0,999694	2021-08-03	United States
ORF1ab_662_S	ORF1ab	662	SRR15626101	15451	G	A	0,994765	2021-08-03	United States
ORF1ab_1000_L	ORF1ab	1000	SRR15626101	16466	C	T	0,999642	2021-08-03	United States
ORF1ab_1092_F	ORF1ab	1092	SRR15626101	16741	G	T	0,999793	2021-08-03	United States
ORF1ab_1918_V	ORF1ab	1918	SRR15626101	19220	C	T	0,999605	2021-08-03	United States
ORF1ab_2333_G	ORF1ab	2333	SRR15626101	20465	A	G	0,103034	2021-08-03	United States
S_19_R	S	19	SRR15626101	21618	C	G	1	2021-08-03	United States
S_70_I	S	70	SRR15626101	21770	G	A	0,982456	2021-08-03	United States
S_156_NA	S	156	SRR15626101	22028	G	-AGTTCA	0,998009	2021-08-03	United States
S_452_R	S	452	SRR15626101	22917	T	G	1	2021-08-03	United States
S_478_K	S	478	SRR15626101	22995	C	A	1	2021-08-03	United States
S_614_G	S	614	SRR15626101	23403	A	G	0,999896	2021-08-03	United States
S_681_R	S	681	SRR15626101	23604	C	G	0,999864	2021-08-03	United States
S_950_N	S	950	SRR15626101	24410	G	A	0,990887	2021-08-03	United States
ORF3a_26_L	ORF3a	26	SRR15626101	25469	C	T	0,999911	2021-08-03	United States
ORF3a_210_A	ORF3a	210	SRR15626101	26021	A	C	1	2021-08-03	United States
M_82_T	M	82	SRR15626101	26767	T	C	0,999767	2021-08-03	United States
ORF1ab_1306_S	ORF1ab	1306	SRR15626102	4181	G	T	1	2021-08-04	United States
ORF1ab_2046_L	ORF1ab	2046	SRR15626102	6402	C	T	0,999647	2021-08-04	United States
ORF1ab_2554_V	ORF1ab	2554	SRR15626102	7926	C	T	0,998756	2021-08-04	United States
ORF1ab_2930_L	ORF1ab	2930	SRR15626102	9053	G	T	0,998733	2021-08-04	United States
ORF1ab_3255_I	ORF1ab	3255	SRR15626102	10029	C	T	1	2021-08-04	United States
ORF1ab_3581_Q	ORF1ab	3581	SRR15626102	11008	C	A	0,864097	2021-08-04	United States
ORF1ab_3646_A	ORF1ab	3646	SRR15626102	11201	A	G	0,999305	2021-08-04	United States
ORF1ab_183_V	ORF1ab	183	SRR15626102	14014	T	G	0,999933	2021-08-04	United States
ORF1ab_314_L	ORF1ab	314	SRR15626102	14408	C	T	0,99841	2021-08-04	United States
ORF1ab_662_S	ORF1ab	662	SRR15626102	15451	G	A	0,998335	2021-08-04	United States
ORF1ab_1000_L	ORF1ab	1000	SRR15626102	16466	C	T	1	2021-08-04	United States
ORF1ab_1918_V	ORF1ab	1918	SRR15626102	19220	C	T	0,999617	2021-08-04	United States
ORF1ab_2172_NA	ORF1ab	2172	SRR15626102	19983	C	+T	0,0901639	2021-08-04	United States
S_19_R	S	19	SRR15626102	21618	C	G	1	2021-08-04	United States
S_156_NA	S	156	SRR15626102	22028	G	-AGTTCA	0,988439	2021-08-04	United States
S_614_G	S	614	SRR15626102	23403	A	G	0,999807	2021-08-04	United States
S_681_R	S	681	SRR15626102	23604	C	G	0,998056	2021-08-04	United States
S_950_N	S	950	SRR15626102	24410	G	A	0,993421	2021-08-04	United States
ORF3a_26_L	ORF3a	26	SRR15626102	25469	C	T	1	2021-08-04	United States
M_82_T	M	82	SRR15626102	26767	T	C	1	2021-08-04	United States
ORF7b_40_I	ORF7b	40	SRR15626102	27874	C	T	1	2021-08-04	United States
ORF8_118_NA	ORF8	118	SRR15626102	28247	A	-GATTTC	0,862521	2021-08-04	United States
ORF8_120_L	ORF8	120	SRR15626102	28253	C	A	0,996855	2021-08-04	United States
N_63_G	N	63	SRR15626102	28461	A	G	0,998354	2021-08-04	United States
N_203_M	N	203	SRR15626102	28881	G	T	1	2021-08-04	United States
N_209_NA	N	209	SRR15626102	28898	A	-GAATGGCTG	0,139535	2021-08-04	United States
N_215_C	N	215	SRR15626102	28916	G	T	1	2021-08-04	United States
ORF1ab_1306_S	ORF1ab	1306	SRR15626103	4181	G	T	0,999753	2021-08-04	United States
ORF1ab_1655_N	ORF1ab	1655	SRR15626103	5230	G	T	0,98636	2021-08-04	United States
ORF1ab_2046_L	ORF1ab	2046	SRR15626103	6402	C	T	0,999556	2021-08-04	United States
ORF1ab_2287_S	ORF1ab	2287	SRR15626103	7124	C	T	1	2021-08-04	United States
ORF1ab_2930_L	ORF1ab	2930	SRR15626103	9053	G	T	0,999067	2021-08-04	United States
ORF1ab_3255_I	ORF1ab	3255	SRR15626103	10029	C	T	0,999718	2021-08-04	United States
ORF1ab_3603_NA	ORF1ab	3603	SRR15626103	11074	C	-T	0,0689006	2021-08-04	United States
ORF1ab_3646_A	ORF1ab	3646	SRR15626103	11201	A	G	0,999682	2021-08-04	United States
ORF1ab_4065_A	ORF1ab	4065	SRR15626103	12458	A	G	0,101761	2021-08-04	United States
ORF1ab_314_L	ORF1ab	314	SRR15626103	14408	C	T	0,999702	2021-08-04	United States
ORF1ab_454_I	ORF1ab	454	SRR15626103	14829	G	T	0,999688	2021-08-04	United States
ORF1ab_662_S	ORF1ab	662	SRR15626103	15451	G	A	0,994782	2021-08-04	United States
ORF1ab_1000_L	ORF1ab	1000	SRR15626103	16466	C	T	1	2021-08-04	United States
ORF1ab_1257_V	ORF1ab	1257	SRR15626103	17236	A	G	0,99981	2021-08-04	United States
ORF1ab_1918_V	ORF1ab	1918	SRR15626103	19220	C	T	0,99958	2021-08-04	United States
S_19_R	S	19	SRR15626103	21618	C	G	1	2021-08-04	United States
S_156_NA	S	156	SRR15626103	22028	G	-AGTTCA	0,997739	2021-08-04	United States
S_213_M	S	213	SRR15626103	22199	G	A	1	2021-08-04	United States
S_452_R	S	452	SRR15626103	22917	T	G	1	2021-08-04	United States
S_478_K	S	478	SRR15626103	22995	C	A	1	2021-08-04	United States
S_614_G	S	614	SRR15626103	23403	A	G	0,99975	2021-08-04	United States
S_681_R	S	681	SRR15626103	23604	C	G	0,999747	2021-08-04	United States
S_950_N	S	950	SRR15626103	24410	G	A	0,992832	2021-08-04	United States
ORF3a_26_L	ORF3a	26	SRR15626103	25469	C	T	0,999841	2021-08-04	United States
M_82_T	M	82	SRR15626103	26767	T	C	0,999764	2021-08-04	United States
ORF7a_120_I	ORF7a	120	SRR15626103	27752	C	T	1	2021-08-04	United States
ORF7b_40_I	ORF7b	40	SRR15626103	27874	C	T	0,998584	2021-08-04	United States
ORF8_118_NA	ORF8	118	SRR15626103	28247	A	-GATTTC	0,902721	2021-08-04	United States
ORF8_120_L	ORF8	120	SRR15626103	28253	C	A	0,997222	2021-08-04	United States
N_63_G	N	63	SRR15626103	28461	A	G	0,986678	2021-08-04	United States
N_203_M	N	203	SRR15626103	28881	G	T	0,997921	2021-08-04	United States
N_215_C	N	215	SRR15626103	28916	G	T	1	2021-08-04	United States
N_377_Y	N	377	SRR15626103	29402	G	T	1	2021-08-04	United States
ORF1ab_1306_S	ORF1ab	1306	SRR15626104	4181	G	T	0,999425	2021-08-03	United States
ORF1ab_2046_L	ORF1ab	2046	SRR15626104	6402	C	T	0,999399	2021-08-03	United States
ORF1ab_2224_F	ORF1ab	2224	SRR15626104	6936	C	T	1	2021-08-03	United States
ORF1ab_2287_S	ORF1ab	2287	SRR15626104	7124	C	T	1	2021-08-03	United States
ORF1ab_2930_L	ORF1ab	2930	SRR15626104	9053	G	T	0,999764	2021-08-03	United States
ORF1ab_3255_I	ORF1ab	3255	SRR15626104	10029	C	T	1	2021-08-03	United States
ORF1ab_3646_A	ORF1ab	3646	SRR15626104	11201	A	G	0,999926	2021-08-03	United States
ORF1ab_3731_V	ORF1ab	3731	SRR15626104	11456	A	G	1	2021-08-03	United States
ORF1ab_4065_A	ORF1ab	4065	SRR15626104	12458	A	G	0,0505347	2021-08-03	United States
ORF1ab_314_L	ORF1ab	314	SRR15626104	14408	C	T	0,999767	2021-08-03	United States
ORF1ab_662_S	ORF1ab	662	SRR15626104	15451	G	A	0,998117	2021-08-03	United States
ORF1ab_1000_L	ORF1ab	1000	SRR15626104	16466	C	T	0,999848	2021-08-03	United States
ORF1ab_1918_V	ORF1ab	1918	SRR15626104	19220	C	T	0,99982	2021-08-03	United States
ORF1ab_2172_NA	ORF1ab	2172	SRR15626104	19983	C	+T	0,083802	2021-08-03	United States
S_19_R	S	19	SRR15626104	21618	C	G	1	2021-08-03	United States
S_156_NA	S	156	SRR15626104	22028	G	-AGTTCA	0,998786	2021-08-03	United States
S_452_R	S	452	SRR15626104	22917	T	G	1	2021-08-03	United States
S_478_K	S	478	SRR15626104	22995	C	A	1	2021-08-03	United States
S_614_G	S	614	SRR15626104	23403	A	G	0,999818	2021-08-03	United States
S_681_R	S	681	SRR15626104	23604	C	G	1	2021-08-03	United States
S_950_N	S	950	SRR15626104	24410	G	A	0,992532	2021-08-03	United States
ORF3a_26_L	ORF3a	26	SRR15626104	25469	C	T	1	2021-08-03	United States
ORF3a_210_A	ORF3a	210	SRR15626104	26021	A	C	1	2021-08-03	United States
M_82_T	M	82	SRR15626104	26767	T	C	0,999889	2021-08-03	United States
ORF7a_82_A	ORF7a	82	SRR15626104	27638	T	C	1	2021-08-03	United States
ORF7a_120_I	ORF7a	120	SRR15626104	27752	C	T	1	2021-08-03	United States
ORF7b_40_I	ORF7b	40	SRR15626104	27874	C	T	1	2021-08-03	United States
ORF8_118_NA	ORF8	118	SRR15626104	28247	A	-GATTTC	0,891086	2021-08-03	United States
ORF8_120_L	ORF8	120	SRR15626104	28253	C	A	1	2021-08-03	United States
N_63_G	N	63	SRR15626104	28461	A	G	0,977389	2021-08-03	United States
N_203_M	N	203	SRR15626104	28881	G	T	1	2021-08-03	United States
N_215_C	N	215	SRR15626104	28916	G	T	1	2021-08-03	United States
N_377_Y	N	377	SRR15626104	29402	G	T	0,996296	2021-08-03	United States
ORF1ab_1306_S	ORF1ab	1306	SRR15626107	4181	G	T	0,999836	2021-08-03	United States
ORF1ab_2046_L	ORF1ab	2046	SRR15626107	6402	C	T	0,999545	2021-08-03	United States
ORF1ab_2224_F	ORF1ab	2224	SRR15626107	6936	C	T	1	2021-08-03	United States
ORF1ab_2287_S	ORF1ab	2287	SRR15626107	7124	C	T	1	2021-08-03	United States
ORF1ab_2930_L	ORF1ab	2930	SRR15626107	9053	G	T	0,999142	2021-08-03	United States
ORF1ab_3255_I	ORF1ab	3255	SRR15626107	10029	C	T	0,999365	2021-08-03	United States
ORF1ab_3646_A	ORF1ab	3646	SRR15626107	11201	A	G	0,99971	2021-08-03	United States
ORF1ab_3731_V	ORF1ab	3731	SRR15626107	11456	A	G	1	2021-08-03	United States
ORF1ab_314_L	ORF1ab	314	SRR15626107	14408	C	T	0,999422	2021-08-03	United States
ORF1ab_662_S	ORF1ab	662	SRR15626107	15451	G	A	0,997344	2021-08-03	United States
ORF1ab_1000_L	ORF1ab	1000	SRR15626107	16466	C	T	0,999776	2021-08-03	United States
ORF1ab_1918_V	ORF1ab	1918	SRR15626107	19220	C	T	0,999763	2021-08-03	United States
S_19_R	S	19	SRR15626107	21618	C	G	0,998997	2021-08-03	United States
S_70_I	S	70	SRR15626107	21770	G	A	1	2021-08-03	United States
S_142_D	S	142	SRR15626107	21987	G	A	0,658065	2021-08-03	United States
S_156_NA	S	156	SRR15626107	22028	G	-AGTTCA	0,9972	2021-08-03	United States
S_452_R	S	452	SRR15626107	22917	T	G	1	2021-08-03	United States
S_478_K	S	478	SRR15626107	22995	C	A	0,999422	2021-08-03	United States
S_614_G	S	614	SRR15626107	23403	A	G	0,999986	2021-08-03	United States
S_681_R	S	681	SRR15626107	23604	C	G	0,99937	2021-08-03	United States
S_950_N	S	950	SRR15626107	24410	G	A	0,987074	2021-08-03	United States
ORF3a_26_L	ORF3a	26	SRR15626107	25469	C	T	0,99954	2021-08-03	United States
ORF3a_210_A	ORF3a	210	SRR15626107	26021	A	C	0,999301	2021-08-03	United States
M_82_T	M	82	SRR15626107	26767	T	C	0,99993	2021-08-03	United States
ORF7a_82_A	ORF7a	82	SRR15626107	27638	T	C	1	2021-08-03	United States
ORF7a_120_I	ORF7a	120	SRR15626107	27752	C	T	1	2021-08-03	United States
ORF7b_40_I	ORF7b	40	SRR15626107	27874	C	T	1	2021-08-03	United States
ORF8_118_NA	ORF8	118	SRR15626107	28247	A	-GATTTC	0,881166	2021-08-03	United States
ORF8_120_L	ORF8	120	SRR15626107	28253	C	A	0,984674	2021-08-03	United States
N_63_G	N	63	SRR15626107	28461	A	G	0,982275	2021-08-03	United States
N_193_I	N	193	SRR15626107	28851	G	T	0,998428	2021-08-03	United States
N_203_M	N	203	SRR15626107	28881	G	T	1	2021-08-03	United States
N_215_C	N	215	SRR15626107	28916	G	T	1	2021-08-03	United States
N_377_Y	N	377	SRR15626107	29402	G	T	1	2021-08-03	United States
ORF1ab_1306_S	ORF1ab	1306	SRR15626108	4181	G	T	0,999962	2021-08-03	United States
ORF1ab_2046_L	ORF1ab	2046	SRR15626108	6402	C	T	0,999382	2021-08-03	United States
ORF1ab_2287_S	ORF1ab	2287	SRR15626108	7124	C	T	0,99952	2021-08-03	United States
ORF1ab_2316_C	ORF1ab	2316	SRR15626108	7213	G	T	0,999526	2021-08-03	United States
ORF1ab_2930_L	ORF1ab	2930	SRR15626108	9053	G	T	0,999725	2021-08-03	United States
ORF1ab_3255_I	ORF1ab	3255	SRR15626108	10029	C	T	0,999847	2021-08-03	United States
ORF1ab_3646_A	ORF1ab	3646	SRR15626108	11201	A	G	0,999741	2021-08-03	United States
ORF1ab_314_L	ORF1ab	314	SRR15626108	14408	C	T	0,99978	2021-08-03	United States
ORF1ab_662_S	ORF1ab	662	SRR15626108	15451	G	A	0,998041	2021-08-03	United States
ORF1ab_1000_L	ORF1ab	1000	SRR15626108	16466	C	T	0,999651	2021-08-03	United States
ORF1ab_1687_C	ORF1ab	1687	SRR15626108	18526	C	T	0,999528	2021-08-03	United States
ORF1ab_1918_V	ORF1ab	1918	SRR15626108	19220	C	T	0,999687	2021-08-03	United States
ORF1ab_2635_H	ORF1ab	2635	SRR15626108	21372	G	T	0,989531	2021-08-03	United States
S_19_R	S	19	SRR15626108	21618	C	G	0,998705	2021-08-03	United States
S_95_I	S	95	SRR15626108	21846	C	T	1	2021-08-03	United States
S_142_D	S	142	SRR15626108	21987	G	A	0,485362	2021-08-03	United States
S_156_NA	S	156	SRR15626108	22028	G	-AGTTCA	0,997963	2021-08-03	United States
S_452_R	S	452	SRR15626108	22917	T	G	0,999222	2021-08-03	United States
S_478_K	S	478	SRR15626108	22995	C	A	0,999616	2021-08-03	United States
S_614_G	S	614	SRR15626108	23403	A	G	0,999842	2021-08-03	United States
S_681_R	S	681	SRR15626108	23604	C	G	0,999901	2021-08-03	United States
S_950_N	S	950	SRR15626108	24410	G	A	0,997744	2021-08-03	United States
S_1073_N	S	1073	SRR15626108	24781	G	C	0,984774	2021-08-03	United States
ORF3a_26_L	ORF3a	26	SRR15626108	25469	C	T	0,999342	2021-08-03	United States
ORF3a_211_H	ORF3a	211	SRR15626108	26023	T	C	0,408197	2021-08-03	United States
M_82_T	M	82	SRR15626108	26767	T	C	0,999741	2021-08-03	United States
ORF7a_71_I	ORF7a	71	SRR15626108	27604	G	A	0,999546	2021-08-03	United States
ORF7a_82_A	ORF7a	82	SRR15626108	27638	T	C	0,999779	2021-08-03	United States
ORF7a_120_I	ORF7a	120	SRR15626108	27752	C	T	1	2021-08-03	United States
ORF7b_40_I	ORF7b	40	SRR15626108	27874	C	T	0,999391	2021-08-03	United States
ORF8_118_NA	ORF8	118	SRR15626108	28247	A	-GATTTC	0,920216	2021-08-03	United States
ORF8_120_L	ORF8	120	SRR15626108	28253	C	A	0,994203	2021-08-03	United States
N_63_G	N	63	SRR15626108	28461	A	G	0,981528	2021-08-03	United States
N_203_M	N	203	SRR15626108	28881	G	T	0,999933	2021-08-03	United States
N_215_C	N	215	SRR15626108	28916	G	T	0,99876	2021-08-03	United States
N_377_Y	N	377	SRR15626108	29402	G	T	1	2021-08-03	United States
ORF1ab_1306_S	ORF1ab	1306	SRR15626111	4181	G	T	0,999747	2021-08-04	United States
ORF1ab_2046_L	ORF1ab	2046	SRR15626111	6402	C	T	0,999332	2021-08-04	United States
ORF1ab_2287_S	ORF1ab	2287	SRR15626111	7124	C	T	0,999742	2021-08-04	United States
ORF1ab_2930_L	ORF1ab	2930	SRR15626111	9053	G	T	0,9994	2021-08-04	United States
ORF1ab_3255_I	ORF1ab	3255	SRR15626111	10029	C	T	0,99983	2021-08-04	United States
ORF1ab_3646_A	ORF1ab	3646	SRR15626111	11201	A	G	0,999688	2021-08-04	United States
ORF1ab_3731_V	ORF1ab	3731	SRR15626111	11456	A	G	0,999749	2021-08-04	United States
ORF1ab_314_L	ORF1ab	314	SRR15626111	14408	C	T	0,999505	2021-08-04	United States
ORF1ab_662_S	ORF1ab	662	SRR15626111	15451	G	A	0,998602	2021-08-04	United States
ORF1ab_691_I	ORF1ab	691	SRR15626111	15538	G	A	0,999217	2021-08-04	United States
ORF1ab_1000_L	ORF1ab	1000	SRR15626111	16466	C	T	0,999799	2021-08-04	United States
ORF1ab_1918_V	ORF1ab	1918	SRR15626111	19220	C	T	0,999645	2021-08-04	United States
S_19_R	S	19	SRR15626111	21618	C	G	0,999825	2021-08-04	United States
S_142_D	S	142	SRR15626111	21987	G	A	0,220116	2021-08-04	United States
S_156_NA	S	156	SRR15626111	22028	G	-AGTTCA	0,983148	2021-08-04	United States
S_452_R	S	452	SRR15626111	22917	T	G	0,999595	2021-08-04	United States
S_478_K	S	478	SRR15626111	22995	C	A	0,999815	2021-08-04	United States
S_614_G	S	614	SRR15626111	23403	A	G	0,999742	2021-08-04	United States
S_681_R	S	681	SRR15626111	23604	C	G	0,999835	2021-08-04	United States
S_950_N	S	950	SRR15626111	24410	G	A	0,777438	2021-08-04	United States
ORF3a_26_L	ORF3a	26	SRR15626111	25469	C	T	0,999902	2021-08-04	United States
M_82_T	M	82	SRR15626111	26767	T	C	0,999762	2021-08-04	United States
ORF7a_82_A	ORF7a	82	SRR15626111	27638	T	C	0,999623	2021-08-04	United States
ORF7a_120_I	ORF7a	120	SRR15626111	27752	C	T	0,999863	2021-08-04	United States
ORF7b_40_I	ORF7b	40	SRR15626111	27874	C	T	0,999427	2021-08-04	United States
ORF8_118_NA	ORF8	118	SRR15626111	28247	A	-GATTTC	0,925472	2021-08-04	United States
ORF8_120_L	ORF8	120	SRR15626111	28253	C	A	0,997128	2021-08-04	United States
N_63_G	N	63	SRR15626111	28461	A	G	0,962281	2021-08-04	United States
N_203_M	N	203	SRR15626111	28881	G	T	0,999762	2021-08-04	United States
N_215_C	N	215	SRR15626111	28916	G	T	0,998589	2021-08-04	United States
N_254_V	N	254	SRR15626111	29034	C	T	0,0588129	2021-08-04	United States
N_377_Y	N	377	SRR15626111	29402	G	T	0,99929	2021-08-04	United States
ORF1ab_207_C	ORF1ab	207	SRR15626112	884	C	T	0,999463	2021-08-04	United States
ORF1ab_1306_S	ORF1ab	1306	SRR15626112	4181	G	T	0,999902	2021-08-04	United States
ORF1ab_2046_L	ORF1ab	2046	SRR15626112	6402	C	T	0,995264	2021-08-04	United States
ORF1ab_2287_S	ORF1ab	2287	SRR15626112	7124	C	T	0,999456	2021-08-04	United States
ORF1ab_2930_L	ORF1ab	2930	SRR15626112	9053	G	T	0,999795	2021-08-04	United States
ORF1ab_3255_I	ORF1ab	3255	SRR15626112	10029	C	T	0,99947	2021-08-04	United States
ORF1ab_3646_A	ORF1ab	3646	SRR15626112	11201	A	G	0,99912	2021-08-04	United States
ORF1ab_314_L	ORF1ab	314	SRR15626112	14408	C	T	0,99981	2021-08-04	United States
ORF1ab_662_S	ORF1ab	662	SRR15626112	15451	G	A	0,994839	2021-08-04	United States
ORF1ab_1000_L	ORF1ab	1000	SRR15626112	16466	C	T	0,999869	2021-08-04	United States
ORF1ab_1918_V	ORF1ab	1918	SRR15626112	19220	C	T	0,999439	2021-08-04	United States
ORF1ab_2070_H	ORF1ab	2070	SRR15626112	19677	G	T	0,999546	2021-08-04	United States
ORF1ab_2524_V	ORF1ab	2524	SRR15626112	21037	A	G	0,999846	2021-08-04	United States
S_19_R	S	19	SRR15626112	21618	C	G	0,999774	2021-08-04	United States
S_95_I	S	95	SRR15626112	21846	C	T	0,999752	2021-08-04	United States
S_142_D	S	142	SRR15626112	21987	G	A	0,275585	2021-08-04	United States
S_156_NA	S	156	SRR15626112	22028	G	-AGTTCA	0,99711	2021-08-04	United States
S_452_R	S	452	SRR15626112	22917	T	G	0,999908	2021-08-04	United States
S_478_K	S	478	SRR15626112	22995	C	A	0,999733	2021-08-04	United States
S_614_G	S	614	SRR15626112	23403	A	G	0,99981	2021-08-04	United States
S_681_R	S	681	SRR15626112	23604	C	G	0,999817	2021-08-04	United States
S_950_N	S	950	SRR15626112	24410	G	A	0,860881	2021-08-04	United States
ORF3a_26_L	ORF3a	26	SRR15626112	25469	C	T	1	2021-08-04	United States
M_82_T	M	82	SRR15626112	26767	T	C	0,999803	2021-08-04	United States
ORF1ab_309_L	ORF1ab	309	SRR15626113	1191	C	T	1	2021-08-03	United States
ORF1ab_1640_L	ORF1ab	1640	SRR15626113	5184	C	T	0,999527	2021-08-03	United States
ORF1ab_1921_Q	ORF1ab	1921	SRR15626113	6027	C	A	1	2021-08-03	United States
ORF1ab_2980_N	ORF1ab	2980	SRR15626113	9203	G	A	1	2021-08-03	United States
ORF1ab_3138_S	ORF1ab	3138	SRR15626113	9678	T	C	0,999675	2021-08-03	United States
ORF1ab_3580_Q	ORF1ab	3580	SRR15626113	11005	C	A	0,41728	2021-08-03	United States
ORF1ab_314_L	ORF1ab	314	SRR15626113	14408	C	T	1	2021-08-03	United States
ORF1ab_2310_R	ORF1ab	2310	SRR15626113	20396	A	G	1	2021-08-03	United States
ORF1ab_2324_I	ORF1ab	2324	SRR15626113	20438	G	T	1	2021-08-03	United States
S_19_R	S	19	SRR15626113	21618	C	G	1	2021-08-03	United States
S_77_T	S	77	SRR15626113	21792	A	C	1	2021-08-03	United States
S_142_D	S	142	SRR15626113	21987	G	A	0,30102	2021-08-03	United States
S_156_NA	S	156	SRR15626113	22028	G	-AGTTCA	0,989268	2021-08-03	United States
S_452_R	S	452	SRR15626113	22917	T	G	1	2021-08-03	United States
S_478_K	S	478	SRR15626113	22995	C	A	1	2021-08-03	United States
S_484_Q	S	484	SRR15626113	23012	G	C	1	2021-08-03	United States
S_614_G	S	614	SRR15626113	23403	A	G	1	2021-08-03	United States
S_681_R	S	681	SRR15626113	23604	C	G	1	2021-08-03	United States
S_950_N	S	950	SRR15626113	24410	G	A	0,716524	2021-08-03	United States
ORF3a_26_L	ORF3a	26	SRR15626113	25469	C	T	1	2021-08-03	United States
M_82_T	M	82	SRR15626113	26767	T	C	1	2021-08-03	United States
ORF7a_80_T	ORF7a	80	SRR15626113	27632	G	C	0,0638298	2021-08-03	United States
ORF7a_82_A	ORF7a	82	SRR15626113	27638	T	C	0,998288	2021-08-03	United States
ORF7a_120_I	ORF7a	120	SRR15626113	27752	C	T	1	2021-08-03	United States
N_63_G	N	63	SRR15626113	28461	A	G	0,858958	2021-08-03	United States
N_203_M	N	203	SRR15626113	28881	G	T	1	2021-08-03	United States
N_377_Y	N	377	SRR15626113	29402	G	T	1	2021-08-03	United States
ORF1ab_1633_D	ORF1ab	1633	SRR15626115	5164	G	T	1	2021-08-03	United States
ORF1ab_1640_L	ORF1ab	1640	SRR15626115	5184	C	T	0,998842	2021-08-03	United States
ORF1ab_1826_D	ORF1ab	1826	SRR15626115	5743	G	C	0,0572222	2021-08-03	United States
ORF1ab_1827_H	ORF1ab	1827	SRR15626115	5744	T	C	0,0570476	2021-08-03	United States
ORF1ab_2488_F	ORF1ab	2488	SRR15626115	7728	C	T	1	2021-08-03	United States
ORF1ab_3209_V	ORF1ab	3209	SRR15626115	9891	C	T	0,999748	2021-08-03	United States
ORF1ab_3718_A	ORF1ab	3718	SRR15626115	11418	T	C	1	2021-08-03	United States
ORF1ab_3750_I	ORF1ab	3750	SRR15626115	11514	C	T	0,999857	2021-08-03	United States
ORF1ab_314_L	ORF1ab	314	SRR15626115	14408	C	T	1	2021-08-03	United States
ORF1ab_662_S	ORF1ab	662	SRR15626115	15451	G	A	0,998659	2021-08-03	United States
ORF1ab_1000_L	ORF1ab	1000	SRR15626115	16466	C	T	1	2021-08-03	United States
S_19_R	S	19	SRR15626115	21618	C	G	0,999696	2021-08-03	United States
S_142_D	S	142	SRR15626115	21987	G	A	0,235457	2021-08-03	United States
S_156_NA	S	156	SRR15626115	22028	G	-AGTTCA	0,992727	2021-08-03	United States
S_222_V	S	222	SRR15626115	22227	C	T	0,999656	2021-08-03	United States
S_452_R	S	452	SRR15626115	22917	T	G	1	2021-08-03	United States
S_478_K	S	478	SRR15626115	22995	C	A	1	2021-08-03	United States
S_614_G	S	614	SRR15626115	23403	A	G	0,999791	2021-08-03	United States
S_681_R	S	681	SRR15626115	23604	C	G	1	2021-08-03	United States
S_950_N	S	950	SRR15626115	24410	G	A	0,719876	2021-08-03	United States
ORF3a_26_L	ORF3a	26	SRR15626115	25469	C	T	1	2021-08-03	United States
M_82_T	M	82	SRR15626115	26767	T	C	1	2021-08-03	United States
ORF7a_82_A	ORF7a	82	SRR15626115	27638	T	C	1	2021-08-03	United States
ORF7a_120_I	ORF7a	120	SRR15626115	27752	C	T	0,999701	2021-08-03	United States
ORF8_118_NA	ORF8	118	SRR15626115	28247	A	-GATTTC	0,90656	2021-08-03	United States
ORF8_120_L	ORF8	120	SRR15626115	28253	C	A	0,990196	2021-08-03	United States
N_18_V	N	18	SRR15626115	28326	G	T	1	2021-08-03	United States
N_63_G	N	63	SRR15626115	28461	A	G	0,948077	2021-08-03	United States
N_203_M	N	203	SRR15626115	28881	G	T	0,999494	2021-08-03	United States
N_377_Y	N	377	SRR15626115	29402	G	T	1	2021-08-03	United States
ORF1ab_1306_S	ORF1ab	1306	SRR15626116	4181	G	T	0,999872	2021-08-04	United States
ORF1ab_2046_L	ORF1ab	2046	SRR15626116	6402	C	T	0,999642	2021-08-04	United States
ORF1ab_2287_S	ORF1ab	2287	SRR15626116	7124	C	T	0,999864	2021-08-04	United States
ORF1ab_2930_L	ORF1ab	2930	SRR15626116	9053	G	T	1	2021-08-04	United States
ORF1ab_3255_I	ORF1ab	3255	SRR15626116	10029	C	T	0,999762	2021-08-04	United States
ORF1ab_3603_NA	ORF1ab	3603	SRR15626116	11074	C	+T	0,0811967	2021-08-04	United States
ORF1ab_3606_NA	ORF1ab	3606	SRR15626116	11082	T	-G	0,179255	2021-08-04	United States
ORF1ab_3606_F	ORF1ab	3606	SRR15626116	11083	G	T	0,999705	2021-08-04	United States
ORF1ab_3646_A	ORF1ab	3646	SRR15626116	11201	A	G	0,999547	2021-08-04	United States
ORF1ab_3731_V	ORF1ab	3731	SRR15626116	11456	A	G	0,999875	2021-08-04	United States
ORF1ab_314_L	ORF1ab	314	SRR15626116	14408	C	T	0,999437	2021-08-04	United States
ORF1ab_662_S	ORF1ab	662	SRR15626116	15451	G	A	0,999016	2021-08-04	United States
ORF1ab_1000_L	ORF1ab	1000	SRR15626116	16466	C	T	0,999866	2021-08-04	United States
ORF1ab_1918_V	ORF1ab	1918	SRR15626116	19220	C	T	0,999697	2021-08-04	United States
ORF1ab_2211_S	ORF1ab	2211	SRR15626116	20098	G	T	0,999706	2021-08-04	United States
S_19_R	S	19	SRR15626116	21618	C	G	1	2021-08-04	United States
S_70_I	S	70	SRR15626116	21770	G	A	1	2021-08-04	United States
S_142_D	S	142	SRR15626116	21987	G	A	0,405488	2021-08-04	United States
S_156_NA	S	156	SRR15626116	22028	G	-AGTTCA	0,996615	2021-08-04	United States
S_452_R	S	452	SRR15626116	22917	T	G	0,999668	2021-08-04	United States
S_478_K	S	478	SRR15626116	22995	C	A	1	2021-08-04	United States
S_614_G	S	614	SRR15626116	23403	A	G	0,999911	2021-08-04	United States
S_681_R	S	681	SRR15626116	23604	C	G	0,999518	2021-08-04	United States
S_950_N	S	950	SRR15626116	24410	G	A	0,939405	2021-08-04	United States
ORF3a_26_L	ORF3a	26	SRR15626116	25469	C	T	1	2021-08-04	United States
ORF3a_210_A	ORF3a	210	SRR15626116	26021	A	C	1	2021-08-04	United States
ORF3a_255_A	ORF3a	255	SRR15626116	26156	T	C	1	2021-08-04	United States
M_82_T	M	82	SRR15626116	26767	T	C	1	2021-08-04	United States
ORF7a_82_A	ORF7a	82	SRR15626116	27638	T	C	0,999814	2021-08-04	United States
ORF7a_120_I	ORF7a	120	SRR15626116	27752	C	T	0,999729	2021-08-04	United States
ORF7b_40_I	ORF7b	40	SRR15626116	27874	C	T	1	2021-08-04	United States
ORF8_118_NA	ORF8	118	SRR15626116	28247	A	-GATTTC	0,932055	2021-08-04	United States
ORF8_120_L	ORF8	120	SRR15626116	28253	C	A	0,995536	2021-08-04	United States
N_63_G	N	63	SRR15626116	28461	A	G	0,989142	2021-08-04	United States
N_203_M	N	203	SRR15626116	28881	G	T	0,999222	2021-08-04	United States
N_215_C	N	215	SRR15626116	28916	G	T	0,999766	2021-08-04	United States
N_377_Y	N	377	SRR15626116	29402	G	T	0,999709	2021-08-04	United States
ORF1ab_591_V	ORF1ab	591	SRR15626118	2037	C	T	0,999818	2021-08-03	United States
ORF1ab_670_K	ORF1ab	670	SRR15626118	2273	G	A	0,0503497	2021-08-03	United States
ORF1ab_1270_F	ORF1ab	1270	SRR15626118	4073	C	T	0,999258	2021-08-03	United States
ORF1ab_1306_S	ORF1ab	1306	SRR15626118	4181	G	T	0,999728	2021-08-03	United States
ORF1ab_2046_L	ORF1ab	2046	SRR15626118	6402	C	T	0,999603	2021-08-03	United States
ORF1ab_2287_S	ORF1ab	2287	SRR15626118	7124	C	T	0,999679	2021-08-03	United States
ORF1ab_2554_V	ORF1ab	2554	SRR15626118	7926	C	T	0,999881	2021-08-03	United States
ORF1ab_2900_L	ORF1ab	2900	SRR15626118	8964	C	T	0,785863	2021-08-03	United States
ORF1ab_2930_L	ORF1ab	2930	SRR15626118	9053	G	T	0,999434	2021-08-03	United States
ORF1ab_3255_I	ORF1ab	3255	SRR15626118	10029	C	T	0,999796	2021-08-03	United States
ORF1ab_3646_A	ORF1ab	3646	SRR15626118	11201	A	G	0,999542	2021-08-03	United States
ORF1ab_183_V	ORF1ab	183	SRR15626118	14014	T	G	0,99985	2021-08-03	United States
ORF1ab_314_L	ORF1ab	314	SRR15626118	14408	C	T	0,999856	2021-08-03	United States
ORF1ab_662_S	ORF1ab	662	SRR15626118	15451	G	A	0,998169	2021-08-03	United States
ORF1ab_1000_L	ORF1ab	1000	SRR15626118	16466	C	T	0,999797	2021-08-03	United States
ORF1ab_1918_V	ORF1ab	1918	SRR15626118	19220	C	T	0,999587	2021-08-03	United States
S_19_R	S	19	SRR15626118	21618	C	G	0,999732	2021-08-03	United States
S_142_D	S	142	SRR15626118	21987	G	A	0,315213	2021-08-03	United States
S_156_NA	S	156	SRR15626118	22028	G	-AGTTCA	0,995138	2021-08-03	United States
S_452_R	S	452	SRR15626118	22917	T	G	0,999535	2021-08-03	United States
S_478_K	S	478	SRR15626118	22995	C	A	1	2021-08-03	United States
S_614_G	S	614	SRR15626118	23403	A	G	0,999918	2021-08-03	United States
S_681_R	S	681	SRR15626118	23604	C	G	0,999612	2021-08-03	United States
S_950_N	S	950	SRR15626118	24410	G	A	0,915298	2021-08-03	United States
ORF3a_26_L	ORF3a	26	SRR15626118	25469	C	T	0,999522	2021-08-03	United States
M_82_T	M	82	SRR15626118	26767	T	C	0,999727	2021-08-03	United States
ORF7a_82_A	ORF7a	82	SRR15626118	27638	T	C	0,999457	2021-08-03	United States
ORF7a_120_I	ORF7a	120	SRR15626118	27752	C	T	0,999786	2021-08-03	United States
ORF7b_40_I	ORF7b	40	SRR15626118	27874	C	T	0,999838	2021-08-03	United States
ORF8_118_NA	ORF8	118	SRR15626118	28247	A	-GATTTC	0,913533	2021-08-03	United States
ORF8_120_L	ORF8	120	SRR15626118	28253	C	A	1	2021-08-03	United States
N_63_G	N	63	SRR15626118	28461	A	G	0,984219	2021-08-03	United States
N_203_M	N	203	SRR15626118	28881	G	T	0,999631	2021-08-03	United States
N_215_C	N	215	SRR15626118	28916	G	T	0,999382	2021-08-03	United States
N_330_L	N	330	SRR15626118	29262	G	T	0,999429	2021-08-03	United States
N_330_C	N	330	SRR15626118	29263	G	T	0,0688968	2021-08-03	United States
N_377_Y	N	377	SRR15626118	29402	G	T	0,998925	2021-08-03	United States
ORF1ab_1306_S	ORF1ab	1306	SRR15626120	4181	G	T	0,999714	2021-08-02	United States
ORF1ab_2046_L	ORF1ab	2046	SRR15626120	6402	C	T	0,999236	2021-08-02	United States
ORF1ab_2287_S	ORF1ab	2287	SRR15626120	7124	C	T	0,999424	2021-08-02	United States
ORF1ab_2930_L	ORF1ab	2930	SRR15626120	9053	G	T	0,999194	2021-08-02	United States
ORF1ab_3255_I	ORF1ab	3255	SRR15626120	10029	C	T	0,999904	2021-08-02	United States
ORF1ab_3646_A	ORF1ab	3646	SRR15626120	11201	A	G	0,999565	2021-08-02	United States
ORF1ab_314_L	ORF1ab	314	SRR15626120	14408	C	T	0,999784	2021-08-02	United States
ORF1ab_662_S	ORF1ab	662	SRR15626120	15451	G	A	0,998277	2021-08-02	United States
ORF1ab_1000_L	ORF1ab	1000	SRR15626120	16466	C	T	0,999728	2021-08-02	United States
ORF1ab_1257_V	ORF1ab	1257	SRR15626120	17236	A	G	0,999882	2021-08-02	United States
ORF1ab_1918_V	ORF1ab	1918	SRR15626120	19220	C	T	0,999913	2021-08-02	United States
S_19_R	S	19	SRR15626120	21618	C	G	0,999908	2021-08-02	United States
S_142_D	S	142	SRR15626120	21987	G	A	0,359699	2021-08-02	United States
S_156_NA	S	156	SRR15626120	22028	G	-AGTTCA	0,994071	2021-08-02	United States
S_452_R	S	452	SRR15626120	22917	T	G	0,999894	2021-08-02	United States
S_478_K	S	478	SRR15626120	22995	C	A	0,999699	2021-08-02	United States
S_614_G	S	614	SRR15626120	23403	A	G	0,999871	2021-08-02	United States
S_681_R	S	681	SRR15626120	23604	C	G	0,999782	2021-08-02	United States
S_950_N	S	950	SRR15626120	24410	G	A	0,896202	2021-08-02	United States
ORF3a_26_L	ORF3a	26	SRR15626120	25469	C	T	0,999901	2021-08-02	United States
M_82_T	M	82	SRR15626120	26767	T	C	0,999811	2021-08-02	United States
ORF7a_82_A	ORF7a	82	SRR15626120	27638	T	C	0,999227	2021-08-02	United States
ORF7a_120_I	ORF7a	120	SRR15626120	27752	C	T	0,999884	2021-08-02	United States
ORF7b_40_I	ORF7b	40	SRR15626120	27874	C	T	0,999904	2021-08-02	United States
ORF8_25_Y	ORF8	25	SRR15626120	27967	G	A	0,999678	2021-08-02	United States
ORF8_118_NA	ORF8	118	SRR15626120	28247	A	-GATTTC	0,925927	2021-08-02	United States
ORF8_120_L	ORF8	120	SRR15626120	28253	C	A	0,987663	2021-08-02	United States
N_63_G	N	63	SRR15626120	28461	A	G	0,968688	2021-08-02	United States
N_203_M	N	203	SRR15626120	28881	G	T	0,999915	2021-08-02	United States
N_215_C	N	215	SRR15626120	28916	G	T	0,99943	2021-08-02	United States
N_377_Y	N	377	SRR15626120	29402	G	T	0,999443	2021-08-02	United States
ORF1ab_1633_D	ORF1ab	1633	SRR15626122	5164	G	T	0,999815	2021-08-03	United States
ORF1ab_1640_L	ORF1ab	1640	SRR15626122	5184	C	T	0,999655	2021-08-03	United States
ORF1ab_1785_T	ORF1ab	1785	SRR15626122	5619	T	C	0,999731	2021-08-03	United States
ORF1ab_3209_V	ORF1ab	3209	SRR15626122	9891	C	T	0,999519	2021-08-03	United States
ORF1ab_3718_A	ORF1ab	3718	SRR15626122	11418	T	C	0,999981	2021-08-03	United States
ORF1ab_3750_I	ORF1ab	3750	SRR15626122	11514	C	T	0,999631	2021-08-03	United States
ORF1ab_314_L	ORF1ab	314	SRR15626122	14408	C	T	0,999637	2021-08-03	United States
ORF1ab_662_S	ORF1ab	662	SRR15626122	15451	G	A	0,997947	2021-08-03	United States
ORF1ab_1000_L	ORF1ab	1000	SRR15626122	16466	C	T	0,999862	2021-08-03	United States
S_19_R	S	19	SRR15626122	21618	C	G	0,999879	2021-08-03	United States
S_142_D	S	142	SRR15626122	21987	G	A	0,407002	2021-08-03	United States
S_156_NA	S	156	SRR15626122	22028	G	-AGTTCA	0,99408	2021-08-03	United States
S_222_V	S	222	SRR15626122	22227	C	T	0,999608	2021-08-03	United States
S_289_I	S	289	SRR15626122	22427	G	A	1	2021-08-03	United States
S_452_R	S	452	SRR15626122	22917	T	G	0,999463	2021-08-03	United States
S_478_K	S	478	SRR15626122	22995	C	A	0,999508	2021-08-03	United States
S_614_G	S	614	SRR15626122	23403	A	G	0,99979	2021-08-03	United States
S_681_R	S	681	SRR15626122	23604	C	G	0,999739	2021-08-03	United States
S_950_N	S	950	SRR15626122	24410	G	A	0,892267	2021-08-03	United States
ORF3a_26_L	ORF3a	26	SRR15626122	25469	C	T	0,999555	2021-08-03	United States
M_82_T	M	82	SRR15626122	26767	T	C	0,999782	2021-08-03	United States
ORF7a_82_A	ORF7a	82	SRR15626122	27638	T	C	0,999501	2021-08-03	United States
ORF7a_120_I	ORF7a	120	SRR15626122	27752	C	T	0,999806	2021-08-03	United States
ORF8_118_NA	ORF8	118	SRR15626122	28247	A	-GATTTC	0,941474	2021-08-03	United States
ORF8_120_L	ORF8	120	SRR15626122	28253	C	A	0,996233	2021-08-03	United States
N_18_V	N	18	SRR15626122	28326	G	T	0,999722	2021-08-03	United States
N_63_G	N	63	SRR15626122	28461	A	G	0,842785	2021-08-03	United States
N_203_M	N	203	SRR15626122	28881	G	T	0,999556	2021-08-03	United States
N_377_Y	N	377	SRR15626122	29402	G	T	0,998885	2021-08-03	United States
ORF1ab_309_L	ORF1ab	309	SRR15626123	1191	C	T	0,999812	2021-08-03	United States
ORF1ab_538_A	ORF1ab	538	SRR15626123	1877	T	G	0,517462	2021-08-03	United States
ORF1ab_1640_L	ORF1ab	1640	SRR15626123	5184	C	T	0,999675	2021-08-03	United States
ORF1ab_3209_V	ORF1ab	3209	SRR15626123	9891	C	T	0,999626	2021-08-03	United States
ORF1ab_3718_A	ORF1ab	3718	SRR15626123	11418	T	C	0,999904	2021-08-03	United States
ORF1ab_314_L	ORF1ab	314	SRR15626123	14408	C	T	0,999761	2021-08-03	United States
ORF1ab_662_S	ORF1ab	662	SRR15626123	15451	G	A	0,998297	2021-08-03	United States
ORF1ab_1000_L	ORF1ab	1000	SRR15626123	16466	C	T	0,999831	2021-08-03	United States
ORF1ab_1441_H	ORF1ab	1441	SRR15626123	17790	G	T	0,999629	2021-08-03	United States
ORF1ab_1570_L	ORF1ab	1570	SRR15626123	18176	C	T	0,999938	2021-08-03	United States
ORF1ab_1898_F	ORF1ab	1898	SRR15626123	19160	C	T	0,99978	2021-08-03	United States
ORF1ab_2417_I	ORF1ab	2417	SRR15626123	20718	G	T	0,999624	2021-08-03	United States
S_19_R	S	19	SRR15626123	21618	C	G	0,999936	2021-08-03	United States
S_142_D	S	142	SRR15626123	21987	G	A	0,329266	2021-08-03	United States
S_156_NA	S	156	SRR15626123	22028	G	-AGTTCA	0,993177	2021-08-03	United States
S_452_R	S	452	SRR15626123	22917	T	G	0,999631	2021-08-03	United States
S_478_K	S	478	SRR15626123	22995	C	A	0,999769	2021-08-03	United States
S_614_G	S	614	SRR15626123	23403	A	G	0,999758	2021-08-03	United States
S_681_R	S	681	SRR15626123	23604	C	G	0,99963	2021-08-03	United States
S_950_N	S	950	SRR15626123	24410	G	A	0,824898	2021-08-03	United States
ORF3a_26_L	ORF3a	26	SRR15626123	25469	C	T	0,99983	2021-08-03	United States
M_82_T	M	82	SRR15626123	26767	T	C	0,999863	2021-08-03	United States
ORF7a_82_A	ORF7a	82	SRR15626123	27638	T	C	0,999781	2021-08-03	United States
ORF7a_116_F	ORF7a	116	SRR15626123	27739	C	T	0,999676	2021-08-03	United States
ORF7a_120_I	ORF7a	120	SRR15626123	27752	C	T	0,999797	2021-08-03	United States
ORF8_118_NA	ORF8	118	SRR15626123	28247	A	-GATTTC	0,934919	2021-08-03	United States
ORF8_120_L	ORF8	120	SRR15626123	28253	C	A	0,996369	2021-08-03	United States
N_63_G	N	63	SRR15626123	28461	A	G	0,905376	2021-08-03	United States
N_203_M	N	203	SRR15626123	28881	G	T	0,999726	2021-08-03	United States
N_377_Y	N	377	SRR15626123	29402	G	T	0,999324	2021-08-03	United States
ORF1ab_1306_S	ORF1ab	1306	SRR15626129	4181	G	T	0,999775	2021-08-04	United States
ORF1ab_2046_L	ORF1ab	2046	SRR15626129	6402	C	T	0,999364	2021-08-04	United States
ORF1ab_2287_S	ORF1ab	2287	SRR15626129	7124	C	T	0,99952	2021-08-04	United States
ORF1ab_2930_L	ORF1ab	2930	SRR15626129	9053	G	T	0,999432	2021-08-04	United States
ORF1ab_3255_I	ORF1ab	3255	SRR15626129	10029	C	T	0,999659	2021-08-04	United States
ORF1ab_3646_A	ORF1ab	3646	SRR15626129	11201	A	G	0,999678	2021-08-04	United States
ORF1ab_314_L	ORF1ab	314	SRR15626129	14408	C	T	0,999824	2021-08-04	United States
ORF1ab_662_S	ORF1ab	662	SRR15626129	15451	G	A	0,998183	2021-08-04	United States
ORF1ab_1000_L	ORF1ab	1000	SRR15626129	16466	C	T	0,999877	2021-08-04	United States
ORF1ab_1744_V	ORF1ab	1744	SRR15626129	18698	C	T	0,999713	2021-08-04	United States
ORF1ab_1918_V	ORF1ab	1918	SRR15626129	19220	C	T	0,999631	2021-08-04	United States
S_19_R	S	19	SRR15626129	21618	C	G	0,999282	2021-08-04	United States
S_112_L	S	112	SRR15626129	21897	C	T	1	2021-08-04	United States
S_142_D	S	142	SRR15626129	21987	G	A	0,562694	2021-08-04	United States
S_156_NA	S	156	SRR15626129	22028	G	-AGTTCA	0,99732	2021-08-04	United States
S_452_R	S	452	SRR15626129	22917	T	G	0,999483	2021-08-04	United States
S_478_K	S	478	SRR15626129	22995	C	A	0,999707	2021-08-04	United States
S_522_V	S	522	SRR15626129	23127	C	T	0,63187	2021-08-04	United States
S_614_G	S	614	SRR15626129	23403	A	G	0,99994	2021-08-04	United States
S_681_R	S	681	SRR15626129	23604	C	G	0,999811	2021-08-04	United States
S_950_N	S	950	SRR15626129	24410	G	A	0,972925	2021-08-04	United States
ORF3a_26_L	ORF3a	26	SRR15626129	25469	C	T	1	2021-08-04	United States
ORF3a_239_Q	ORF3a	239	SRR15626129	26107	G	C	0,999697	2021-08-04	United States
M_82_T	M	82	SRR15626129	26767	T	C	0,999925	2021-08-04	United States
ORF7a_82_A	ORF7a	82	SRR15626129	27638	T	C	1	2021-08-04	United States
ORF7a_120_I	ORF7a	120	SRR15626129	27752	C	T	0,999856	2021-08-04	United States
ORF7b_40_I	ORF7b	40	SRR15626129	27874	C	T	0,999403	2021-08-04	United States
ORF8_118_NA	ORF8	118	SRR15626129	28247	A	-GATTTC	0,914091	2021-08-04	United States
ORF8_120_L	ORF8	120	SRR15626129	28253	C	A	0,996085	2021-08-04	United States
N_63_G	N	63	SRR15626129	28461	A	G	0,984842	2021-08-04	United States
N_203_M	N	203	SRR15626129	28881	G	T	0,999909	2021-08-04	United States
N_215_C	N	215	SRR15626129	28916	G	T	0,999704	2021-08-04	United States
N_377_Y	N	377	SRR15626129	29402	G	T	0,99911	2021-08-04	United States
ORF1ab_309_L	ORF1ab	309	SRR15626135	1191	C	T	1	2021-08-05	United States
ORF1ab_538_A	ORF1ab	538	SRR15626135	1877	T	G	0,927713	2021-08-05	United States
ORF1ab_1640_L	ORF1ab	1640	SRR15626135	5184	C	T	1	2021-08-05	United States
ORF1ab_3209_V	ORF1ab	3209	SRR15626135	9891	C	T	0,999654	2021-08-05	United States
ORF1ab_3603_NA	ORF1ab	3603	SRR15626135	11074	C	-T	0,0521827	2021-08-05	United States
ORF1ab_3718_A	ORF1ab	3718	SRR15626135	11418	T	C	0,999894	2021-08-05	United States
ORF1ab_3772_I	ORF1ab	3772	SRR15626135	11580	C	T	0,146638	2021-08-05	United States
ORF1ab_314_L	ORF1ab	314	SRR15626135	14408	C	T	1	2021-08-05	United States
ORF1ab_662_S	ORF1ab	662	SRR15626135	15451	G	A	0,996515	2021-08-05	United States
ORF1ab_1000_L	ORF1ab	1000	SRR15626135	16466	C	T	0,999528	2021-08-05	United States
ORF1ab_1570_L	ORF1ab	1570	SRR15626135	18176	C	T	1	2021-08-05	United States
ORF1ab_1898_F	ORF1ab	1898	SRR15626135	19160	C	T	0,999968	2021-08-05	United States
ORF1ab_2172_NA	ORF1ab	2172	SRR15626135	19983	C	+T	0,0500544	2021-08-05	United States
ORF1ab_2417_I	ORF1ab	2417	SRR15626135	20718	G	T	1	2021-08-05	United States
S_19_R	S	19	SRR15626135	21618	C	G	1	2021-08-05	United States
S_81_S	S	81	SRR15626135	21804	A	G	0,0867052	2021-08-05	United States
S_142_D	S	142	SRR15626135	21987	G	A	0,880952	2021-08-05	United States
S_156_NA	S	156	SRR15626135	22028	G	-AGTTCA	0,989609	2021-08-05	United States
S_186_S	S	186	SRR15626135	22119	T	C	0,192591	2021-08-05	United States
S_614_G	S	614	SRR15626135	23403	A	G	0,999847	2021-08-05	United States
S_681_R	S	681	SRR15626135	23604	C	G	0,999609	2021-08-05	United States
S_950_N	S	950	SRR15626135	24410	G	A	0,991762	2021-08-05	United States
S_1162_L	S	1162	SRR15626135	25047	C	T	0,234951	2021-08-05	United States
ORF3a_26_L	ORF3a	26	SRR15626135	25469	C	T	1	2021-08-05	United States
M_82_T	M	82	SRR15626135	26767	T	C	0,999716	2021-08-05	United States
ORF7a_82_A	ORF7a	82	SRR15626135	27638	T	C	1	2021-08-05	United States
ORF7a_116_F	ORF7a	116	SRR15626135	27739	C	T	1	2021-08-05	United States
ORF7a_120_I	ORF7a	120	SRR15626135	27752	C	T	1	2021-08-05	United States
ORF8_40_Y	ORF8	40	SRR15626135	28011	C	T	0,153004	2021-08-05	United States
ORF8_118_NA	ORF8	118	SRR15626135	28247	A	-GATTTC	0,91184	2021-08-05	United States
ORF8_120_L	ORF8	120	SRR15626135	28253	C	A	0,989706	2021-08-05	United States
N_63_G	N	63	SRR15626135	28461	A	G	0,979117	2021-08-05	United States
N_203_M	N	203	SRR15626135	28881	G	T	1	2021-08-05	United States
N_377_Y	N	377	SRR15626135	29402	G	T	0,999048	2021-08-05	United States
ORF1ab_476_V	ORF1ab	476	SRR15626136	1691	A	G	0,642132	2021-08-05	United States
ORF1ab_1306_S	ORF1ab	1306	SRR15626136	4181	G	T	0,999606	2021-08-05	United States
ORF1ab_2046_L	ORF1ab	2046	SRR15626136	6402	C	T	0,998998	2021-08-05	United States
ORF1ab_2855_V	ORF1ab	2855	SRR15626136	8829	C	T	1	2021-08-05	United States
ORF1ab_2930_L	ORF1ab	2930	SRR15626136	9053	G	T	0,999284	2021-08-05	United States
ORF1ab_3116_F	ORF1ab	3116	SRR15626136	9611	C	T	0,999861	2021-08-05	United States
ORF1ab_3255_I	ORF1ab	3255	SRR15626136	10029	C	T	1	2021-08-05	United States
ORF1ab_3646_A	ORF1ab	3646	SRR15626136	11201	A	G	0,999807	2021-08-05	United States
ORF1ab_314_L	ORF1ab	314	SRR15626136	14408	C	T	0,999332	2021-08-05	United States
ORF1ab_662_S	ORF1ab	662	SRR15626136	15451	G	A	0,989116	2021-08-05	United States
ORF1ab_1000_L	ORF1ab	1000	SRR15626136	16466	C	T	1	2021-08-05	United States
ORF1ab_1847_S	ORF1ab	1847	SRR15626136	19006	G	T	0,999776	2021-08-05	United States
ORF1ab_1918_V	ORF1ab	1918	SRR15626136	19220	C	T	0,999814	2021-08-05	United States
S_19_R	S	19	SRR15626136	21618	C	G	1	2021-08-05	United States
S_156_NA	S	156	SRR15626136	22028	G	-AGTTCA	0,971609	2021-08-05	United States
S_452_R	S	452	SRR15626136	22917	T	G	1	2021-08-05	United States
S_478_K	S	478	SRR15626136	22995	C	A	1	2021-08-05	United States
S_614_G	S	614	SRR15626136	23403	A	G	0,999879	2021-08-05	United States
S_681_R	S	681	SRR15626136	23604	C	G	1	2021-08-05	United States
S_950_N	S	950	SRR15626136	24410	G	A	0,992133	2021-08-05	United States
ORF3a_26_L	ORF3a	26	SRR15626136	25469	C	T	1	2021-08-05	United States
M_82_T	M	82	SRR15626136	26767	T	C	0,999375	2021-08-05	United States
ORF7b_40_I	ORF7b	40	SRR15626136	27874	C	T	1	2021-08-05	United States
ORF8_118_NA	ORF8	118	SRR15626136	28247	A	-GATTTC	0,871483	2021-08-05	United States
ORF8_120_L	ORF8	120	SRR15626136	28253	C	A	0,994231	2021-08-05	United States
N_63_G	N	63	SRR15626136	28461	A	G	0,972274	2021-08-05	United States
N_203_M	N	203	SRR15626136	28881	G	T	1	2021-08-05	United States
N_215_C	N	215	SRR15626136	28916	G	T	1	2021-08-05	United States
N_377_Y	N	377	SRR15626136	29402	G	T	1	2021-08-05	United States
ORF1ab_767_K	ORF1ab	767	SRR15626138	2564	G	A	0,999832	2021-08-05	United States
ORF1ab_1228_G	ORF1ab	1228	SRR15626138	3948	A	G	0,999922	2021-08-05	United States
ORF1ab_1306_S	ORF1ab	1306	SRR15626138	4181	G	T	0,999866	2021-08-05	United States
ORF1ab_2046_L	ORF1ab	2046	SRR15626138	6402	C	T	0,998597	2021-08-05	United States
ORF1ab_2287_S	ORF1ab	2287	SRR15626138	7124	C	T	1	2021-08-05	United States
ORF1ab_2930_L	ORF1ab	2930	SRR15626138	9053	G	T	0,999175	2021-08-05	United States
ORF1ab_3255_I	ORF1ab	3255	SRR15626138	10029	C	T	0,999753	2021-08-05	United States
ORF1ab_3352_F	ORF1ab	3352	SRR15626138	10319	C	T	0,999833	2021-08-05	United States
ORF1ab_3646_A	ORF1ab	3646	SRR15626138	11201	A	G	0,999384	2021-08-05	United States
ORF1ab_3766_F	ORF1ab	3766	SRR15626138	11562	G	T	0,946072	2021-08-05	United States
ORF1ab_314_L	ORF1ab	314	SRR15626138	14408	C	T	0,999189	2021-08-05	United States
ORF1ab_662_S	ORF1ab	662	SRR15626138	15451	G	A	0,99544	2021-08-05	United States
ORF1ab_1000_L	ORF1ab	1000	SRR15626138	16466	C	T	0,999804	2021-08-05	United States
ORF1ab_1918_V	ORF1ab	1918	SRR15626138	19220	C	T	0,999748	2021-08-05	United States
ORF1ab_2223_L	ORF1ab	2223	SRR15626138	20134	G	T	1	2021-08-05	United States
S_19_R	S	19	SRR15626138	21618	C	G	1	2021-08-05	United States
S_142_D	S	142	SRR15626138	21987	G	A	0,647558	2021-08-05	United States
S_156_NA	S	156	SRR15626138	22028	G	-AGTTCA	0,959043	2021-08-05	United States
S_452_R	S	452	SRR15626138	22917	T	G	1	2021-08-05	United States
S_478_K	S	478	SRR15626138	22995	C	A	1	2021-08-05	United States
S_614_G	S	614	SRR15626138	23403	A	G	0,999678	2021-08-05	United States
S_681_R	S	681	SRR15626138	23604	C	G	0,998929	2021-08-05	United States
S_950_N	S	950	SRR15626138	24410	G	A	0,971445	2021-08-05	United States
ORF3a_26_L	ORF3a	26	SRR15626138	25469	C	T	1	2021-08-05	United States
ORF3a_239_Q	ORF3a	239	SRR15626138	26107	G	C	0,999719	2021-08-05	United States
M_82_T	M	82	SRR15626138	26767	T	C	0,99993	2021-08-05	United States
ORF7a_82_A	ORF7a	82	SRR15626138	27638	T	C	0,997582	2021-08-05	United States
ORF7a_120_I	ORF7a	120	SRR15626138	27752	C	T	1	2021-08-05	United States
ORF7b_40_I	ORF7b	40	SRR15626138	27874	C	T	0,999309	2021-08-05	United States
ORF8_118_NA	ORF8	118	SRR15626138	28247	A	-GATTTC	0,941744	2021-08-05	United States
ORF8_120_L	ORF8	120	SRR15626138	28253	C	A	0,993754	2021-08-05	United States
N_63_G	N	63	SRR15626138	28461	A	G	0,969816	2021-08-05	United States
ORF1ab_1306_S	ORF1ab	1306	SRR15626139	4181	G	T	0,999081	2021-08-05	United States
ORF1ab_2046_L	ORF1ab	2046	SRR15626139	6402	C	T	0,998802	2021-08-05	United States
ORF1ab_2287_S	ORF1ab	2287	SRR15626139	7124	C	T	1	2021-08-05	United States
ORF1ab_2554_V	ORF1ab	2554	SRR15626139	7926	C	T	1	2021-08-05	United States
ORF1ab_2930_L	ORF1ab	2930	SRR15626139	9053	G	T	1	2021-08-05	United States
ORF1ab_2972_F	ORF1ab	2972	SRR15626139	9180	C	T	1	2021-08-05	United States
ORF1ab_3255_I	ORF1ab	3255	SRR15626139	10029	C	T	1	2021-08-05	United States
ORF1ab_3646_A	ORF1ab	3646	SRR15626139	11201	A	G	0,999795	2021-08-05	United States
ORF1ab_4334_T	ORF1ab	4334	SRR15626139	13266	T	C	1	2021-08-05	United States
ORF1ab_183_V	ORF1ab	183	SRR15626139	14014	T	G	0,999804	2021-08-05	United States
ORF1ab_314_L	ORF1ab	314	SRR15626139	14408	C	T	1	2021-08-05	United States
ORF1ab_662_S	ORF1ab	662	SRR15626139	15451	G	A	0,996407	2021-08-05	United States
ORF1ab_1000_L	ORF1ab	1000	SRR15626139	16466	C	T	0,999477	2021-08-05	United States
ORF1ab_1918_V	ORF1ab	1918	SRR15626139	19220	C	T	0,998147	2021-08-05	United States
S_19_R	S	19	SRR15626139	21618	C	G	1	2021-08-05	United States
S_142_D	S	142	SRR15626139	21987	G	A	0,60815	2021-08-05	United States
S_156_NA	S	156	SRR15626139	22028	G	-AGTTCA	0,981723	2021-08-05	United States
S_452_R	S	452	SRR15626139	22917	T	G	1	2021-08-05	United States
S_478_K	S	478	SRR15626139	22995	C	A	1	2021-08-05	United States
S_614_G	S	614	SRR15626139	23403	A	G	0,999677	2021-08-05	United States
S_681_R	S	681	SRR15626139	23604	C	G	0,999083	2021-08-05	United States
S_950_N	S	950	SRR15626139	24410	G	A	0,979167	2021-08-05	United States
ORF3a_26_L	ORF3a	26	SRR15626139	25469	C	T	1	2021-08-05	United States
M_82_T	M	82	SRR15626139	26767	T	C	1	2021-08-05	United States
ORF7a_82_A	ORF7a	82	SRR15626139	27638	T	C	1	2021-08-05	United States
ORF7a_120_I	ORF7a	120	SRR15626139	27752	C	T	1	2021-08-05	United States
ORF7b_40_I	ORF7b	40	SRR15626139	27874	C	T	1	2021-08-05	United States
ORF8_118_NA	ORF8	118	SRR15626139	28247	A	-GATTTC	0,881217	2021-08-05	United States
ORF8_120_L	ORF8	120	SRR15626139	28253	C	A	1	2021-08-05	United States
N_63_G	N	63	SRR15626139	28461	A	G	0,996401	2021-08-05	United States
N_203_M	N	203	SRR15626139	28881	G	T	0,99828	2021-08-05	United States
N_215_C	N	215	SRR15626139	28916	G	T	1	2021-08-05	United States
N_377_Y	N	377	SRR15626139	29402	G	T	1	2021-08-05	United States
ORF1ab_204_F	ORF1ab	204	SRR15626140	875	C	T	0,998447	2021-08-05	United States
ORF1ab_1633_D	ORF1ab	1633	SRR15626140	5164	G	T	0,999517	2021-08-05	United States
ORF1ab_1640_L	ORF1ab	1640	SRR15626140	5184	C	T	0,999188	2021-08-05	United States
ORF1ab_3209_V	ORF1ab	3209	SRR15626140	9891	C	T	0,999546	2021-08-05	United States
ORF1ab_3718_A	ORF1ab	3718	SRR15626140	11418	T	C	0,999895	2021-08-05	United States
ORF1ab_3750_I	ORF1ab	3750	SRR15626140	11514	C	T	0,999726	2021-08-05	United States
ORF1ab_314_L	ORF1ab	314	SRR15626140	14408	C	T	0,99963	2021-08-05	United States
ORF1ab_662_S	ORF1ab	662	SRR15626140	15451	G	A	0,998044	2021-08-05	United States
ORF1ab_1000_L	ORF1ab	1000	SRR15626140	16466	C	T	0,999819	2021-08-05	United States
S_19_R	S	19	SRR15626140	21618	C	G	0,999776	2021-08-05	United States
S_142_D	S	142	SRR15626140	21987	G	A	0,364641	2021-08-05	United States
S_156_NA	S	156	SRR15626140	22028	G	-AGTTCA	0,995237	2021-08-05	United States
S_222_V	S	222	SRR15626140	22227	C	T	0,999506	2021-08-05	United States
S_289_I	S	289	SRR15626140	22427	G	A	1	2021-08-05	United States
S_452_R	S	452	SRR15626140	22917	T	G	0,99937	2021-08-05	United States
S_478_K	S	478	SRR15626140	22995	C	A	0,999585	2021-08-05	United States
S_614_G	S	614	SRR15626140	23403	A	G	0,999874	2021-08-05	United States
S_681_R	S	681	SRR15626140	23604	C	G	1	2021-08-05	United States
S_950_N	S	950	SRR15626140	24410	G	A	0,777673	2021-08-05	United States
ORF3a_26_L	ORF3a	26	SRR15626140	25469	C	T	0,999486	2021-08-05	United States
M_82_T	M	82	SRR15626140	26767	T	C	0,999513	2021-08-05	United States
ORF7a_82_A	ORF7a	82	SRR15626140	27638	T	C	1	2021-08-05	United States
ORF7a_120_I	ORF7a	120	SRR15626140	27752	C	T	0,999944	2021-08-05	United States
ORF8_118_NA	ORF8	118	SRR15626140	28247	A	-GATTTC	0,915433	2021-08-05	United States
ORF8_120_L	ORF8	120	SRR15626140	28253	C	A	0,994845	2021-08-05	United States
N_18_V	N	18	SRR15626140	28326	G	T	0,999857	2021-08-05	United States
N_63_G	N	63	SRR15626140	28461	A	G	0,971426	2021-08-05	United States
N_203_M	N	203	SRR15626140	28881	G	T	0,999314	2021-08-05	United States
N_254_V	N	254	SRR15626140	29034	C	T	0,0734181	2021-08-05	United States
N_377_Y	N	377	SRR15626140	29402	G	T	0,999173	2021-08-05	United States
ORF1ab_261_N	ORF1ab	261	SRR15626141	1048	G	T	0,999845	2021-08-05	United States
ORF1ab_727_I	ORF1ab	727	SRR15626141	2445	C	T	0,999387	2021-08-05	United States
ORF1ab_1306_S	ORF1ab	1306	SRR15626141	4181	G	T	0,999878	2021-08-05	United States
ORF1ab_2046_L	ORF1ab	2046	SRR15626141	6402	C	T	0,999275	2021-08-05	United States
ORF1ab_2287_S	ORF1ab	2287	SRR15626141	7124	C	T	0,999554	2021-08-05	United States
ORF1ab_2930_L	ORF1ab	2930	SRR15626141	9053	G	T	0,999834	2021-08-05	United States
ORF1ab_3255_I	ORF1ab	3255	SRR15626141	10029	C	T	0,999778	2021-08-05	United States
ORF1ab_3371_L	ORF1ab	3371	SRR15626141	10377	C	T	0,92524	2021-08-05	United States
ORF1ab_3510_I	ORF1ab	3510	SRR15626141	10793	G	A	0,9996	2021-08-05	United States
ORF1ab_3646_A	ORF1ab	3646	SRR15626141	11201	A	G	0,999696	2021-08-05	United States
ORF1ab_314_L	ORF1ab	314	SRR15626141	14408	C	T	1	2021-08-05	United States
ORF1ab_662_S	ORF1ab	662	SRR15626141	15451	G	A	0,998043	2021-08-05	United States
ORF1ab_1000_L	ORF1ab	1000	SRR15626141	16466	C	T	0,99976	2021-08-05	United States
ORF1ab_1918_V	ORF1ab	1918	SRR15626141	19220	C	T	0,999228	2021-08-05	United States
S_19_R	S	19	SRR15626141	21618	C	G	0,999941	2021-08-05	United States
S_142_D	S	142	SRR15626141	21987	G	A	0,313644	2021-08-05	United States
S_156_NA	S	156	SRR15626141	22028	G	-AGTTCA	0,990967	2021-08-05	United States
S_452_R	S	452	SRR15626141	22917	T	G	1	2021-08-05	United States
S_478_K	S	478	SRR15626141	22995	C	A	0,999886	2021-08-05	United States
S_614_G	S	614	SRR15626141	23403	A	G	0,999777	2021-08-05	United States
S_654_V	S	654	SRR15626141	23523	A	T	0,999423	2021-08-05	United States
S_681_R	S	681	SRR15626141	23604	C	G	0,999812	2021-08-05	United States
S_950_N	S	950	SRR15626141	24410	G	A	0,737839	2021-08-05	United States
S_1265_P	S	1265	SRR15626141	25356	T	C	0,667828	2021-08-05	United States
ORF3a_26_L	ORF3a	26	SRR15626141	25469	C	T	1	2021-08-05	United States
ORF3a_45_L	ORF3a	45	SRR15626141	25526	G	T	0,999516	2021-08-05	United States
ORF3a_89_I	ORF3a	89	SRR15626141	25658	C	T	0,981708	2021-08-05	United States
ORF3a_238_Y	ORF3a	238	SRR15626141	26104	G	T	0,999703	2021-08-05	United States
M_82_T	M	82	SRR15626141	26767	T	C	0,999832	2021-08-05	United States
ORF7a_82_A	ORF7a	82	SRR15626141	27638	T	C	0,999243	2021-08-05	United States
ORF7a_120_I	ORF7a	120	SRR15626141	27752	C	T	0,999792	2021-08-05	United States
ORF7b_40_I	ORF7b	40	SRR15626141	27874	C	T	0,99958	2021-08-05	United States
ORF8_26_I	ORF8	26	SRR15626141	27970	C	T	0,999294	2021-08-05	United States
ORF8_118_NA	ORF8	118	SRR15626141	28247	A	-GATTTC	0,930431	2021-08-05	United States
ORF8_120_L	ORF8	120	SRR15626141	28253	C	A	0,987849	2021-08-05	United States
N_63_G	N	63	SRR15626141	28461	A	G	0,866467	2021-08-05	United States
N_203_M	N	203	SRR15626141	28881	G	T	0,999417	2021-08-05	United States
N_215_C	N	215	SRR15626141	28916	G	T	0,999739	2021-08-05	United States
N_377_Y	N	377	SRR15626141	29402	G	T	0,999318	2021-08-05	United States
ORF1ab_995_D	ORF1ab	995	SRR15626142	3250	G	T	0,999903	2021-08-05	United States
ORF1ab_1640_L	ORF1ab	1640	SRR15626142	5184	C	T	0,999026	2021-08-05	United States
ORF1ab_3209_V	ORF1ab	3209	SRR15626142	9891	C	T	0,998971	2021-08-05	United States
ORF1ab_3718_A	ORF1ab	3718	SRR15626142	11418	T	C	0,99991	2021-08-05	United States
ORF1ab_3750_I	ORF1ab	3750	SRR15626142	11514	C	T	0,999523	2021-08-05	United States
ORF1ab_314_L	ORF1ab	314	SRR15626142	14408	C	T	0,999329	2021-08-05	United States
ORF1ab_662_S	ORF1ab	662	SRR15626142	15451	G	A	0,998099	2021-08-05	United States
ORF1ab_1000_L	ORF1ab	1000	SRR15626142	16466	C	T	0,999657	2021-08-05	United States
S_19_R	S	19	SRR15626142	21618	C	G	1	2021-08-05	United States
S_142_D	S	142	SRR15626142	21987	G	A	0,586705	2021-08-05	United States
S_156_NA	S	156	SRR15626142	22028	G	-AGTTCA	0,996768	2021-08-05	United States
S_222_V	S	222	SRR15626142	22227	C	T	0,999839	2021-08-05	United States
S_452_R	S	452	SRR15626142	22917	T	G	1	2021-08-05	United States
S_478_K	S	478	SRR15626142	22995	C	A	1	2021-08-05	United States
S_614_G	S	614	SRR15626142	23403	A	G	1	2021-08-05	United States
S_681_R	S	681	SRR15626142	23604	C	G	0,999302	2021-08-05	United States
S_950_N	S	950	SRR15626142	24410	G	A	0,951753	2021-08-05	United States
S_1264_L	S	1264	SRR15626142	25352	G	T	0,945531	2021-08-05	United States
ORF3a_26_L	ORF3a	26	SRR15626142	25469	C	T	0,999655	2021-08-05	United States
M_82_T	M	82	SRR15626142	26767	T	C	0,999777	2021-08-05	United States
ORF6_48_N	ORF6	48	SRR15626142	27345	A	T	0,999727	2021-08-05	United States
ORF7a_82_A	ORF7a	82	SRR15626142	27638	T	C	1	2021-08-05	United States
ORF7a_120_I	ORF7a	120	SRR15626142	27752	C	T	1	2021-08-05	United States
ORF8_118_NA	ORF8	118	SRR15626142	28247	A	-GATTTC	0,889816	2021-08-05	United States
ORF8_120_L	ORF8	120	SRR15626142	28253	C	A	0,994792	2021-08-05	United States
N_63_G	N	63	SRR15626142	28461	A	G	0,993333	2021-08-05	United States
N_203_M	N	203	SRR15626142	28881	G	T	1	2021-08-05	United States
N_377_Y	N	377	SRR15626142	29402	G	T	0,998206	2021-08-05	United States
ORF10_24_C	ORF10	24	SRR15626142	29627	C	T	0,999487	2021-08-05	United States
ORF1ab_1306_S	ORF1ab	1306	SRR15626143	4181	G	T	0,99983	2021-08-05	United States
ORF1ab_2046_L	ORF1ab	2046	SRR15626143	6402	C	T	0,999294	2021-08-05	United States
ORF1ab_2274_I	ORF1ab	2274	SRR15626143	7086	C	T	0,0748733	2021-08-05	United States
ORF1ab_2287_S	ORF1ab	2287	SRR15626143	7124	C	T	0,999352	2021-08-05	United States
ORF1ab_2618_V	ORF1ab	2618	SRR15626143	8118	C	T	0,999567	2021-08-05	United States
ORF1ab_2930_L	ORF1ab	2930	SRR15626143	9053	G	T	0,999392	2021-08-05	United States
ORF1ab_3255_I	ORF1ab	3255	SRR15626143	10029	C	T	0,999809	2021-08-05	United States
ORF1ab_3646_A	ORF1ab	3646	SRR15626143	11201	A	G	0,9997	2021-08-05	United States
ORF1ab_3731_V	ORF1ab	3731	SRR15626143	11456	A	G	0,999669	2021-08-05	United States
ORF1ab_3796_F	ORF1ab	3796	SRR15626143	11651	C	T	0,999729	2021-08-05	United States
ORF1ab_314_L	ORF1ab	314	SRR15626143	14408	C	T	0,999612	2021-08-05	United States
ORF1ab_662_S	ORF1ab	662	SRR15626143	15451	G	A	0,997406	2021-08-05	United States
ORF1ab_1000_L	ORF1ab	1000	SRR15626143	16466	C	T	0,999709	2021-08-05	United States
ORF1ab_1918_V	ORF1ab	1918	SRR15626143	19220	C	T	0,99952	2021-08-05	United States
S_19_R	S	19	SRR15626143	21618	C	G	0,999972	2021-08-05	United States
S_142_D	S	142	SRR15626143	21987	G	A	0,409561	2021-08-05	United States
S_156_NA	S	156	SRR15626143	22028	G	-AGTTCA	0,990073	2021-08-05	United States
S_452_R	S	452	SRR15626143	22917	T	G	0,999764	2021-08-05	United States
S_478_K	S	478	SRR15626143	22995	C	A	0,999848	2021-08-05	United States
S_614_G	S	614	SRR15626143	23403	A	G	0,999852	2021-08-05	United States
S_681_R	S	681	SRR15626143	23604	C	G	1	2021-08-05	United States
S_860_I	S	860	SRR15626143	24140	G	A	0,999781	2021-08-05	United States
S_950_N	S	950	SRR15626143	24410	G	A	0,748451	2021-08-05	United States
ORF3a_26_L	ORF3a	26	SRR15626143	25469	C	T	0,999796	2021-08-05	United States
ORF3a_67_N	ORF3a	67	SRR15626143	25593	G	C	0,999501	2021-08-05	United States
M_82_T	M	82	SRR15626143	26767	T	C	0,999702	2021-08-05	United States
ORF7a_82_A	ORF7a	82	SRR15626143	27638	T	C	0,999594	2021-08-05	United States
ORF7a_120_I	ORF7a	120	SRR15626143	27752	C	T	0,999746	2021-08-05	United States
ORF7b_40_I	ORF7b	40	SRR15626143	27874	C	T	0,998968	2021-08-05	United States
ORF8_118_NA	ORF8	118	SRR15626143	28247	A	-GATTTC	0,938442	2021-08-05	United States
ORF8_119_V	ORF8	119	SRR15626143	28249	A	T	0,955357	2021-08-05	United States
ORF8_120_L	ORF8	120	SRR15626143	28253	C	A	0,984606	2021-08-05	United States
N_63_G	N	63	SRR15626143	28461	A	G	0,952825	2021-08-05	United States
N_203_M	N	203	SRR15626143	28881	G	T	0,999635	2021-08-05	United States
N_215_C	N	215	SRR15626143	28916	G	T	0,999324	2021-08-05	United States
N_377_Y	N	377	SRR15626143	29402	G	T	0,999318	2021-08-05	United States
ORF1ab_1633_D	ORF1ab	1633	SRR15626146	5164	G	T	1	2021-08-05	United States
ORF1ab_1640_L	ORF1ab	1640	SRR15626146	5184	C	T	1	2021-08-05	United States
ORF1ab_3209_V	ORF1ab	3209	SRR15626146	9891	C	T	1	2021-08-05	United States
ORF1ab_3718_A	ORF1ab	3718	SRR15626146	11418	T	C	1	2021-08-05	United States
ORF1ab_3750_I	ORF1ab	3750	SRR15626146	11514	C	T	1	2021-08-05	United States
ORF1ab_4090_I	ORF1ab	4090	SRR15626146	12534	C	T	1	2021-08-05	United States
ORF1ab_314_L	ORF1ab	314	SRR15626146	14408	C	T	0,99854	2021-08-05	United States
ORF1ab_662_S	ORF1ab	662	SRR15626146	15451	G	A	0,998843	2021-08-05	United States
ORF1ab_1000_L	ORF1ab	1000	SRR15626146	16466	C	T	1	2021-08-05	United States
S_19_R	S	19	SRR15626146	21618	C	G	1	2021-08-05	United States
S_156_NA	S	156	SRR15626146	22028	G	-AGTTCA	0,998842	2021-08-05	United States
S_222_V	S	222	SRR15626146	22227	C	T	1	2021-08-05	United States
S_478_K	S	478	SRR15626146	22995	C	A	1	2021-08-05	United States
S_614_G	S	614	SRR15626146	23403	A	G	0,999413	2021-08-05	United States
S_681_R	S	681	SRR15626146	23604	C	G	1	2021-08-05	United States
S_950_N	S	950	SRR15626146	24410	G	A	0,98279	2021-08-05	United States
ORF3a_26_L	ORF3a	26	SRR15626146	25469	C	T	1	2021-08-05	United States
M_82_T	M	82	SRR15626146	26767	T	C	1	2021-08-05	United States
ORF7a_120_I	ORF7a	120	SRR15626146	27752	C	T	1	2021-08-05	United States
ORF8_118_NA	ORF8	118	SRR15626146	28247	A	-GATTTC	0,909304	2021-08-05	United States
ORF8_120_L	ORF8	120	SRR15626146	28253	C	A	1	2021-08-05	United States
N_18_V	N	18	SRR15626146	28326	G	T	1	2021-08-05	United States
N_63_G	N	63	SRR15626146	28461	A	G	0,99273	2021-08-05	United States
N_203_M	N	203	SRR15626146	28881	G	T	1	2021-08-05	United States
N_377_Y	N	377	SRR15626146	29402	G	T	1	2021-08-05	United States
ORF1ab_261_N	ORF1ab	261	SRR15626147	1048	G	T	1	2021-08-05	United States
ORF1ab_1306_S	ORF1ab	1306	SRR15626147	4181	G	T	0,999896	2021-08-05	United States
ORF1ab_2046_L	ORF1ab	2046	SRR15626147	6402	C	T	0,999079	2021-08-05	United States
ORF1ab_2268_D	ORF1ab	2268	SRR15626147	7069	A	C	0,0542143	2021-08-05	United States
ORF1ab_2287_S	ORF1ab	2287	SRR15626147	7124	C	T	1	2021-08-05	United States
ORF1ab_2930_L	ORF1ab	2930	SRR15626147	9053	G	T	0,999378	2021-08-05	United States
ORF1ab_3255_I	ORF1ab	3255	SRR15626147	10029	C	T	0,999288	2021-08-05	United States
ORF1ab_3646_A	ORF1ab	3646	SRR15626147	11201	A	G	0,999801	2021-08-05	United States
ORF1ab_3765_C	ORF1ab	3765	SRR15626147	11559	A	G	0,957895	2021-08-05	United States
ORF1ab_314_L	ORF1ab	314	SRR15626147	14408	C	T	0,999698	2021-08-05	United States
ORF1ab_662_S	ORF1ab	662	SRR15626147	15451	G	A	0,995781	2021-08-05	United States
ORF1ab_1000_L	ORF1ab	1000	SRR15626147	16466	C	T	0,999818	2021-08-05	United States
ORF1ab_1918_V	ORF1ab	1918	SRR15626147	19220	C	T	0,999779	2021-08-05	United States
ORF1ab_2172_NA	ORF1ab	2172	SRR15626147	19983	C	+T	0,0717095	2021-08-05	United States
S_19_R	S	19	SRR15626147	21618	C	G	1	2021-08-05	United States
S_29_I	S	29	SRR15626147	21648	C	T	0,999469	2021-08-05	United States
S_142_D	S	142	SRR15626147	21987	G	A	0,698795	2021-08-05	United States
S_156_NA	S	156	SRR15626147	22028	G	-AGTTCA	0,995275	2021-08-05	United States
S_452_R	S	452	SRR15626147	22917	T	G	1	2021-08-05	United States
S_478_K	S	478	SRR15626147	22995	C	A	1	2021-08-05	United States
S_614_G	S	614	SRR15626147	23403	A	G	0,999894	2021-08-05	United States
S_681_R	S	681	SRR15626147	23604	C	G	1	2021-08-05	United States
S_950_N	S	950	SRR15626147	24410	G	A	0,986178	2021-08-05	United States
ORF3a_26_L	ORF3a	26	SRR15626147	25469	C	T	0,999844	2021-08-05	United States
ORF3a_225_I	ORF3a	225	SRR15626147	26065	G	A	1	2021-08-05	United States
M_82_T	M	82	SRR15626147	26767	T	C	0,999852	2021-08-05	United States
ORF7a_38_*	ORF7a	38	SRR15626147	27505	G	T	0,999912	2021-08-05	United States
ORF7a_45_L	ORF7a	45	SRR15626147	27527	C	T	0,909976	2021-08-05	United States
ORF7a_82_A	ORF7a	82	SRR15626147	27638	T	C	1	2021-08-05	United States
ORF7a_120_I	ORF7a	120	SRR15626147	27752	C	T	1	2021-08-05	United States
ORF7b_40_I	ORF7b	40	SRR15626147	27874	C	T	0,999723	2021-08-05	United States
ORF8_118_NA	ORF8	118	SRR15626147	28247	A	-GATTTC	0,875862	2021-08-05	United States
ORF8_120_L	ORF8	120	SRR15626147	28253	C	A	0,988493	2021-08-05	United States
N_63_G	N	63	SRR15626147	28461	A	G	0,971784	2021-08-05	United States
N_203_M	N	203	SRR15626147	28881	G	T	1	2021-08-05	United States
N_215_C	N	215	SRR15626147	28916	G	T	1	2021-08-05	United States
N_377_Y	N	377	SRR15626147	29402	G	T	0,998175	2021-08-05	United States
ORF1ab_1306_S	ORF1ab	1306	SRR15626150	4181	G	T	1	2021-08-05	United States
ORF1ab_2046_L	ORF1ab	2046	SRR15626150	6402	C	T	0,998881	2021-08-05	United States
ORF1ab_2287_S	ORF1ab	2287	SRR15626150	7124	C	T	0,998182	2021-08-05	United States
ORF1ab_2930_L	ORF1ab	2930	SRR15626150	9053	G	T	1	2021-08-05	United States
ORF1ab_3255_I	ORF1ab	3255	SRR15626150	10029	C	T	0,999483	2021-08-05	United States
ORF1ab_3646_A	ORF1ab	3646	SRR15626150	11201	A	G	0,99985	2021-08-05	United States
ORF1ab_314_L	ORF1ab	314	SRR15626150	14408	C	T	1	2021-08-05	United States
ORF1ab_662_S	ORF1ab	662	SRR15626150	15451	G	A	0,998255	2021-08-05	United States
ORF1ab_1000_L	ORF1ab	1000	SRR15626150	16466	C	T	0,999737	2021-08-05	United States
ORF1ab_1918_V	ORF1ab	1918	SRR15626150	19220	C	T	1	2021-08-05	United States
S_19_R	S	19	SRR15626150	21618	C	G	0,997739	2021-08-05	United States
S_112_L	S	112	SRR15626150	21897	C	T	1	2021-08-05	United States
S_156_NA	S	156	SRR15626150	22028	G	-AGTTCA	0,994282	2021-08-05	United States
S_452_R	S	452	SRR15626150	22917	T	G	1	2021-08-05	United States
S_478_K	S	478	SRR15626150	22995	C	A	1	2021-08-05	United States
S_614_G	S	614	SRR15626150	23403	A	G	1	2021-08-05	United States
S_681_R	S	681	SRR15626150	23604	C	G	1	2021-08-05	United States
S_950_N	S	950	SRR15626150	24410	G	A	0,950633	2021-08-05	United States
ORF3a_26_L	ORF3a	26	SRR15626150	25469	C	T	1	2021-08-05	United States
ORF3a_239_Q	ORF3a	239	SRR15626150	26107	G	C	1	2021-08-05	United States
M_82_T	M	82	SRR15626150	26767	T	C	1	2021-08-05	United States
ORF7a_82_A	ORF7a	82	SRR15626150	27638	T	C	1	2021-08-05	United States
ORF7a_120_I	ORF7a	120	SRR15626150	27752	C	T	1	2021-08-05	United States
ORF7b_40_I	ORF7b	40	SRR15626150	27874	C	T	0,998314	2021-08-05	United States
ORF8_118_NA	ORF8	118	SRR15626150	28247	A	-GATTTC	0,89369	2021-08-05	United States
ORF8_120_L	ORF8	120	SRR15626150	28253	C	A	0,990291	2021-08-05	United States
N_63_G	N	63	SRR15626150	28461	A	G	0,983902	2021-08-05	United States
N_203_M	N	203	SRR15626150	28881	G	T	1	2021-08-05	United States
N_215_C	N	215	SRR15626150	28916	G	T	0,99915	2021-08-05	United States
N_377_Y	N	377	SRR15626150	29402	G	T	1	2021-08-05	United States
ORF1ab_309_L	ORF1ab	309	SRR15626152	1191	C	T	1	2021-08-05	United States
ORF1ab_1640_L	ORF1ab	1640	SRR15626152	5184	C	T	0,999586	2021-08-05	United States
ORF1ab_3209_V	ORF1ab	3209	SRR15626152	9891	C	T	0,99948	2021-08-05	United States
ORF1ab_3718_A	ORF1ab	3718	SRR15626152	11418	T	C	0,999802	2021-08-05	United States
ORF1ab_314_L	ORF1ab	314	SRR15626152	14408	C	T	0,999397	2021-08-05	United States
ORF1ab_662_S	ORF1ab	662	SRR15626152	15451	G	A	0,998205	2021-08-05	United States
ORF1ab_1000_L	ORF1ab	1000	SRR15626152	16466	C	T	0,999799	2021-08-05	United States
ORF1ab_1570_L	ORF1ab	1570	SRR15626152	18176	C	T	0,999846	2021-08-05	United States
ORF1ab_1898_F	ORF1ab	1898	SRR15626152	19160	C	T	0,99969	2021-08-05	United States
S_19_R	S	19	SRR15626152	21618	C	G	0,999863	2021-08-05	United States
S_142_D	S	142	SRR15626152	21987	G	A	0,355928	2021-08-05	United States
S_156_NA	S	156	SRR15626152	22028	G	-AGTTCA	0,99206	2021-08-05	United States
S_452_R	S	452	SRR15626152	22917	T	G	0,999237	2021-08-05	United States
S_478_K	S	478	SRR15626152	22995	C	A	0,99986	2021-08-05	United States
S_614_G	S	614	SRR15626152	23403	A	G	0,999902	2021-08-05	United States
S_681_R	S	681	SRR15626152	23604	C	G	0,999479	2021-08-05	United States
S_950_N	S	950	SRR15626152	24410	G	A	0,878315	2021-08-05	United States
ORF3a_26_L	ORF3a	26	SRR15626152	25469	C	T	1	2021-08-05	United States
M_82_T	M	82	SRR15626152	26767	T	C	0,999821	2021-08-05	United States
ORF7a_82_A	ORF7a	82	SRR15626152	27638	T	C	0,999862	2021-08-05	United States
ORF7a_116_F	ORF7a	116	SRR15626152	27739	C	T	0,999919	2021-08-05	United States
ORF7a_120_I	ORF7a	120	SRR15626152	27752	C	T	0,999801	2021-08-05	United States
ORF8_118_NA	ORF8	118	SRR15626152	28247	A	-GATTTC	0,924693	2021-08-05	United States
ORF8_120_L	ORF8	120	SRR15626152	28253	C	A	0,995146	2021-08-05	United States
N_63_G	N	63	SRR15626152	28461	A	G	0,933426	2021-08-05	United States
N_203_M	N	203	SRR15626152	28881	G	T	0,99943	2021-08-05	United States
N_377_Y	N	377	SRR15626152	29402	G	T	0,999274	2021-08-05	United States
ORF1ab_1306_S	ORF1ab	1306	SRR15626154	4181	G	T	0,999858	2021-08-05	United States
ORF1ab_2046_L	ORF1ab	2046	SRR15626154	6402	C	T	0,999097	2021-08-05	United States
ORF1ab_2287_S	ORF1ab	2287	SRR15626154	7124	C	T	0,999386	2021-08-05	United States
ORF1ab_2930_L	ORF1ab	2930	SRR15626154	9053	G	T	0,999375	2021-08-05	United States
ORF1ab_3255_I	ORF1ab	3255	SRR15626154	10029	C	T	0,999788	2021-08-05	United States
ORF1ab_3646_A	ORF1ab	3646	SRR15626154	11201	A	G	0,999589	2021-08-05	United States
ORF1ab_314_L	ORF1ab	314	SRR15626154	14408	C	T	0,999617	2021-08-05	United States
ORF1ab_662_S	ORF1ab	662	SRR15626154	15451	G	A	0,997394	2021-08-05	United States
ORF1ab_1000_L	ORF1ab	1000	SRR15626154	16466	C	T	0,999745	2021-08-05	United States
ORF1ab_1257_V	ORF1ab	1257	SRR15626154	17236	A	G	0,999865	2021-08-05	United States
ORF1ab_1654_Y	ORF1ab	1654	SRR15626154	18427	A	T	0,999799	2021-08-05	United States
ORF1ab_1918_V	ORF1ab	1918	SRR15626154	19220	C	T	0,99918	2021-08-05	United States
S_19_R	S	19	SRR15626154	21618	C	G	0,999841	2021-08-05	United States
S_142_D	S	142	SRR15626154	21987	G	A	0,289541	2021-08-05	United States
S_156_NA	S	156	SRR15626154	22028	G	-AGTTCA	0,986843	2021-08-05	United States
S_452_R	S	452	SRR15626154	22917	T	G	0,999556	2021-08-05	United States
S_478_K	S	478	SRR15626154	22995	C	A	0,99961	2021-08-05	United States
S_614_G	S	614	SRR15626154	23403	A	G	0,999803	2021-08-05	United States
S_681_R	S	681	SRR15626154	23604	C	G	0,99973	2021-08-05	United States
S_950_N	S	950	SRR15626154	24410	G	A	0,723821	2021-08-05	United States
ORF3a_26_L	ORF3a	26	SRR15626154	25469	C	T	0,999852	2021-08-05	United States
M_82_T	M	82	SRR15626154	26767	T	C	0,999729	2021-08-05	United States
ORF7a_82_A	ORF7a	82	SRR15626154	27638	T	C	0,999522	2021-08-05	United States
ORF7a_120_I	ORF7a	120	SRR15626154	27752	C	T	0,999648	2021-08-05	United States
ORF7b_40_I	ORF7b	40	SRR15626154	27874	C	T	0,999365	2021-08-05	United States
ORF8_118_NA	ORF8	118	SRR15626154	28247	A	-GATTTC	0,93277	2021-08-05	United States
ORF8_120_L	ORF8	120	SRR15626154	28253	C	A	0,998366	2021-08-05	United States
N_63_G	N	63	SRR15626154	28461	A	G	0,947228	2021-08-05	United States
N_203_M	N	203	SRR15626154	28881	G	T	0,999812	2021-08-05	United States
N_215_C	N	215	SRR15626154	28916	G	T	0,999352	2021-08-05	United States
N_377_Y	N	377	SRR15626154	29402	G	T	0,998092	2021-08-05	United States
ORF1ab_1306_S	ORF1ab	1306	SRR15626155	4181	G	T	0,999849	2021-08-05	United States
ORF1ab_1826_D	ORF1ab	1826	SRR15626155	5743	G	C	0,0525179	2021-08-05	United States
ORF1ab_1827_H	ORF1ab	1827	SRR15626155	5744	T	C	0,0526165	2021-08-05	United States
ORF1ab_2046_L	ORF1ab	2046	SRR15626155	6402	C	T	0,999355	2021-08-05	United States
ORF1ab_2287_S	ORF1ab	2287	SRR15626155	7124	C	T	0,99937	2021-08-05	United States
ORF1ab_2930_L	ORF1ab	2930	SRR15626155	9053	G	T	0,999548	2021-08-05	United States
ORF1ab_3255_I	ORF1ab	3255	SRR15626155	10029	C	T	0,999724	2021-08-05	United States
ORF1ab_3480_S	ORF1ab	3480	SRR15626155	10705	G	T	0,99963	2021-08-05	United States
ORF1ab_3646_A	ORF1ab	3646	SRR15626155	11201	A	G	0,999726	2021-08-05	United States
ORF1ab_3976_F	ORF1ab	3976	SRR15626155	12191	G	T	0,99976	2021-08-05	United States
ORF1ab_4179_K	ORF1ab	4179	SRR15626155	12801	G	A	0,998891	2021-08-05	United States
ORF1ab_314_L	ORF1ab	314	SRR15626155	14408	C	T	0,999686	2021-08-05	United States
ORF1ab_662_S	ORF1ab	662	SRR15626155	15451	G	A	0,998131	2021-08-05	United States
ORF1ab_1000_L	ORF1ab	1000	SRR15626155	16466	C	T	0,999864	2021-08-05	United States
ORF1ab_1918_V	ORF1ab	1918	SRR15626155	19220	C	T	0,999911	2021-08-05	United States
S_19_R	S	19	SRR15626155	21618	C	G	1	2021-08-05	United States
S_156_NA	S	156	SRR15626155	22028	G	-AGTTCA	0,998507	2021-08-05	United States
S_452_R	S	452	SRR15626155	22917	T	G	0,998727	2021-08-05	United States
S_478_K	S	478	SRR15626155	22995	C	A	0,999915	2021-08-05	United States
S_614_G	S	614	SRR15626155	23403	A	G	0,99989	2021-08-05	United States
S_681_R	S	681	SRR15626155	23604	C	G	0,999777	2021-08-05	United States
S_950_N	S	950	SRR15626155	24410	G	A	0,993549	2021-08-05	United States
S_1122_L	S	1122	SRR15626155	24926	G	T	0,999676	2021-08-05	United States
ORF3a_26_L	ORF3a	26	SRR15626155	25469	C	T	0,999722	2021-08-05	United States
ORF3a_239_Q	ORF3a	239	SRR15626155	26107	G	C	0,999719	2021-08-05	United States
M_82_T	M	82	SRR15626155	26767	T	C	0,99963	2021-08-05	United States
ORF7a_82_A	ORF7a	82	SRR15626155	27638	T	C	0,999777	2021-08-05	United States
ORF7a_120_I	ORF7a	120	SRR15626155	27752	C	T	1	2021-08-05	United States
ORF7b_40_I	ORF7b	40	SRR15626155	27874	C	T	0,999695	2021-08-05	United States
ORF8_118_NA	ORF8	118	SRR15626155	28247	A	-GATTTC	0,923099	2021-08-05	United States
ORF8_120_L	ORF8	120	SRR15626155	28253	C	A	1	2021-08-05	United States
N_63_G	N	63	SRR15626155	28461	A	G	0,987613	2021-08-05	United States
N_203_M	N	203	SRR15626155	28881	G	T	0,999924	2021-08-05	United States
N_215_C	N	215	SRR15626155	28916	G	T	0,999762	2021-08-05	United States
N_377_Y	N	377	SRR15626155	29402	G	T	0,998336	2021-08-05	United States
ORF1ab_1640_L	ORF1ab	1640	SRR15626157	5184	C	T	0,994829	2021-08-05	United States
ORF1ab_1826_D	ORF1ab	1826	SRR15626157	5743	G	C	0,082566	2021-08-05	United States
ORF1ab_1827_H	ORF1ab	1827	SRR15626157	5744	T	C	0,0831432	2021-08-05	United States
ORF1ab_2287_S	ORF1ab	2287	SRR15626157	7124	C	T	0,12252	2021-08-05	United States
ORF1ab_3209_V	ORF1ab	3209	SRR15626157	9891	C	T	0,998247	2021-08-05	United States
ORF1ab_3718_A	ORF1ab	3718	SRR15626157	11418	T	C	0,998153	2021-08-05	United States
ORF1ab_3750_I	ORF1ab	3750	SRR15626157	11514	C	T	0,997249	2021-08-05	United States
ORF1ab_314_L	ORF1ab	314	SRR15626157	14408	C	T	0,999823	2021-08-05	United States
ORF1ab_321_L	ORF1ab	321	SRR15626157	14428	G	T	0,99772	2021-08-05	United States
ORF1ab_662_S	ORF1ab	662	SRR15626157	15451	G	A	0,998373	2021-08-05	United States
ORF1ab_1000_L	ORF1ab	1000	SRR15626157	16466	C	T	0,999897	2021-08-05	United States
S_19_R	S	19	SRR15626157	21618	C	G	1	2021-08-05	United States
S_156_NA	S	156	SRR15626157	22028	G	-AGTTCA	0,994286	2021-08-05	United States
S_222_V	S	222	SRR15626157	22227	C	T	0,998617	2021-08-05	United States
S_452_R	S	452	SRR15626157	22917	T	G	0,999594	2021-08-05	United States
S_478_K	S	478	SRR15626157	22995	C	A	0,999571	2021-08-05	United States
S_614_G	S	614	SRR15626157	23403	A	G	0,999864	2021-08-05	United States
S_681_R	S	681	SRR15626157	23604	C	G	0,999416	2021-08-05	United States
S_950_N	S	950	SRR15626157	24410	G	A	0,996647	2021-08-05	United States
ORF3a_26_L	ORF3a	26	SRR15626157	25469	C	T	0,999847	2021-08-05	United States
ORF3a_224_C	ORF3a	224	SRR15626157	26062	G	T	0,997829	2021-08-05	United States
M_82_T	M	82	SRR15626157	26767	T	C	0,999787	2021-08-05	United States
M_197_N	M	197	SRR15626157	27112	G	A	0,997492	2021-08-05	United States
ORF7a_82_A	ORF7a	82	SRR15626157	27638	T	C	0,999176	2021-08-05	United States
ORF7a_120_I	ORF7a	120	SRR15626157	27752	C	T	1	2021-08-05	United States
ORF8_118_NA	ORF8	118	SRR15626157	28247	A	-GATTTC	0,914982	2021-08-05	United States
ORF8_120_L	ORF8	120	SRR15626157	28253	C	A	0,998389	2021-08-05	United States
N_63_G	N	63	SRR15626157	28461	A	G	0,989114	2021-08-05	United States
N_203_M	N	203	SRR15626157	28881	G	T	0,999931	2021-08-05	United States
N_377_Y	N	377	SRR15626157	29402	G	T	0,998695	2021-08-05	United States
ORF1ab_599_V	ORF1ab	599	SRR15626161	2061	C	T	0,999835	2021-08-05	United States
ORF1ab_1306_S	ORF1ab	1306	SRR15626161	4181	G	T	0,999832	2021-08-05	United States
ORF1ab_2046_L	ORF1ab	2046	SRR15626161	6402	C	T	0,999612	2021-08-05	United States
ORF1ab_2287_S	ORF1ab	2287	SRR15626161	7124	C	T	0,99974	2021-08-05	United States
ORF1ab_2930_L	ORF1ab	2930	SRR15626161	9053	G	T	0,999694	2021-08-05	United States
ORF1ab_3255_I	ORF1ab	3255	SRR15626161	10029	C	T	0,999776	2021-08-05	United States
ORF1ab_3646_A	ORF1ab	3646	SRR15626161	11201	A	G	0,999689	2021-08-05	United States
ORF1ab_314_L	ORF1ab	314	SRR15626161	14408	C	T	0,999244	2021-08-05	United States
ORF1ab_662_S	ORF1ab	662	SRR15626161	15451	G	A	0,997915	2021-08-05	United States
ORF1ab_1000_L	ORF1ab	1000	SRR15626161	16466	C	T	0,999524	2021-08-05	United States
ORF1ab_1918_V	ORF1ab	1918	SRR15626161	19220	C	T	0,999826	2021-08-05	United States
S_19_R	S	19	SRR15626161	21618	C	G	1	2021-08-05	United States
S_452_R	S	452	SRR15626161	22917	T	G	0,999602	2021-08-05	United States
S_478_K	S	478	SRR15626161	22995	C	A	1	2021-08-05	United States
S_614_G	S	614	SRR15626161	23403	A	G	0,999557	2021-08-05	United States
S_681_R	S	681	SRR15626161	23604	C	G	1	2021-08-05	United States
S_950_N	S	950	SRR15626161	24410	G	A	0,989632	2021-08-05	United States
S_1104_L	S	1104	SRR15626161	24872	G	T	1	2021-08-05	United States
S_1177_I	S	1177	SRR15626161	25091	G	A	0,999148	2021-08-05	United States
ORF3a_25_H	ORF3a	25	SRR15626161	25466	C	A	0,999138	2021-08-05	United States
ORF3a_26_L	ORF3a	26	SRR15626161	25469	C	T	1	2021-08-05	United States
M_82_T	M	82	SRR15626161	26767	T	C	0,99961	2021-08-05	United States
ORF7a_82_A	ORF7a	82	SRR15626161	27638	T	C	1	2021-08-05	United States
ORF7a_120_I	ORF7a	120	SRR15626161	27752	C	T	1	2021-08-05	United States
ORF7b_40_I	ORF7b	40	SRR15626161	27874	C	T	1	2021-08-05	United States
ORF8_118_NA	ORF8	118	SRR15626161	28247	A	-GATTTC	0,918947	2021-08-05	United States
ORF8_120_L	ORF8	120	SRR15626161	28253	C	A	0,994286	2021-08-05	United States
N_63_G	N	63	SRR15626161	28461	A	G	0,959501	2021-08-05	United States
N_203_M	N	203	SRR15626161	28881	G	T	1	2021-08-05	United States
N_215_C	N	215	SRR15626161	28916	G	T	0,999409	2021-08-05	United States
N_377_Y	N	377	SRR15626161	29402	G	T	1	2021-08-05	United States
ORF1ab_1220_S	ORF1ab	1220	SRR15626164	3923	C	T	0,999678	2021-08-05	United States
ORF1ab_1306_S	ORF1ab	1306	SRR15626164	4181	G	T	0,999703	2021-08-05	United States
ORF1ab_1826_D	ORF1ab	1826	SRR15626164	5743	G	C	0,0512147	2021-08-05	United States
ORF1ab_1827_H	ORF1ab	1827	SRR15626164	5744	T	C	0,0512145	2021-08-05	United States
ORF1ab_2046_L	ORF1ab	2046	SRR15626164	6402	C	T	0,99931	2021-08-05	United States
ORF1ab_2150_F	ORF1ab	2150	SRR15626164	6713	G	T	0,999587	2021-08-05	United States
ORF1ab_2287_S	ORF1ab	2287	SRR15626164	7124	C	T	0,999556	2021-08-05	United States
ORF1ab_2554_V	ORF1ab	2554	SRR15626164	7926	C	T	0,999696	2021-08-05	United States
ORF1ab_2930_L	ORF1ab	2930	SRR15626164	9053	G	T	0,999692	2021-08-05	United States
ORF1ab_3255_I	ORF1ab	3255	SRR15626164	10029	C	T	0,999826	2021-08-05	United States
ORF1ab_3548_V	ORF1ab	3548	SRR15626164	10908	C	T	0,999623	2021-08-05	United States
ORF1ab_3646_A	ORF1ab	3646	SRR15626164	11201	A	G	0,999536	2021-08-05	United States
ORF1ab_4281_N	ORF1ab	4281	SRR15626164	13108	A	C	0,236223	2021-08-05	United States
ORF1ab_183_V	ORF1ab	183	SRR15626164	14014	T	G	0,999885	2021-08-05	United States
ORF1ab_314_L	ORF1ab	314	SRR15626164	14408	C	T	0,999293	2021-08-05	United States
ORF1ab_662_S	ORF1ab	662	SRR15626164	15451	G	A	0,998448	2021-08-05	United States
ORF1ab_1000_L	ORF1ab	1000	SRR15626164	16466	C	T	0,999753	2021-08-05	United States
ORF1ab_1918_V	ORF1ab	1918	SRR15626164	19220	C	T	0,99981	2021-08-05	United States
S_19_R	S	19	SRR15626164	21618	C	G	1	2021-08-05	United States
S_156_NA	S	156	SRR15626164	22028	G	-AGTTCA	1	2021-08-05	United States
S_452_R	S	452	SRR15626164	22917	T	G	0,999164	2021-08-05	United States
S_478_K	S	478	SRR15626164	22995	C	A	0,999965	2021-08-05	United States
S_614_G	S	614	SRR15626164	23403	A	G	0,999824	2021-08-05	United States
S_681_R	S	681	SRR15626164	23604	C	G	0,999659	2021-08-05	United States
S_950_N	S	950	SRR15626164	24410	G	A	0,992368	2021-08-05	United States
ORF3a_26_L	ORF3a	26	SRR15626164	25469	C	T	0,999813	2021-08-05	United States
M_82_T	M	82	SRR15626164	26767	T	C	0,999942	2021-08-05	United States
ORF7a_82_A	ORF7a	82	SRR15626164	27638	T	C	0,998592	2021-08-05	United States
ORF7a_120_I	ORF7a	120	SRR15626164	27752	C	T	1	2021-08-05	United States
ORF7b_40_I	ORF7b	40	SRR15626164	27874	C	T	1	2021-08-05	United States
ORF8_118_NA	ORF8	118	SRR15626164	28247	A	-GATTTC	0,92478	2021-08-05	United States
ORF8_120_L	ORF8	120	SRR15626164	28253	C	A	0,991224	2021-08-05	United States
N_63_G	N	63	SRR15626164	28461	A	G	0,984835	2021-08-05	United States
N_203_M	N	203	SRR15626164	28881	G	T	0,999344	2021-08-05	United States
N_215_C	N	215	SRR15626164	28916	G	T	0,999457	2021-08-05	United States
N_377_Y	N	377	SRR15626164	29402	G	T	0,99938	2021-08-05	United States
ORF1ab_261_N	ORF1ab	261	SRR15626165	1048	G	T	0,995335	2021-08-05	United States
ORF1ab_1306_S	ORF1ab	1306	SRR15626165	4181	G	T	0,999899	2021-08-05	United States
ORF1ab_2046_L	ORF1ab	2046	SRR15626165	6402	C	T	0,999331	2021-08-05	United States
ORF1ab_2287_S	ORF1ab	2287	SRR15626165	7124	C	T	1	2021-08-05	United States
ORF1ab_2930_L	ORF1ab	2930	SRR15626165	9053	G	T	0,999003	2021-08-05	United States
ORF1ab_3255_I	ORF1ab	3255	SRR15626165	10029	C	T	1	2021-08-05	United States
ORF1ab_3646_A	ORF1ab	3646	SRR15626165	11201	A	G	0,999867	2021-08-05	United States
ORF1ab_3733_I	ORF1ab	3733	SRR15626165	11464	G	A	0,999793	2021-08-05	United States
ORF1ab_314_L	ORF1ab	314	SRR15626165	14408	C	T	0,999456	2021-08-05	United States
ORF1ab_662_S	ORF1ab	662	SRR15626165	15451	G	A	0,997457	2021-08-05	United States
ORF1ab_1000_L	ORF1ab	1000	SRR15626165	16466	C	T	1	2021-08-05	United States
ORF1ab_1918_V	ORF1ab	1918	SRR15626165	19220	C	T	0,999767	2021-08-05	United States
S_19_R	S	19	SRR15626165	21618	C	G	1	2021-08-05	United States
S_142_D	S	142	SRR15626165	21987	G	A	0,806202	2021-08-05	United States
S_156_NA	S	156	SRR15626165	22028	G	-AGTTCA	0,991147	2021-08-05	United States
S_452_R	S	452	SRR15626165	22917	T	G	1	2021-08-05	United States
S_478_K	S	478	SRR15626165	22995	C	A	1	2021-08-05	United States
S_614_G	S	614	SRR15626165	23403	A	G	0,999852	2021-08-05	United States
S_681_R	S	681	SRR15626165	23604	C	G	1	2021-08-05	United States
S_950_N	S	950	SRR15626165	24410	G	A	0,994488	2021-08-05	United States
ORF3a_26_L	ORF3a	26	SRR15626165	25469	C	T	1	2021-08-05	United States
M_82_T	M	82	SRR15626165	26767	T	C	0,999927	2021-08-05	United States
M_204_NA	M	204	SRR15626165	27133	A	-TAAAT	0,0523155	2021-08-05	United States
ORF7a_45_L	ORF7a	45	SRR15626165	27527	C	T	0,839216	2021-08-05	United States
ORF7a_82_A	ORF7a	82	SRR15626165	27638	T	C	0,992308	2021-08-05	United States
ORF7a_120_I	ORF7a	120	SRR15626165	27752	C	T	1	2021-08-05	United States
ORF7b_40_I	ORF7b	40	SRR15626165	27874	C	T	0,999906	2021-08-05	United States
ORF8_118_NA	ORF8	118	SRR15626165	28247	A	-GATTTC	0,858092	2021-08-05	United States
ORF8_120_L	ORF8	120	SRR15626165	28253	C	A	0,993776	2021-08-05	United States
N_63_G	N	63	SRR15626165	28461	A	G	0,990398	2021-08-05	United States
N_203_M	N	203	SRR15626165	28881	G	T	1	2021-08-05	United States
N_215_C	N	215	SRR15626165	28916	G	T	1	2021-08-05	United States
N_234_NA	N	234	SRR15626165	28975	G	-TC	0,0942435	2021-08-05	United States
N_254_S	N	254	SRR15626165	29033	G	T	0,0907656	2021-08-05	United States
N_377_Y	N	377	SRR15626165	29402	G	T	1	2021-08-05	United States
ORF1ab_1306_S	ORF1ab	1306	SRR15626167	4181	G	T	0,999926	2021-08-05	United States
ORF1ab_2046_L	ORF1ab	2046	SRR15626167	6402	C	T	0,999377	2021-08-05	United States
ORF1ab_2287_S	ORF1ab	2287	SRR15626167	7124	C	T	0,999543	2021-08-05	United States
ORF1ab_2930_L	ORF1ab	2930	SRR15626167	9053	G	T	0,998529	2021-08-05	United States
ORF1ab_3255_I	ORF1ab	3255	SRR15626167	10029	C	T	0,999715	2021-08-05	United States
ORF1ab_3646_A	ORF1ab	3646	SRR15626167	11201	A	G	0,999431	2021-08-05	United States
ORF1ab_4179_K	ORF1ab	4179	SRR15626167	12801	G	A	0,999411	2021-08-05	United States
ORF1ab_314_L	ORF1ab	314	SRR15626167	14408	C	T	0,998585	2021-08-05	United States
ORF1ab_662_S	ORF1ab	662	SRR15626167	15451	G	A	0,998673	2021-08-05	United States
ORF1ab_1000_L	ORF1ab	1000	SRR15626167	16466	C	T	0,999624	2021-08-05	United States
ORF1ab_1918_V	ORF1ab	1918	SRR15626167	19220	C	T	0,999645	2021-08-05	United States
ORF1ab_2430_I	ORF1ab	2430	SRR15626167	20756	G	T	0,999204	2021-08-05	United States
S_19_R	S	19	SRR15626167	21618	C	G	1	2021-08-05	United States
S_156_NA	S	156	SRR15626167	22028	G	-AGTTCA	0,99877	2021-08-05	United States
S_452_R	S	452	SRR15626167	22917	T	G	1	2021-08-05	United States
S_478_K	S	478	SRR15626167	22995	C	A	1	2021-08-05	United States
S_614_G	S	614	SRR15626167	23403	A	G	0,999889	2021-08-05	United States
S_681_R	S	681	SRR15626167	23604	C	G	1	2021-08-05	United States
S_950_N	S	950	SRR15626167	24410	G	A	0,987515	2021-08-05	United States
S_1078_S	S	1078	SRR15626167	24794	G	T	0,999674	2021-08-05	United States
ORF3a_26_L	ORF3a	26	SRR15626167	25469	C	T	1	2021-08-05	United States
ORF3a_181_V	ORF3a	181	SRR15626167	25934	A	T	0,999872	2021-08-05	United States
ORF3a_239_Q	ORF3a	239	SRR15626167	26107	G	C	1	2021-08-05	United States
M_82_T	M	82	SRR15626167	26767	T	C	0,999666	2021-08-05	United States
ORF7a_82_A	ORF7a	82	SRR15626167	27638	T	C	1	2021-08-05	United States
ORF7a_120_I	ORF7a	120	SRR15626167	27752	C	T	1	2021-08-05	United States
ORF7b_40_I	ORF7b	40	SRR15626167	27874	C	T	1	2021-08-05	United States
ORF8_118_NA	ORF8	118	SRR15626167	28247	A	-GATTTC	0,912785	2021-08-05	United States
ORF8_120_L	ORF8	120	SRR15626167	28253	C	A	0,998775	2021-08-05	United States
N_63_G	N	63	SRR15626167	28461	A	G	0,986935	2021-08-05	United States
N_203_M	N	203	SRR15626167	28881	G	T	1	2021-08-05	United States
N_215_C	N	215	SRR15626167	28916	G	T	0,999459	2021-08-05	United States
N_377_Y	N	377	SRR15626167	29402	G	T	1	2021-08-05	United States
ORF1ab_1306_S	ORF1ab	1306	SRR15626170	4181	G	T	0,999925	2021-08-05	United States
ORF1ab_2046_L	ORF1ab	2046	SRR15626170	6402	C	T	0,999403	2021-08-05	United States
ORF1ab_2287_S	ORF1ab	2287	SRR15626170	7124	C	T	0,999633	2021-08-05	United States
ORF1ab_2930_L	ORF1ab	2930	SRR15626170	9053	G	T	0,998842	2021-08-05	United States
ORF1ab_3255_I	ORF1ab	3255	SRR15626170	10029	C	T	0,999857	2021-08-05	United States
ORF1ab_3646_A	ORF1ab	3646	SRR15626170	11201	A	G	0,999673	2021-08-05	United States
ORF1ab_4179_K	ORF1ab	4179	SRR15626170	12801	G	A	0,999291	2021-08-05	United States
ORF1ab_314_L	ORF1ab	314	SRR15626170	14408	C	T	0,998501	2021-08-05	United States
ORF1ab_662_S	ORF1ab	662	SRR15626170	15451	G	A	0,998689	2021-08-05	United States
ORF1ab_1000_L	ORF1ab	1000	SRR15626170	16466	C	T	0,999609	2021-08-05	United States
ORF1ab_1918_V	ORF1ab	1918	SRR15626170	19220	C	T	0,999589	2021-08-05	United States
S_19_R	S	19	SRR15626170	21618	C	G	0,999862	2021-08-05	United States
S_142_D	S	142	SRR15626170	21987	G	A	0,355635	2021-08-05	United States
S_156_NA	S	156	SRR15626170	22028	G	-AGTTCA	0,991582	2021-08-05	United States
S_452_R	S	452	SRR15626170	22917	T	G	0,999646	2021-08-05	United States
S_478_K	S	478	SRR15626170	22995	C	A	0,99969	2021-08-05	United States
S_614_G	S	614	SRR15626170	23403	A	G	0,999899	2021-08-05	United States
S_681_R	S	681	SRR15626170	23604	C	G	0,999056	2021-08-05	United States
S_950_N	S	950	SRR15626170	24410	G	A	0,859812	2021-08-05	United States
ORF3a_26_L	ORF3a	26	SRR15626170	25469	C	T	0,999595	2021-08-05	United States
ORF3a_239_Q	ORF3a	239	SRR15626170	26107	G	C	0,999683	2021-08-05	United States
M_82_T	M	82	SRR15626170	26767	T	C	0,999931	2021-08-05	United States
ORF7a_82_A	ORF7a	82	SRR15626170	27638	T	C	0,999609	2021-08-05	United States
ORF7a_120_I	ORF7a	120	SRR15626170	27752	C	T	0,999707	2021-08-05	United States
ORF7b_40_I	ORF7b	40	SRR15626170	27874	C	T	0,999403	2021-08-05	United States
ORF8_118_NA	ORF8	118	SRR15626170	28247	A	-GATTTC	0,922403	2021-08-05	United States
ORF8_120_L	ORF8	120	SRR15626170	28253	C	A	0,996255	2021-08-05	United States
N_63_G	N	63	SRR15626170	28461	A	G	0,969763	2021-08-05	United States
N_203_M	N	203	SRR15626170	28881	G	T	0,999705	2021-08-05	United States
N_215_C	N	215	SRR15626170	28916	G	T	0,99936	2021-08-05	United States
N_377_Y	N	377	SRR15626170	29402	G	T	0,998826	2021-08-05	United States
ORF1ab_1306_S	ORF1ab	1306	SRR15626172	4181	G	T	0,999751	2021-08-05	United States
ORF1ab_1973_N	ORF1ab	1973	SRR15626172	6184	A	T	0,0789474	2021-08-05	United States
ORF1ab_2046_L	ORF1ab	2046	SRR15626172	6402	C	T	0,999569	2021-08-05	United States
ORF1ab_2287_S	ORF1ab	2287	SRR15626172	7124	C	T	0,999816	2021-08-05	United States
ORF1ab_2930_L	ORF1ab	2930	SRR15626172	9053	G	T	0,999561	2021-08-05	United States
ORF1ab_3255_I	ORF1ab	3255	SRR15626172	10029	C	T	0,999501	2021-08-05	United States
ORF1ab_3646_A	ORF1ab	3646	SRR15626172	11201	A	G	0,999732	2021-08-05	United States
ORF1ab_3731_V	ORF1ab	3731	SRR15626172	11456	A	G	0,999389	2021-08-05	United States
ORF1ab_314_L	ORF1ab	314	SRR15626172	14408	C	T	0,999438	2021-08-05	United States
ORF1ab_662_S	ORF1ab	662	SRR15626172	15451	G	A	0,998259	2021-08-05	United States
ORF1ab_1000_L	ORF1ab	1000	SRR15626172	16466	C	T	0,999884	2021-08-05	United States
ORF1ab_1918_V	ORF1ab	1918	SRR15626172	19220	C	T	0,999748	2021-08-05	United States
S_19_R	S	19	SRR15626172	21618	C	G	1	2021-08-05	United States
S_452_R	S	452	SRR15626172	22917	T	G	0,998991	2021-08-05	United States
S_478_K	S	478	SRR15626172	22995	C	A	1	2021-08-05	United States
S_614_G	S	614	SRR15626172	23403	A	G	0,999891	2021-08-05	United States
S_681_R	S	681	SRR15626172	23604	C	G	1	2021-08-05	United States
S_950_N	S	950	SRR15626172	24410	G	A	0,995036	2021-08-05	United States
ORF3a_26_L	ORF3a	26	SRR15626172	25469	C	T	0,999914	2021-08-05	United States
ORF3a_210_A	ORF3a	210	SRR15626172	26021	A	C	0,999476	2021-08-05	United States
M_33_F	M	33	SRR15626172	26620	G	T	1	2021-08-05	United States
M_82_T	M	82	SRR15626172	26767	T	C	0,9998	2021-08-05	United States
ORF7a_82_A	ORF7a	82	SRR15626172	27638	T	C	1	2021-08-05	United States
ORF7a_120_I	ORF7a	120	SRR15626172	27752	C	T	0,999012	2021-08-05	United States
ORF7b_40_I	ORF7b	40	SRR15626172	27874	C	T	1	2021-08-05	United States
ORF8_118_NA	ORF8	118	SRR15626172	28247	A	-GATTTC	0,919296	2021-08-05	United States
ORF8_119_V	ORF8	119	SRR15626172	28249	A	T	0,981481	2021-08-05	United States
ORF8_120_L	ORF8	120	SRR15626172	28253	C	A	0,991327	2021-08-05	United States
N_63_G	N	63	SRR15626172	28461	A	G	0,978947	2021-08-05	United States
N_203_M	N	203	SRR15626172	28881	G	T	0,999085	2021-08-05	United States
N_215_C	N	215	SRR15626172	28916	G	T	1	2021-08-05	United States
N_377_Y	N	377	SRR15626172	29402	G	T	1	2021-08-05	United States
ORF1ab_1306_S	ORF1ab	1306	SRR15626175	4181	G	T	0,999541	2021-08-05	United States
ORF1ab_1973_N	ORF1ab	1973	SRR15626175	6184	A	T	0,179104	2021-08-05	United States
ORF1ab_2046_L	ORF1ab	2046	SRR15626175	6402	C	T	0,999343	2021-08-05	United States
ORF1ab_2287_S	ORF1ab	2287	SRR15626175	7124	C	T	0,999705	2021-08-05	United States
ORF1ab_2508_T	ORF1ab	2508	SRR15626175	7787	G	A	0,999086	2021-08-05	United States
ORF1ab_2529_V	ORF1ab	2529	SRR15626175	7851	C	T	1	2021-08-05	United States
ORF1ab_2930_L	ORF1ab	2930	SRR15626175	9053	G	T	0,999534	2021-08-05	United States
ORF1ab_3255_I	ORF1ab	3255	SRR15626175	10029	C	T	0,999878	2021-08-05	United States
ORF1ab_3646_A	ORF1ab	3646	SRR15626175	11201	A	G	0,999784	2021-08-05	United States
ORF1ab_314_L	ORF1ab	314	SRR15626175	14408	C	T	0,999825	2021-08-05	United States
ORF1ab_662_S	ORF1ab	662	SRR15626175	15451	G	A	0,998604	2021-08-05	United States
ORF1ab_1000_L	ORF1ab	1000	SRR15626175	16466	C	T	0,999468	2021-08-05	United States
ORF1ab_1918_V	ORF1ab	1918	SRR15626175	19220	C	T	0,999866	2021-08-05	United States
S_19_R	S	19	SRR15626175	21618	C	G	1	2021-08-05	United States
S_452_R	S	452	SRR15626175	22917	T	G	0,999254	2021-08-05	United States
S_478_K	S	478	SRR15626175	22995	C	A	0,999655	2021-08-05	United States
S_614_G	S	614	SRR15626175	23403	A	G	0,999819	2021-08-05	United States
S_681_R	S	681	SRR15626175	23604	C	G	1	2021-08-05	United States
S_950_N	S	950	SRR15626175	24410	G	A	0,998537	2021-08-05	United States
ORF3a_26_L	ORF3a	26	SRR15626175	25469	C	T	0,999159	2021-08-05	United States
M_82_T	M	82	SRR15626175	26767	T	C	0,999751	2021-08-05	United States
ORF7a_82_A	ORF7a	82	SRR15626175	27638	T	C	1	2021-08-05	United States
ORF7a_120_I	ORF7a	120	SRR15626175	27752	C	T	1	2021-08-05	United States
ORF7b_40_I	ORF7b	40	SRR15626175	27874	C	T	1	2021-08-05	United States
ORF8_118_NA	ORF8	118	SRR15626175	28247	A	-GATTTC	0,925128	2021-08-05	United States
ORF8_119_V	ORF8	119	SRR15626175	28249	A	T	0,965217	2021-08-05	United States
ORF8_120_L	ORF8	120	SRR15626175	28253	C	A	0,998222	2021-08-05	United States
N_63_G	N	63	SRR15626175	28461	A	G	0,981964	2021-08-05	United States
N_203_M	N	203	SRR15626175	28881	G	T	1	2021-08-05	United States
N_215_C	N	215	SRR15626175	28916	G	T	1	2021-08-05	United States
N_377_Y	N	377	SRR15626175	29402	G	T	1	2021-08-05	United States
ORF1ab_1306_S	ORF1ab	1306	SRR15626177	4181	G	T	0,999776	2021-08-04	United States
ORF1ab_2046_L	ORF1ab	2046	SRR15626177	6402	C	T	0,99932	2021-08-04	United States
ORF1ab_2287_S	ORF1ab	2287	SRR15626177	7124	C	T	0,999753	2021-08-04	United States
ORF1ab_2930_L	ORF1ab	2930	SRR15626177	9053	G	T	0,999307	2021-08-04	United States
ORF1ab_3255_I	ORF1ab	3255	SRR15626177	10029	C	T	0,999676	2021-08-04	United States
ORF1ab_3646_A	ORF1ab	3646	SRR15626177	11201	A	G	0,999585	2021-08-04	United States
ORF1ab_51_Y	ORF1ab	51	SRR15626177	13618	G	T	0,99412	2021-08-04	United States
ORF1ab_314_L	ORF1ab	314	SRR15626177	14408	C	T	0,999608	2021-08-04	United States
ORF1ab_662_S	ORF1ab	662	SRR15626177	15451	G	A	0,998734	2021-08-04	United States
ORF1ab_1000_L	ORF1ab	1000	SRR15626177	16466	C	T	0,999854	2021-08-04	United States
ORF1ab_1918_V	ORF1ab	1918	SRR15626177	19220	C	T	0,999832	2021-08-04	United States
S_19_R	S	19	SRR15626177	21618	C	G	1	2021-08-04	United States
S_156_NA	S	156	SRR15626177	22028	G	-AGTTCA	0,987854	2021-08-04	United States
S_452_R	S	452	SRR15626177	22917	T	G	0,999523	2021-08-04	United States
S_478_K	S	478	SRR15626177	22995	C	A	0,99967	2021-08-04	United States
S_614_G	S	614	SRR15626177	23403	A	G	0,999817	2021-08-04	United States
S_681_R	S	681	SRR15626177	23604	C	G	0,998924	2021-08-04	United States
S_950_N	S	950	SRR15626177	24410	G	A	0,98496	2021-08-04	United States
ORF3a_26_L	ORF3a	26	SRR15626177	25469	C	T	0,999732	2021-08-04	United States
ORF3a_239_Q	ORF3a	239	SRR15626177	26107	G	C	0,999665	2021-08-04	United States
M_82_T	M	82	SRR15626177	26767	T	C	0,999916	2021-08-04	United States
ORF7a_82_A	ORF7a	82	SRR15626177	27638	T	C	0,999866	2021-08-04	United States
ORF7a_120_I	ORF7a	120	SRR15626177	27752	C	T	0,999831	2021-08-04	United States
ORF7b_40_I	ORF7b	40	SRR15626177	27874	C	T	0,999595	2021-08-04	United States
ORF8_118_NA	ORF8	118	SRR15626177	28247	A	-GATTTC	0,936606	2021-08-04	United States
ORF8_120_L	ORF8	120	SRR15626177	28253	C	A	0,995091	2021-08-04	United States
N_9_H	N	9	SRR15626177	28300	G	T	0,999329	2021-08-04	United States
N_63_G	N	63	SRR15626177	28461	A	G	0,965149	2021-08-04	United States
N_203_M	N	203	SRR15626177	28881	G	T	0,999683	2021-08-04	United States
N_215_C	N	215	SRR15626177	28916	G	T	0,999392	2021-08-04	United States
N_377_Y	N	377	SRR15626177	29402	G	T	0,998749	2021-08-04	United States
ORF1ab_1306_S	ORF1ab	1306	SRR15626181	4181	G	T	0,999606	2021-08-05	United States
ORF1ab_2046_L	ORF1ab	2046	SRR15626181	6402	C	T	0,999418	2021-08-05	United States
ORF1ab_2287_S	ORF1ab	2287	SRR15626181	7124	C	T	0,999493	2021-08-05	United States
ORF1ab_2930_L	ORF1ab	2930	SRR15626181	9053	G	T	0,999601	2021-08-05	United States
ORF1ab_3255_I	ORF1ab	3255	SRR15626181	10029	C	T	1	2021-08-05	United States
ORF1ab_3461_I	ORF1ab	3461	SRR15626181	10647	C	T	0,999443	2021-08-05	United States
ORF1ab_3646_A	ORF1ab	3646	SRR15626181	11201	A	G	0,999773	2021-08-05	United States
ORF1ab_3829_F	ORF1ab	3829	SRR15626181	11750	C	T	0,999308	2021-08-05	United States
ORF1ab_86_V	ORF1ab	86	SRR15626181	13724	C	T	0,999801	2021-08-05	United States
ORF1ab_314_L	ORF1ab	314	SRR15626181	14408	C	T	0,999024	2021-08-05	United States
ORF1ab_662_S	ORF1ab	662	SRR15626181	15451	G	A	0,998645	2021-08-05	United States
ORF1ab_1000_L	ORF1ab	1000	SRR15626181	16466	C	T	1	2021-08-05	United States
ORF1ab_1257_V	ORF1ab	1257	SRR15626181	17236	A	G	0,999909	2021-08-05	United States
ORF1ab_1918_V	ORF1ab	1918	SRR15626181	19220	C	T	0,999536	2021-08-05	United States
S_13_G	S	13	SRR15626181	21599	A	G	0,131367	2021-08-05	United States
S_19_R	S	19	SRR15626181	21618	C	G	1	2021-08-05	United States
S_452_R	S	452	SRR15626181	22917	T	G	0,998983	2021-08-05	United States
S_478_K	S	478	SRR15626181	22995	C	A	1	2021-08-05	United States
S_614_G	S	614	SRR15626181	23403	A	G	0,999854	2021-08-05	United States
S_681_R	S	681	SRR15626181	23604	C	G	1	2021-08-05	United States
S_950_N	S	950	SRR15626181	24410	G	A	0,998985	2021-08-05	United States
ORF3a_26_L	ORF3a	26	SRR15626181	25469	C	T	1	2021-08-05	United States
M_82_T	M	82	SRR15626181	26767	T	C	1	2021-08-05	United States
ORF7a_120_I	ORF7a	120	SRR15626181	27752	C	T	1	2021-08-05	United States
ORF7b_40_I	ORF7b	40	SRR15626181	27874	C	T	1	2021-08-05	United States
ORF8_18_*	ORF8	18	SRR15626181	27945	C	T	0,12381	2021-08-05	United States
ORF8_118_NA	ORF8	118	SRR15626181	28247	A	-GATTTC	0,87858	2021-08-05	United States
ORF8_120_L	ORF8	120	SRR15626181	28253	C	A	0,993417	2021-08-05	United States
N_63_G	N	63	SRR15626181	28461	A	G	0,986076	2021-08-05	United States
N_203_M	N	203	SRR15626181	28881	G	T	1	2021-08-05	United States
N_215_C	N	215	SRR15626181	28916	G	T	1	2021-08-05	United States
N_377_Y	N	377	SRR15626181	29402	G	T	1	2021-08-05	United States
ORF1ab_1306_S	ORF1ab	1306	SRR15626185	4181	G	T	0,99973	2021-08-05	United States
ORF1ab_2046_L	ORF1ab	2046	SRR15626185	6402	C	T	0,999527	2021-08-05	United States
ORF1ab_2287_S	ORF1ab	2287	SRR15626185	7124	C	T	0,99989	2021-08-05	United States
ORF1ab_2930_L	ORF1ab	2930	SRR15626185	9053	G	T	0,999313	2021-08-05	United States
ORF1ab_3255_I	ORF1ab	3255	SRR15626185	10029	C	T	1	2021-08-05	United States
ORF1ab_3646_A	ORF1ab	3646	SRR15626185	11201	A	G	0,999831	2021-08-05	United States
ORF1ab_314_L	ORF1ab	314	SRR15626185	14408	C	T	0,999757	2021-08-05	United States
ORF1ab_662_S	ORF1ab	662	SRR15626185	15451	G	A	0,997661	2021-08-05	United States
ORF1ab_1000_L	ORF1ab	1000	SRR15626185	16466	C	T	1	2021-08-05	United States
ORF1ab_1918_V	ORF1ab	1918	SRR15626185	19220	C	T	0,999833	2021-08-05	United States
ORF1ab_2523_F	ORF1ab	2523	SRR15626185	21034	C	T	0,997144	2021-08-05	United States
S_19_R	S	19	SRR15626185	21618	C	G	1	2021-08-05	United States
S_30_H	S	30	SRR15626185	21650	A	C	0,0830409	2021-08-05	United States
S_452_R	S	452	SRR15626185	22917	T	G	0,999648	2021-08-05	United States
S_478_K	S	478	SRR15626185	22995	C	A	1	2021-08-05	United States
S_614_G	S	614	SRR15626185	23403	A	G	0,999744	2021-08-05	United States
S_681_R	S	681	SRR15626185	23604	C	G	1	2021-08-05	United States
S_950_N	S	950	SRR15626185	24410	G	A	0,998615	2021-08-05	United States
ORF3a_26_L	ORF3a	26	SRR15626185	25469	C	T	1	2021-08-05	United States
ORF3a_239_Q	ORF3a	239	SRR15626185	26107	G	C	0,999694	2021-08-05	United States
M_82_T	M	82	SRR15626185	26767	T	C	0,999016	2021-08-05	United States
ORF7a_120_I	ORF7a	120	SRR15626185	27752	C	T	1	2021-08-05	United States
ORF7b_40_I	ORF7b	40	SRR15626185	27874	C	T	1	2021-08-05	United States
ORF8_118_NA	ORF8	118	SRR15626185	28247	A	-GATTTC	0,87518	2021-08-05	United States
ORF8_120_L	ORF8	120	SRR15626185	28253	C	A	0,99429	2021-08-05	United States
N_63_G	N	63	SRR15626185	28461	A	G	0,990148	2021-08-05	United States
N_203_M	N	203	SRR15626185	28881	G	T	0,998856	2021-08-05	United States
N_215_C	N	215	SRR15626185	28916	G	T	1	2021-08-05	United States
N_377_Y	N	377	SRR15626185	29402	G	T	0,995181	2021-08-05	United States
ORF1ab_124_C	ORF1ab	124	SRR15626191	635	C	T	0,178956	2021-08-05	United States
ORF1ab_309_L	ORF1ab	309	SRR15626191	1191	C	T	1	2021-08-05	United States
ORF1ab_566_V	ORF1ab	566	SRR15626191	1962	C	T	0,26905	2021-08-05	United States
ORF1ab_689_S	ORF1ab	689	SRR15626191	2330	T	A	0,0958904	2021-08-05	United States
ORF1ab_1463_V	ORF1ab	1463	SRR15626191	4653	C	T	0,0812944	2021-08-05	United States
ORF1ab_1640_L	ORF1ab	1640	SRR15626191	5184	C	T	0,99904	2021-08-05	United States
ORF1ab_1655_N	ORF1ab	1655	SRR15626191	5230	G	T	0,0949535	2021-08-05	United States
ORF1ab_1973_N	ORF1ab	1973	SRR15626191	6184	A	T	0,145161	2021-08-05	United States
ORF1ab_2980_N	ORF1ab	2980	SRR15626191	9203	G	A	0,999396	2021-08-05	United States
ORF1ab_3138_S	ORF1ab	3138	SRR15626191	9678	T	C	0,999938	2021-08-05	United States
ORF1ab_3580_Q	ORF1ab	3580	SRR15626191	11005	C	A	0,999728	2021-08-05	United States
ORF1ab_3606_F	ORF1ab	3606	SRR15626191	11083	G	T	0,0846626	2021-08-05	United States
ORF1ab_3626_I	ORF1ab	3626	SRR15626191	11143	G	A	0,0547185	2021-08-05	United States
ORF1ab_314_L	ORF1ab	314	SRR15626191	14408	C	T	0,999822	2021-08-05	United States
S_19_R	S	19	SRR15626191	21618	C	G	1	2021-08-05	United States
S_156_NA	S	156	SRR15626191	22028	G	-AGTTCA	1	2021-08-05	United States
S_452_R	S	452	SRR15626191	22917	T	G	0,999584	2021-08-05	United States
S_478_K	S	478	SRR15626191	22995	C	A	0,999266	2021-08-05	United States
S_614_G	S	614	SRR15626191	23403	A	G	0,999875	2021-08-05	United States
S_658_Y	S	658	SRR15626191	23534	A	T	0,113456	2021-08-05	United States
S_681_R	S	681	SRR15626191	23604	C	G	1	2021-08-05	United States
S_950_N	S	950	SRR15626191	24410	G	A	0,998551	2021-08-05	United States
S_1162_S	S	1162	SRR15626191	25046	C	T	0,999867	2021-08-05	United States
ORF3a_26_L	ORF3a	26	SRR15626191	25469	C	T	0,999675	2021-08-05	United States
M_82_T	M	82	SRR15626191	26767	T	C	0,999827	2021-08-05	United States
ORF7a_120_I	ORF7a	120	SRR15626191	27752	C	T	1	2021-08-05	United States
ORF8_119_NA	ORF8	119	SRR15626191	28250	T	+CTG	0,829967	2021-08-05	United States
ORF8_120_NA	ORF8	120	SRR15626191	28253	C	-A	0,998844	2021-08-05	United States
N_63_G	N	63	SRR15626191	28461	A	G	0,9774	2021-08-05	United States
N_203_M	N	203	SRR15626191	28881	G	T	0,996661	2021-08-05	United States
N_377_Y	N	377	SRR15626191	29402	G	T	0,997175	2021-08-05	United States
ORF1ab_1001_I	ORF1ab	1001	SRR15626194	3267	C	T	0,999798	2021-08-04	United States
ORF1ab_1126_Q	ORF1ab	1126	SRR15626194	3641	G	C	0,0663812	2021-08-04	United States
ORF1ab_1708_D	ORF1ab	1708	SRR15626194	5388	C	A	1	2021-08-04	United States
ORF1ab_1826_D	ORF1ab	1826	SRR15626194	5743	G	C	0,0579505	2021-08-04	United States
ORF1ab_1827_H	ORF1ab	1827	SRR15626194	5744	T	C	0,0580146	2021-08-04	United States
ORF1ab_2230_T	ORF1ab	2230	SRR15626194	6954	T	C	0,999623	2021-08-04	United States
ORF1ab_2259_I	ORF1ab	2259	SRR15626194	7042	G	T	0,999779	2021-08-04	United States
ORF1ab_3356_I	ORF1ab	3356	SRR15626194	10332	C	T	1	2021-08-04	United States
ORF1ab_3674_NA	ORF1ab	3674	SRR15626194	11287	G	-TCTGGTTTT	0,930474	2021-08-04	United States
ORF1ab_3676_S	ORF1ab	3676	SRR15626194	11291	G	A	0,956022	2021-08-04	United States
ORF1ab_3677_L	ORF1ab	3677	SRR15626194	11296	T	G	0,996757	2021-08-04	United States
ORF1ab_218_L	ORF1ab	218	SRR15626194	14120	C	T	0,999561	2021-08-04	United States
ORF1ab_314_L	ORF1ab	314	SRR15626194	14408	C	T	1	2021-08-04	United States
ORF1ab_2164_G	ORF1ab	2164	SRR15626194	19958	A	G	0,100917	2021-08-04	United States
S_68_NA	S	68	SRR15626194	21764	A	-TACATG	0,559305	2021-08-04	United States
S_143_NA	S	143	SRR15626194	21990	T	-TTA	0,890966	2021-08-04	United States
S_501_Y	S	501	SRR15626194	23063	A	T	0,999777	2021-08-04	United States
S_570_D	S	570	SRR15626194	23271	C	A	0,999683	2021-08-04	United States
S_614_G	S	614	SRR15626194	23403	A	G	0,999699	2021-08-04	United States
S_681_H	S	681	SRR15626194	23604	C	A	0,998567	2021-08-04	United States
S_716_I	S	716	SRR15626194	23709	C	T	1	2021-08-04	United States
S_1118_H	S	1118	SRR15626194	24914	G	C	0,99926	2021-08-04	United States
ORF8_27_*	ORF8	27	SRR15626194	27972	C	T	1	2021-08-04	United States
ORF8_52_I	ORF8	52	SRR15626194	28048	G	T	1	2021-08-04	United States
ORF8_68_*	ORF8	68	SRR15626194	28095	A	T	0,864641	2021-08-04	United States
ORF8_73_C	ORF8	73	SRR15626194	28111	A	G	0,999929	2021-08-04	United States
N_3_H	N	3	SRR15626194	28280	G	C	0,999899	2021-08-04	United States
N_3_V	N	3	SRR15626194	28281	A	T	0,999838	2021-08-04	United States
N_3_E	N	3	SRR15626194	28282	T	A	0,999838	2021-08-04	United States
N_203_K	N	203	SRR15626194	28881	G	A	0,999582	2021-08-04	United States
N_204_R	N	204	SRR15626194	28883	G	C	0,999864	2021-08-04	United States
N_235_F	N	235	SRR15626194	28977	C	T	0,989683	2021-08-04	United States
ORF1ab_944_L	ORF1ab	944	SRR15626196	3096	C	T	0,999462	2021-08-05	United States
ORF1ab_1306_S	ORF1ab	1306	SRR15626196	4181	G	T	0,999659	2021-08-05	United States
ORF1ab_1809_V	ORF1ab	1809	SRR15626196	5691	C	T	0,0550832	2021-08-05	United States
ORF1ab_1826_D	ORF1ab	1826	SRR15626196	5743	G	C	0,0632543	2021-08-05	United States
ORF1ab_1827_H	ORF1ab	1827	SRR15626196	5744	T	C	0,0636443	2021-08-05	United States
ORF1ab_2046_L	ORF1ab	2046	SRR15626196	6402	C	T	0,999672	2021-08-05	United States
ORF1ab_2287_S	ORF1ab	2287	SRR15626196	7124	C	T	0,999488	2021-08-05	United States
ORF1ab_2828_S	ORF1ab	2828	SRR15626196	8747	G	T	0,15583	2021-08-05	United States
ORF1ab_2930_L	ORF1ab	2930	SRR15626196	9053	G	T	1	2021-08-05	United States
ORF1ab_3255_I	ORF1ab	3255	SRR15626196	10029	C	T	0,999072	2021-08-05	United States
ORF1ab_3646_A	ORF1ab	3646	SRR15626196	11201	A	G	1	2021-08-05	United States
ORF1ab_314_L	ORF1ab	314	SRR15626196	14408	C	T	1	2021-08-05	United States
ORF1ab_662_S	ORF1ab	662	SRR15626196	15451	G	A	0,999294	2021-08-05	United States
ORF1ab_1000_L	ORF1ab	1000	SRR15626196	16466	C	T	0,999496	2021-08-05	United States
ORF1ab_1918_V	ORF1ab	1918	SRR15626196	19220	C	T	0,999696	2021-08-05	United States
S_19_R	S	19	SRR15626196	21618	C	G	1	2021-08-05	United States
S_452_R	S	452	SRR15626196	22917	T	G	1	2021-08-05	United States
S_478_K	S	478	SRR15626196	22995	C	A	0,999133	2021-08-05	United States
S_614_G	S	614	SRR15626196	23403	A	G	1	2021-08-05	United States
S_681_R	S	681	SRR15626196	23604	C	G	1	2021-08-05	United States
S_950_N	S	950	SRR15626196	24410	G	A	0,995117	2021-08-05	United States
ORF3a_26_L	ORF3a	26	SRR15626196	25469	C	T	1	2021-08-05	United States
ORF3a_239_Q	ORF3a	239	SRR15626196	26107	G	C	1	2021-08-05	United States
M_82_T	M	82	SRR15626196	26767	T	C	0,999394	2021-08-05	United States
ORF7a_120_I	ORF7a	120	SRR15626196	27752	C	T	0,99965	2021-08-05	United States
ORF7b_40_I	ORF7b	40	SRR15626196	27874	C	T	1	2021-08-05	United States
ORF8_118_NA	ORF8	118	SRR15626196	28247	A	-GATTTC	0,93878	2021-08-05	United States
ORF8_120_L	ORF8	120	SRR15626196	28253	C	A	0,987261	2021-08-05	United States
N_63_G	N	63	SRR15626196	28461	A	G	0,544041	2021-08-05	United States
N_71_R	N	71	SRR15626196	28484	G	C	0,0546741	2021-08-05	United States
N_203_M	N	203	SRR15626196	28881	G	T	1	2021-08-05	United States
N_215_C	N	215	SRR15626196	28916	G	T	0,998888	2021-08-05	United States
N_377_Y	N	377	SRR15626196	29402	G	T	1	2021-08-05	United States
ORF1ab_1206_T	ORF1ab	1206	SRR15626201	3882	T	C	0,9999	2021-08-05	United States
ORF1ab_1640_L	ORF1ab	1640	SRR15626201	5184	C	T	0,999634	2021-08-05	United States
ORF1ab_1826_D	ORF1ab	1826	SRR15626201	5743	G	C	0,09643	2021-08-05	United States
ORF1ab_1827_H	ORF1ab	1827	SRR15626201	5744	T	C	0,0969797	2021-08-05	United States
ORF1ab_3209_V	ORF1ab	3209	SRR15626201	9891	C	T	0,99913	2021-08-05	United States
ORF1ab_3718_A	ORF1ab	3718	SRR15626201	11418	T	C	1	2021-08-05	United States
ORF1ab_3750_I	ORF1ab	3750	SRR15626201	11514	C	T	0,99946	2021-08-05	United States
ORF1ab_314_L	ORF1ab	314	SRR15626201	14408	C	T	0,999491	2021-08-05	United States
ORF1ab_662_S	ORF1ab	662	SRR15626201	15451	G	A	0,998184	2021-08-05	United States
ORF1ab_1000_L	ORF1ab	1000	SRR15626201	16466	C	T	0,99989	2021-08-05	United States
S_19_R	S	19	SRR15626201	21618	C	G	1	2021-08-05	United States
S_156_NA	S	156	SRR15626201	22028	G	-AGTTCA	1	2021-08-05	United States
S_222_V	S	222	SRR15626201	22227	C	T	1	2021-08-05	United States
S_244_S	S	244	SRR15626201	22293	T	C	0,123641	2021-08-05	United States
S_547_I	S	547	SRR15626201	23202	C	T	0,999212	2021-08-05	United States
S_614_G	S	614	SRR15626201	23403	A	G	0,999924	2021-08-05	United States
S_681_R	S	681	SRR15626201	23604	C	G	1	2021-08-05	United States
S_950_N	S	950	SRR15626201	24410	G	A	0,997997	2021-08-05	United States
S_1179_NA	S	1179	SRR15626201	25097	A	-T	0,0542986	2021-08-05	United States
S_1179_N	S	1179	SRR15626201	25098	T	A	0,122807	2021-08-05	United States
S_1264_L	S	1264	SRR15626201	25352	G	T	0,99903	2021-08-05	United States
ORF3a_26_L	ORF3a	26	SRR15626201	25469	C	T	1	2021-08-05	United States
M_82_T	M	82	SRR15626201	26767	T	C	1	2021-08-05	United States
ORF6_48_N	ORF6	48	SRR15626201	27345	A	T	1	2021-08-05	United States
ORF7a_47_Y	ORF7a	47	SRR15626201	27532	C	T	0,073724	2021-08-05	United States
ORF7a_82_A	ORF7a	82	SRR15626201	27638	T	C	1	2021-08-05	United States
ORF7a_120_I	ORF7a	120	SRR15626201	27752	C	T	1	2021-08-05	United States
ORF8_118_NA	ORF8	118	SRR15626201	28247	A	-GATTTC	0,896145	2021-08-05	United States
ORF8_120_L	ORF8	120	SRR15626201	28253	C	A	0,995745	2021-08-05	United States
N_63_G	N	63	SRR15626201	28461	A	G	0,992118	2021-08-05	United States
N_203_M	N	203	SRR15626201	28881	G	T	0,999629	2021-08-05	United States
N_377_Y	N	377	SRR15626201	29402	G	T	0,998054	2021-08-05	United States
ORF1ab_1306_S	ORF1ab	1306	SRR15626203	4181	G	T	0,999831	2021-08-05	United States
ORF1ab_1826_D	ORF1ab	1826	SRR15626203	5743	G	C	0,0539061	2021-08-05	United States
ORF1ab_1827_H	ORF1ab	1827	SRR15626203	5744	T	C	0,0540462	2021-08-05	United States
ORF1ab_2046_L	ORF1ab	2046	SRR15626203	6402	C	T	0,999057	2021-08-05	United States
ORF1ab_2287_S	ORF1ab	2287	SRR15626203	7124	C	T	0,999785	2021-08-05	United States
ORF1ab_2554_V	ORF1ab	2554	SRR15626203	7926	C	T	0,999482	2021-08-05	United States
ORF1ab_2930_L	ORF1ab	2930	SRR15626203	9053	G	T	0,999133	2021-08-05	United States
ORF1ab_3255_I	ORF1ab	3255	SRR15626203	10029	C	T	0,999818	2021-08-05	United States
ORF1ab_3646_A	ORF1ab	3646	SRR15626203	11201	A	G	0,999799	2021-08-05	United States
ORF1ab_183_V	ORF1ab	183	SRR15626203	14014	T	G	1	2021-08-05	United States
ORF1ab_314_L	ORF1ab	314	SRR15626203	14408	C	T	1	2021-08-05	United States
ORF1ab_620_I	ORF1ab	620	SRR15626203	15327	G	T	0,999691	2021-08-05	United States
ORF1ab_662_S	ORF1ab	662	SRR15626203	15451	G	A	0,998569	2021-08-05	United States
ORF1ab_1000_L	ORF1ab	1000	SRR15626203	16466	C	T	1	2021-08-05	United States
ORF1ab_1918_V	ORF1ab	1918	SRR15626203	19220	C	T	0,999894	2021-08-05	United States
S_19_R	S	19	SRR15626203	21618	C	G	1	2021-08-05	United States
S_156_NA	S	156	SRR15626203	22028	G	-AGTTCA	1	2021-08-05	United States
S_452_R	S	452	SRR15626203	22917	T	G	0,999529	2021-08-05	United States
S_478_K	S	478	SRR15626203	22995	C	A	1	2021-08-05	United States
S_614_G	S	614	SRR15626203	23403	A	G	0,999823	2021-08-05	United States
S_681_R	S	681	SRR15626203	23604	C	G	1	2021-08-05	United States
S_950_N	S	950	SRR15626203	24410	G	A	0,986858	2021-08-05	United States
ORF3a_26_L	ORF3a	26	SRR15626203	25469	C	T	1	2021-08-05	United States
M_82_T	M	82	SRR15626203	26767	T	C	0,999434	2021-08-05	United States
ORF7a_82_A	ORF7a	82	SRR15626203	27638	T	C	1	2021-08-05	United States
ORF7a_120_I	ORF7a	120	SRR15626203	27752	C	T	1	2021-08-05	United States
ORF7b_40_I	ORF7b	40	SRR15626203	27874	C	T	1	2021-08-05	United States
ORF8_118_NA	ORF8	118	SRR15626203	28247	A	-GATTTC	0,928408	2021-08-05	United States
ORF8_120_L	ORF8	120	SRR15626203	28253	C	A	0,989474	2021-08-05	United States
N_63_G	N	63	SRR15626203	28461	A	G	0,962094	2021-08-05	United States
N_203_M	N	203	SRR15626203	28881	G	T	0,999408	2021-08-05	United States
N_215_C	N	215	SRR15626203	28916	G	T	0,998495	2021-08-05	United States
N_377_Y	N	377	SRR15626203	29402	G	T	1	2021-08-05	United States
ORF1ab_689_S	ORF1ab	689	SRR15626204	2330	T	A	0,075188	2021-08-05	United States
ORF1ab_927_L	ORF1ab	927	SRR15626204	3045	C	T	1	2021-08-05	United States
ORF1ab_1306_S	ORF1ab	1306	SRR15626204	4181	G	T	0,99976	2021-08-05	United States
ORF1ab_2046_L	ORF1ab	2046	SRR15626204	6402	C	T	0,999457	2021-08-05	United States
ORF1ab_2287_S	ORF1ab	2287	SRR15626204	7124	C	T	0,999602	2021-08-05	United States
ORF1ab_2930_L	ORF1ab	2930	SRR15626204	9053	G	T	0,999622	2021-08-05	United States
ORF1ab_3255_I	ORF1ab	3255	SRR15626204	10029	C	T	1	2021-08-05	United States
ORF1ab_3646_A	ORF1ab	3646	SRR15626204	11201	A	G	0,999791	2021-08-05	United States
ORF1ab_4179_K	ORF1ab	4179	SRR15626204	12801	G	A	0,998465	2021-08-05	United States
ORF1ab_314_L	ORF1ab	314	SRR15626204	14408	C	T	0,999826	2021-08-05	United States
ORF1ab_662_S	ORF1ab	662	SRR15626204	15451	G	A	0,997873	2021-08-05	United States
ORF1ab_1000_L	ORF1ab	1000	SRR15626204	16466	C	T	0,999677	2021-08-05	United States
ORF1ab_1918_V	ORF1ab	1918	SRR15626204	19220	C	T	0,999834	2021-08-05	United States
S_19_R	S	19	SRR15626204	21618	C	G	1	2021-08-05	United States
S_452_R	S	452	SRR15626204	22917	T	G	0,999659	2021-08-05	United States
S_478_K	S	478	SRR15626204	22995	C	A	1	2021-08-05	United States
S_614_G	S	614	SRR15626204	23403	A	G	0,999875	2021-08-05	United States
S_681_R	S	681	SRR15626204	23604	C	G	1	2021-08-05	United States
S_950_N	S	950	SRR15626204	24410	G	A	0,997526	2021-08-05	United States
ORF3a_26_L	ORF3a	26	SRR15626204	25469	C	T	1	2021-08-05	United States
ORF3a_239_Q	ORF3a	239	SRR15626204	26107	G	C	0,998604	2021-08-05	United States
M_82_T	M	82	SRR15626204	26767	T	C	0,99962	2021-08-05	United States
ORF7a_82_A	ORF7a	82	SRR15626204	27638	T	C	1	2021-08-05	United States
ORF7a_120_I	ORF7a	120	SRR15626204	27752	C	T	1	2021-08-05	United States
ORF7b_40_I	ORF7b	40	SRR15626204	27874	C	T	0,997423	2021-08-05	United States
ORF8_118_NA	ORF8	118	SRR15626204	28247	A	-GATTTC	0,912757	2021-08-05	United States
ORF8_119_V	ORF8	119	SRR15626204	28249	A	T	0,936416	2021-08-05	United States
ORF8_120_L	ORF8	120	SRR15626204	28253	C	A	0,993711	2021-08-05	United States
N_63_G	N	63	SRR15626204	28461	A	G	0,97584	2021-08-05	United States
N_203_M	N	203	SRR15626204	28881	G	T	1	2021-08-05	United States
N_215_C	N	215	SRR15626204	28916	G	T	0,998829	2021-08-05	United States
N_377_Y	N	377	SRR15626204	29402	G	T	1	2021-08-05	United States
ORF1ab_1029_G	ORF1ab	1029	SRR15626206	3350	A	G	0,999861	2021-08-05	United States
ORF1ab_1306_S	ORF1ab	1306	SRR15626206	4181	G	T	0,999843	2021-08-05	United States
ORF1ab_1826_D	ORF1ab	1826	SRR15626206	5743	G	C	0,0634702	2021-08-05	United States
ORF1ab_1827_H	ORF1ab	1827	SRR15626206	5744	T	C	0,0637981	2021-08-05	United States
ORF1ab_2046_L	ORF1ab	2046	SRR15626206	6402	C	T	0,999398	2021-08-05	United States
ORF1ab_2287_S	ORF1ab	2287	SRR15626206	7124	C	T	0,999436	2021-08-05	United States
ORF1ab_2930_L	ORF1ab	2930	SRR15626206	9053	G	T	0,999464	2021-08-05	United States
ORF1ab_3048_I	ORF1ab	3048	SRR15626206	9407	G	A	0,999963	2021-08-05	United States
ORF1ab_3255_I	ORF1ab	3255	SRR15626206	10029	C	T	0,999943	2021-08-05	United States
ORF1ab_3646_A	ORF1ab	3646	SRR15626206	11201	A	G	0,999791	2021-08-05	United States
ORF1ab_4179_K	ORF1ab	4179	SRR15626206	12801	G	A	0,999231	2021-08-05	United States
ORF1ab_314_L	ORF1ab	314	SRR15626206	14408	C	T	0,999647	2021-08-05	United States
ORF1ab_512_C	ORF1ab	512	SRR15626206	15002	A	G	0,999731	2021-08-05	United States
ORF1ab_662_S	ORF1ab	662	SRR15626206	15451	G	A	0,998245	2021-08-05	United States
ORF1ab_1000_L	ORF1ab	1000	SRR15626206	16466	C	T	0,999492	2021-08-05	United States
ORF1ab_1918_V	ORF1ab	1918	SRR15626206	19220	C	T	0,99983	2021-08-05	United States
S_19_R	S	19	SRR15626206	21618	C	G	0,999767	2021-08-05	United States
S_156_NA	S	156	SRR15626206	22028	G	-AGTTCA	0,948529	2021-08-05	United States
S_452_R	S	452	SRR15626206	22917	T	G	0,999366	2021-08-05	United States
S_478_K	S	478	SRR15626206	22995	C	A	0,999806	2021-08-05	United States
S_614_G	S	614	SRR15626206	23403	A	G	0,999834	2021-08-05	United States
S_681_R	S	681	SRR15626206	23604	C	G	1	2021-08-05	United States
S_950_N	S	950	SRR15626206	24410	G	A	0,994269	2021-08-05	United States
ORF3a_26_L	ORF3a	26	SRR15626206	25469	C	T	1	2021-08-05	United States
ORF3a_239_Q	ORF3a	239	SRR15626206	26107	G	C	1	2021-08-05	United States
M_82_T	M	82	SRR15626206	26767	T	C	0,999873	2021-08-05	United States
ORF7a_82_A	ORF7a	82	SRR15626206	27638	T	C	1	2021-08-05	United States
ORF7a_120_I	ORF7a	120	SRR15626206	27752	C	T	0,999422	2021-08-05	United States
ORF7b_40_I	ORF7b	40	SRR15626206	27874	C	T	1	2021-08-05	United States
ORF8_118_NA	ORF8	118	SRR15626206	28247	A	-GATTTC	0,913969	2021-08-05	United States
ORF8_120_L	ORF8	120	SRR15626206	28253	C	A	0,993647	2021-08-05	United States
N_63_G	N	63	SRR15626206	28461	A	G	0,985655	2021-08-05	United States
N_203_M	N	203	SRR15626206	28881	G	T	0,999714	2021-08-05	United States
N_215_C	N	215	SRR15626206	28916	G	T	0,999373	2021-08-05	United States
N_377_Y	N	377	SRR15626206	29402	G	T	1	2021-08-05	United States
ORF1ab_214_A	ORF1ab	214	SRR15626208	905	A	G	0,377072	2021-08-05	United States
ORF1ab_1633_D	ORF1ab	1633	SRR15626208	5164	G	T	0,99996	2021-08-05	United States
ORF1ab_1640_L	ORF1ab	1640	SRR15626208	5184	C	T	0,999341	2021-08-05	United States
ORF1ab_1826_D	ORF1ab	1826	SRR15626208	5743	G	C	0,0910406	2021-08-05	United States
ORF1ab_1827_H	ORF1ab	1827	SRR15626208	5744	T	C	0,0914733	2021-08-05	United States
ORF1ab_3209_V	ORF1ab	3209	SRR15626208	9891	C	T	0,999714	2021-08-05	United States
ORF1ab_3718_A	ORF1ab	3718	SRR15626208	11418	T	C	0,999978	2021-08-05	United States
ORF1ab_3750_I	ORF1ab	3750	SRR15626208	11514	C	T	0,999224	2021-08-05	United States
ORF1ab_314_L	ORF1ab	314	SRR15626208	14408	C	T	0,999537	2021-08-05	United States
ORF1ab_662_S	ORF1ab	662	SRR15626208	15451	G	A	0,997803	2021-08-05	United States
ORF1ab_1000_L	ORF1ab	1000	SRR15626208	16466	C	T	0,999891	2021-08-05	United States
ORF1ab_2580_P	ORF1ab	2580	SRR15626208	21206	T	C	0,0504202	2021-08-05	United States
S_19_R	S	19	SRR15626208	21618	C	G	0,999942	2021-08-05	United States
S_156_NA	S	156	SRR15626208	22028	G	-AGTTCA	0,986928	2021-08-05	United States
S_222_V	S	222	SRR15626208	22227	C	T	1	2021-08-05	United States
S_452_R	S	452	SRR15626208	22917	T	G	0,999461	2021-08-05	United States
S_478_K	S	478	SRR15626208	22995	C	A	0,999651	2021-08-05	United States
S_614_G	S	614	SRR15626208	23403	A	G	0,999906	2021-08-05	United States
S_681_R	S	681	SRR15626208	23604	C	G	0,999898	2021-08-05	United States
S_950_N	S	950	SRR15626208	24410	G	A	0,986547	2021-08-05	United States
ORF3a_26_L	ORF3a	26	SRR15626208	25469	C	T	0,999703	2021-08-05	United States
M_82_T	M	82	SRR15626208	26767	T	C	0,999758	2021-08-05	United States
ORF7a_82_A	ORF7a	82	SRR15626208	27638	T	C	0,999946	2021-08-05	United States
ORF7a_120_I	ORF7a	120	SRR15626208	27752	C	T	0,999671	2021-08-05	United States
ORF8_67_F	ORF8	67	SRR15626208	28093	C	T	0,968627	2021-08-05	United States
ORF8_118_NA	ORF8	118	SRR15626208	28247	A	-GATTTC	0,930102	2021-08-05	United States
ORF8_120_L	ORF8	120	SRR15626208	28253	C	A	0,95603	2021-08-05	United States
N_18_V	N	18	SRR15626208	28326	G	T	0,999633	2021-08-05	United States
N_63_G	N	63	SRR15626208	28461	A	G	0,978067	2021-08-05	United States
N_203_M	N	203	SRR15626208	28881	G	T	0,999601	2021-08-05	United States
N_377_Y	N	377	SRR15626208	29402	G	T	0,999457	2021-08-05	United States
ORF1ab_1146_T	ORF1ab	1146	SRR15626210	3701	G	A	1	2021-08-04	United States
ORF1ab_1640_L	ORF1ab	1640	SRR15626210	5184	C	T	0,999605	2021-08-04	United States
ORF1ab_1826_D	ORF1ab	1826	SRR15626210	5743	G	C	0,0979012	2021-08-04	United States
ORF1ab_1827_H	ORF1ab	1827	SRR15626210	5744	T	C	0,0978466	2021-08-04	United States
ORF1ab_2126_V	ORF1ab	2126	SRR15626210	6642	G	T	0,999608	2021-08-04	United States
ORF1ab_3209_V	ORF1ab	3209	SRR15626210	9891	C	T	0,99934	2021-08-04	United States
ORF1ab_3603_NA	ORF1ab	3603	SRR15626210	11074	C	-T	0,0507573	2021-08-04	United States
ORF1ab_3718_A	ORF1ab	3718	SRR15626210	11418	T	C	0,99985	2021-08-04	United States
ORF1ab_3750_I	ORF1ab	3750	SRR15626210	11514	C	T	0,999606	2021-08-04	United States
ORF1ab_314_L	ORF1ab	314	SRR15626210	14408	C	T	0,999756	2021-08-04	United States
ORF1ab_662_S	ORF1ab	662	SRR15626210	15451	G	A	0,997965	2021-08-04	United States
ORF1ab_1000_L	ORF1ab	1000	SRR15626210	16466	C	T	0,999873	2021-08-04	United States
ORF1ab_1290_I	ORF1ab	1290	SRR15626210	17336	C	T	0,998231	2021-08-04	United States
S_19_R	S	19	SRR15626210	21618	C	G	0,999696	2021-08-04	United States
S_156_NA	S	156	SRR15626210	22028	G	-AGTTCA	0,995951	2021-08-04	United States
S_222_V	S	222	SRR15626210	22227	C	T	1	2021-08-04	United States
S_417_N	S	417	SRR15626210	22813	G	T	0,999871	2021-08-04	United States
S_452_R	S	452	SRR15626210	22917	T	G	1	2021-08-04	United States
S_478_K	S	478	SRR15626210	22995	C	A	1	2021-08-04	United States
S_614_G	S	614	SRR15626210	23403	A	G	0,999959	2021-08-04	United States
S_681_R	S	681	SRR15626210	23604	C	G	0,999878	2021-08-04	United States
S_950_N	S	950	SRR15626210	24410	G	A	0,994408	2021-08-04	United States
ORF3a_14_N	ORF3a	14	SRR15626210	25433	C	A	0,336066	2021-08-04	United States
ORF3a_26_L	ORF3a	26	SRR15626210	25469	C	T	1	2021-08-04	United States
ORF3a_85_F	ORF3a	85	SRR15626210	25647	G	T	0,999833	2021-08-04	United States
M_82_T	M	82	SRR15626210	26767	T	C	0,999608	2021-08-04	United States
ORF7a_82_A	ORF7a	82	SRR15626210	27638	T	C	1	2021-08-04	United States
ORF7a_120_I	ORF7a	120	SRR15626210	27752	C	T	0,999382	2021-08-04	United States
ORF8_118_NA	ORF8	118	SRR15626210	28247	A	-GATTTC	0,914271	2021-08-04	United States
ORF8_120_L	ORF8	120	SRR15626210	28253	C	A	0,993822	2021-08-04	United States
N_63_G	N	63	SRR15626210	28461	A	G	0,990342	2021-08-04	United States
N_203_M	N	203	SRR15626210	28881	G	T	0,999872	2021-08-04	United States
N_271_I	N	271	SRR15626210	29085	C	T	0,999863	2021-08-04	United States
N_377_Y	N	377	SRR15626210	29402	G	T	1	2021-08-04	United States
ORF1ab_1306_S	ORF1ab	1306	SRR15626211	4181	G	T	0,999668	2021-08-05	United States
ORF1ab_1740_H	ORF1ab	1740	SRR15626211	5483	A	C	0,319165	2021-08-05	United States
ORF1ab_1826_D	ORF1ab	1826	SRR15626211	5743	G	C	0,0566885	2021-08-05	United States
ORF1ab_1827_H	ORF1ab	1827	SRR15626211	5744	T	C	0,0567832	2021-08-05	United States
ORF1ab_2046_L	ORF1ab	2046	SRR15626211	6402	C	T	0,999138	2021-08-05	United States
ORF1ab_2125_Y	ORF1ab	2125	SRR15626211	6638	C	T	1	2021-08-05	United States
ORF1ab_2287_S	ORF1ab	2287	SRR15626211	7124	C	T	0,999607	2021-08-05	United States
ORF1ab_2554_V	ORF1ab	2554	SRR15626211	7926	C	T	0,999627	2021-08-05	United States
ORF1ab_2582_G	ORF1ab	2582	SRR15626211	8010	A	G	0,998594	2021-08-05	United States
ORF1ab_2930_L	ORF1ab	2930	SRR15626211	9053	G	T	0,999653	2021-08-05	United States
ORF1ab_3255_I	ORF1ab	3255	SRR15626211	10029	C	T	0,99976	2021-08-05	United States
ORF1ab_3646_A	ORF1ab	3646	SRR15626211	11201	A	G	0,999818	2021-08-05	United States
ORF1ab_183_V	ORF1ab	183	SRR15626211	14014	T	G	0,999895	2021-08-05	United States
ORF1ab_314_L	ORF1ab	314	SRR15626211	14408	C	T	0,999325	2021-08-05	United States
ORF1ab_662_S	ORF1ab	662	SRR15626211	15451	G	A	0,998267	2021-08-05	United States
ORF1ab_1000_L	ORF1ab	1000	SRR15626211	16466	C	T	0,999821	2021-08-05	United States
ORF1ab_1087_Y	ORF1ab	1087	SRR15626211	16726	C	T	0,999619	2021-08-05	United States
ORF1ab_1918_V	ORF1ab	1918	SRR15626211	19220	C	T	0,999803	2021-08-05	United States
ORF1ab_2513_V	ORF1ab	2513	SRR15626211	21005	C	T	0,343771	2021-08-05	United States
S_19_R	S	19	SRR15626211	21618	C	G	0,999772	2021-08-05	United States
S_156_NA	S	156	SRR15626211	22028	G	-AGTTCA	1	2021-08-05	United States
S_452_R	S	452	SRR15626211	22917	T	G	0,999163	2021-08-05	United States
S_478_K	S	478	SRR15626211	22995	C	A	0,999735	2021-08-05	United States
S_614_G	S	614	SRR15626211	23403	A	G	0,999906	2021-08-05	United States
S_681_R	S	681	SRR15626211	23604	C	G	0,999854	2021-08-05	United States
S_950_N	S	950	SRR15626211	24410	G	A	0,991123	2021-08-05	United States
ORF3a_26_L	ORF3a	26	SRR15626211	25469	C	T	1	2021-08-05	United States
M_82_T	M	82	SRR15626211	26767	T	C	0,999565	2021-08-05	United States
ORF7a_82_A	ORF7a	82	SRR15626211	27638	T	C	0,999405	2021-08-05	United States
ORF7a_120_I	ORF7a	120	SRR15626211	27752	C	T	0,999759	2021-08-05	United States
ORF7b_40_I	ORF7b	40	SRR15626211	27874	C	T	0,999785	2021-08-05	United States
ORF8_60_F	ORF8	60	SRR15626211	28073	G	T	0,999875	2021-08-05	United States
ORF8_118_NA	ORF8	118	SRR15626211	28247	A	-GATTTC	0,931365	2021-08-05	United States
ORF8_120_L	ORF8	120	SRR15626211	28253	C	A	0,992384	2021-08-05	United States
N_63_G	N	63	SRR15626211	28461	A	G	0,959748	2021-08-05	United States
N_203_M	N	203	SRR15626211	28881	G	T	0,999482	2021-08-05	United States
N_215_C	N	215	SRR15626211	28916	G	T	0,999258	2021-08-05	United States
N_377_Y	N	377	SRR15626211	29402	G	T	0,999269	2021-08-05	United States
ORF1ab_689_S	ORF1ab	689	SRR15626212	2330	T	A	0,0598291	2021-08-05	United States
ORF1ab_999_I	ORF1ab	999	SRR15626212	3261	C	T	0,998911	2021-08-05	United States
ORF1ab_1306_S	ORF1ab	1306	SRR15626212	4181	G	T	0,999919	2021-08-05	United States
ORF1ab_1826_D	ORF1ab	1826	SRR15626212	5743	G	C	0,0516918	2021-08-05	United States
ORF1ab_1827_H	ORF1ab	1827	SRR15626212	5744	T	C	0,051846	2021-08-05	United States
ORF1ab_1973_N	ORF1ab	1973	SRR15626212	6184	A	T	0,0645161	2021-08-05	United States
ORF1ab_2046_L	ORF1ab	2046	SRR15626212	6402	C	T	0,999252	2021-08-05	United States
ORF1ab_2287_S	ORF1ab	2287	SRR15626212	7124	C	T	0,999628	2021-08-05	United States
ORF1ab_2930_L	ORF1ab	2930	SRR15626212	9053	G	T	0,999668	2021-08-05	United States
ORF1ab_3255_I	ORF1ab	3255	SRR15626212	10029	C	T	1	2021-08-05	United States
ORF1ab_3646_A	ORF1ab	3646	SRR15626212	11201	A	G	0,999714	2021-08-05	United States
ORF1ab_314_L	ORF1ab	314	SRR15626212	14408	C	T	0,999687	2021-08-05	United States
ORF1ab_662_S	ORF1ab	662	SRR15626212	15451	G	A	0,998201	2021-08-05	United States
ORF1ab_1000_L	ORF1ab	1000	SRR15626212	16466	C	T	0,999901	2021-08-05	United States
ORF1ab_1257_V	ORF1ab	1257	SRR15626212	17236	A	G	0,999883	2021-08-05	United States
ORF1ab_1918_V	ORF1ab	1918	SRR15626212	19220	C	T	0,999767	2021-08-05	United States
S_19_R	S	19	SRR15626212	21618	C	G	0,99977	2021-08-05	United States
S_156_NA	S	156	SRR15626212	22028	G	-AGTTCA	0,993056	2021-08-05	United States
S_452_R	S	452	SRR15626212	22917	T	G	0,999306	2021-08-05	United States
S_478_K	S	478	SRR15626212	22995	C	A	0,999805	2021-08-05	United States
S_614_G	S	614	SRR15626212	23403	A	G	0,999831	2021-08-05	United States
S_681_R	S	681	SRR15626212	23604	C	G	0,999676	2021-08-05	United States
S_950_N	S	950	SRR15626212	24410	G	A	0,994591	2021-08-05	United States
ORF3a_26_L	ORF3a	26	SRR15626212	25469	C	T	0,999849	2021-08-05	United States
M_82_T	M	82	SRR15626212	26767	T	C	0,999639	2021-08-05	United States
ORF7a_82_A	ORF7a	82	SRR15626212	27638	T	C	0,999813	2021-08-05	United States
ORF7a_120_I	ORF7a	120	SRR15626212	27752	C	T	0,999891	2021-08-05	United States
ORF7b_40_I	ORF7b	40	SRR15626212	27874	C	T	0,999616	2021-08-05	United States
ORF8_118_NA	ORF8	118	SRR15626212	28247	A	-GATTTC	0,940259	2021-08-05	United States
ORF8_120_L	ORF8	120	SRR15626212	28253	C	A	0,988459	2021-08-05	United States
N_63_G	N	63	SRR15626212	28461	A	G	0,972998	2021-08-05	United States
N_203_M	N	203	SRR15626212	28881	G	T	0,999716	2021-08-05	United States
N_215_C	N	215	SRR15626212	28916	G	T	0,999418	2021-08-05	United States
N_377_Y	N	377	SRR15626212	29402	G	T	0,999597	2021-08-05	United States
ORF1ab_1158_L	ORF1ab	1158	SRR15626214	3738	C	T	0,998226	2021-08-04	United States
ORF1ab_1206_T	ORF1ab	1206	SRR15626214	3882	T	C	0,999941	2021-08-04	United States
ORF1ab_1640_L	ORF1ab	1640	SRR15626214	5184	C	T	0,99919	2021-08-04	United States
ORF1ab_1826_D	ORF1ab	1826	SRR15626214	5743	G	C	0,0941948	2021-08-04	United States
ORF1ab_1827_H	ORF1ab	1827	SRR15626214	5744	T	C	0,0946734	2021-08-04	United States
ORF1ab_3209_V	ORF1ab	3209	SRR15626214	9891	C	T	0,999609	2021-08-04	United States
ORF1ab_3718_A	ORF1ab	3718	SRR15626214	11418	T	C	0,999878	2021-08-04	United States
ORF1ab_3750_I	ORF1ab	3750	SRR15626214	11514	C	T	0,999436	2021-08-04	United States
ORF1ab_314_L	ORF1ab	314	SRR15626214	14408	C	T	0,999606	2021-08-04	United States
ORF1ab_662_S	ORF1ab	662	SRR15626214	15451	G	A	0,997786	2021-08-04	United States
ORF1ab_1000_L	ORF1ab	1000	SRR15626214	16466	C	T	0,99976	2021-08-04	United States
S_19_R	S	19	SRR15626214	21618	C	G	0,999783	2021-08-04	United States
S_156_NA	S	156	SRR15626214	22028	G	-AGTTCA	0,978667	2021-08-04	United States
S_222_V	S	222	SRR15626214	22227	C	T	0,998459	2021-08-04	United States
S_452_R	S	452	SRR15626214	22917	T	G	1	2021-08-04	United States
S_478_K	S	478	SRR15626214	22995	C	A	1	2021-08-04	United States
S_547_I	S	547	SRR15626214	23202	C	T	0,997286	2021-08-04	United States
S_614_G	S	614	SRR15626214	23403	A	G	0,999878	2021-08-04	United States
S_681_R	S	681	SRR15626214	23604	C	G	1	2021-08-04	United States
S_950_N	S	950	SRR15626214	24410	G	A	0,969828	2021-08-04	United States
S_1237_I	S	1237	SRR15626214	25273	G	T	1	2021-08-04	United States
S_1264_L	S	1264	SRR15626214	25352	G	T	0,999412	2021-08-04	United States
ORF3a_26_L	ORF3a	26	SRR15626214	25469	C	T	0,999914	2021-08-04	United States
M_82_T	M	82	SRR15626214	26767	T	C	0,999606	2021-08-04	United States
ORF6_48_N	ORF6	48	SRR15626214	27345	A	T	0,999801	2021-08-04	United States
ORF7a_82_A	ORF7a	82	SRR15626214	27638	T	C	0,999662	2021-08-04	United States
ORF7a_120_I	ORF7a	120	SRR15626214	27752	C	T	0,99998	2021-08-04	United States
ORF8_118_NA	ORF8	118	SRR15626214	28247	A	-GATTTC	0,940954	2021-08-04	United States
ORF8_119_V	ORF8	119	SRR15626214	28249	A	T	1	2021-08-04	United States
ORF8_120_L	ORF8	120	SRR15626214	28253	C	A	0,992236	2021-08-04	United States
N_63_G	N	63	SRR15626214	28461	A	G	0,909194	2021-08-04	United States
N_203_M	N	203	SRR15626214	28881	G	T	0,999546	2021-08-04	United States
N_377_Y	N	377	SRR15626214	29402	G	T	0,999572	2021-08-04	United States
ORF1ab_689_S	ORF1ab	689	SRR15626215	2330	T	A	0,0898204	2021-08-05	United States
ORF1ab_1306_S	ORF1ab	1306	SRR15626215	4181	G	T	0,99968	2021-08-05	United States
ORF1ab_1973_N	ORF1ab	1973	SRR15626215	6184	A	T	0,0934066	2021-08-05	United States
ORF1ab_2046_L	ORF1ab	2046	SRR15626215	6402	C	T	0,999378	2021-08-05	United States
ORF1ab_2287_S	ORF1ab	2287	SRR15626215	7124	C	T	0,999634	2021-08-05	United States
ORF1ab_2930_L	ORF1ab	2930	SRR15626215	9053	G	T	0,999721	2021-08-05	United States
ORF1ab_3255_I	ORF1ab	3255	SRR15626215	10029	C	T	1	2021-08-05	United States
ORF1ab_3646_A	ORF1ab	3646	SRR15626215	11201	A	G	0,999774	2021-08-05	United States
ORF1ab_314_L	ORF1ab	314	SRR15626215	14408	C	T	0,999778	2021-08-05	United States
ORF1ab_662_S	ORF1ab	662	SRR15626215	15451	G	A	0,99792	2021-08-05	United States
ORF1ab_1000_L	ORF1ab	1000	SRR15626215	16466	C	T	0,999606	2021-08-05	United States
ORF1ab_1257_V	ORF1ab	1257	SRR15626215	17236	A	G	0,999868	2021-08-05	United States
ORF1ab_1918_V	ORF1ab	1918	SRR15626215	19220	C	T	0,99974	2021-08-05	United States
S_452_R	S	452	SRR15626215	22917	T	G	0,999462	2021-08-05	United States
S_478_K	S	478	SRR15626215	22995	C	A	0,999887	2021-08-05	United States
S_614_G	S	614	SRR15626215	23403	A	G	0,999865	2021-08-05	United States
S_681_R	S	681	SRR15626215	23604	C	G	1	2021-08-05	United States
S_950_N	S	950	SRR15626215	24410	G	A	0,998839	2021-08-05	United States
ORF3a_26_L	ORF3a	26	SRR15626215	25469	C	T	0,999828	2021-08-05	United States
ORF3a_42_L	ORF3a	42	SRR15626215	25517	C	T	0,999317	2021-08-05	United States
M_82_T	M	82	SRR15626215	26767	T	C	0,998163	2021-08-05	United States
ORF7b_40_I	ORF7b	40	SRR15626215	27874	C	T	1	2021-08-05	United States
ORF8_36_S	ORF8	36	SRR15626215	27999	C	T	1	2021-08-05	United States
ORF8_118_NA	ORF8	118	SRR15626215	28247	A	-GATTTC	0,928706	2021-08-05	United States
ORF8_119_V	ORF8	119	SRR15626215	28249	A	T	0,99187	2021-08-05	United States
ORF8_120_L	ORF8	120	SRR15626215	28253	C	A	0,999389	2021-08-05	United States
N_63_G	N	63	SRR15626215	28461	A	G	0,977441	2021-08-05	United States
N_203_M	N	203	SRR15626215	28881	G	T	1	2021-08-05	United States
N_215_C	N	215	SRR15626215	28916	G	T	1	2021-08-05	United States
N_377_Y	N	377	SRR15626215	29402	G	T	1	2021-08-05	United States
ORF1ab_1306_S	ORF1ab	1306	SRR15626216	4181	G	T	0,999743	2021-08-05	United States
ORF1ab_2046_L	ORF1ab	2046	SRR15626216	6402	C	T	0,999207	2021-08-05	United States
ORF1ab_2287_S	ORF1ab	2287	SRR15626216	7124	C	T	0,999596	2021-08-05	United States
ORF1ab_2648_I	ORF1ab	2648	SRR15626216	8208	C	T	0,999847	2021-08-05	United States
ORF1ab_2930_L	ORF1ab	2930	SRR15626216	9053	G	T	0,999711	2021-08-05	United States
ORF1ab_3255_I	ORF1ab	3255	SRR15626216	10029	C	T	1	2021-08-05	United States
ORF1ab_3603_NA	ORF1ab	3603	SRR15626216	11074	C	-T	0,0584447	2021-08-05	United States
ORF1ab_3603_NA	ORF1ab	3603	SRR15626216	11074	C	+T	0,088831	2021-08-05	United States
ORF1ab_3646_A	ORF1ab	3646	SRR15626216	11201	A	G	0,999205	2021-08-05	United States
ORF1ab_151_N	ORF1ab	151	SRR15626216	13920	G	T	0,999746	2021-08-05	United States
ORF1ab_314_L	ORF1ab	314	SRR15626216	14408	C	T	0,99944	2021-08-05	United States
ORF1ab_662_S	ORF1ab	662	SRR15626216	15451	G	A	0,997063	2021-08-05	United States
ORF1ab_1000_L	ORF1ab	1000	SRR15626216	16466	C	T	1	2021-08-05	United States
ORF1ab_1257_V	ORF1ab	1257	SRR15626216	17236	A	G	0,999901	2021-08-05	United States
ORF1ab_1918_V	ORF1ab	1918	SRR15626216	19220	C	T	0,999845	2021-08-05	United States
ORF1ab_2291_Y	ORF1ab	2291	SRR15626216	20339	T	A	0,0914634	2021-08-05	United States
S_19_R	S	19	SRR15626216	21618	C	G	1	2021-08-05	United States
S_30_H	S	30	SRR15626216	21650	A	C	0,161538	2021-08-05	United States
S_452_R	S	452	SRR15626216	22917	T	G	1	2021-08-05	United States
S_478_K	S	478	SRR15626216	22995	C	A	1	2021-08-05	United States
S_614_G	S	614	SRR15626216	23403	A	G	0,999914	2021-08-05	United States
S_681_R	S	681	SRR15626216	23604	C	G	1	2021-08-05	United States
S_950_N	S	950	SRR15626216	24410	G	A	0,999072	2021-08-05	United States
ORF3a_26_L	ORF3a	26	SRR15626216	25469	C	T	0,999908	2021-08-05	United States
M_82_T	M	82	SRR15626216	26767	T	C	1	2021-08-05	United States
ORF7b_40_I	ORF7b	40	SRR15626216	27874	C	T	1	2021-08-05	United States
ORF8_118_NA	ORF8	118	SRR15626216	28247	A	-GATTTC	0,907103	2021-08-05	United States
ORF8_119_V	ORF8	119	SRR15626216	28249	A	T	0,960396	2021-08-05	United States
ORF8_120_L	ORF8	120	SRR15626216	28253	C	A	0,994408	2021-08-05	United States
N_63_G	N	63	SRR15626216	28461	A	G	0,976605	2021-08-05	United States
N_203_M	N	203	SRR15626216	28881	G	T	1	2021-08-05	United States
N_215_C	N	215	SRR15626216	28916	G	T	1	2021-08-05	United States
N_377_Y	N	377	SRR15626216	29402	G	T	1	2021-08-05	United States
ORF1ab_354_T	ORF1ab	354	SRR15626217	1325	G	A	0,0695345	2021-08-05	United States
ORF1ab_1306_S	ORF1ab	1306	SRR15626217	4181	G	T	1	2021-08-05	United States
ORF1ab_2046_L	ORF1ab	2046	SRR15626217	6402	C	T	0,998979	2021-08-05	United States
ORF1ab_2287_S	ORF1ab	2287	SRR15626217	7124	C	T	0,999555	2021-08-05	United States
ORF1ab_2930_L	ORF1ab	2930	SRR15626217	9053	G	T	0,999632	2021-08-05	United States
ORF1ab_3058_I	ORF1ab	3058	SRR15626217	9438	C	T	0,999652	2021-08-05	United States
ORF1ab_3255_I	ORF1ab	3255	SRR15626217	10029	C	T	1	2021-08-05	United States
ORF1ab_3646_A	ORF1ab	3646	SRR15626217	11201	A	G	0,999691	2021-08-05	United States
ORF1ab_314_L	ORF1ab	314	SRR15626217	14408	C	T	0,999326	2021-08-05	United States
ORF1ab_662_S	ORF1ab	662	SRR15626217	15451	G	A	0,998027	2021-08-05	United States
ORF1ab_1000_L	ORF1ab	1000	SRR15626217	16466	C	T	1	2021-08-05	United States
ORF1ab_1918_V	ORF1ab	1918	SRR15626217	19220	C	T	0,999665	2021-08-05	United States
S_452_R	S	452	SRR15626217	22917	T	G	1	2021-08-05	United States
S_478_K	S	478	SRR15626217	22995	C	A	0,999746	2021-08-05	United States
S_614_G	S	614	SRR15626217	23403	A	G	0,999875	2021-08-05	United States
S_681_R	S	681	SRR15626217	23604	C	G	1	2021-08-05	United States
S_950_N	S	950	SRR15626217	24410	G	A	0,998736	2021-08-05	United States
ORF3a_26_L	ORF3a	26	SRR15626217	25469	C	T	1	2021-08-05	United States
ORF3a_106_F	ORF3a	106	SRR15626217	25708	C	T	0,0903984	2021-08-05	United States
ORF3a_239_Q	ORF3a	239	SRR15626217	26107	G	C	0,999805	2021-08-05	United States
M_82_T	M	82	SRR15626217	26767	T	C	0,999473	2021-08-05	United States
ORF7b_40_I	ORF7b	40	SRR15626217	27874	C	T	0,995516	2021-08-05	United States
ORF8_118_NA	ORF8	118	SRR15626217	28247	A	-GATTTC	0,902327	2021-08-05	United States
ORF8_120_L	ORF8	120	SRR15626217	28253	C	A	0,995405	2021-08-05	United States
N_63_G	N	63	SRR15626217	28461	A	G	0,976133	2021-08-05	United States
N_203_M	N	203	SRR15626217	28881	G	T	1	2021-08-05	United States
N_215_C	N	215	SRR15626217	28916	G	T	1	2021-08-05	United States
N_377_Y	N	377	SRR15626217	29402	G	T	0,994845	2021-08-05	United States
ORF1ab_944_L	ORF1ab	944	SRR15626220	3096	C	T	0,99976	2021-08-04	United States
ORF1ab_1306_S	ORF1ab	1306	SRR15626220	4181	G	T	0,99997	2021-08-04	United States
ORF1ab_1826_D	ORF1ab	1826	SRR15626220	5743	G	C	0,061367	2021-08-04	United States
ORF1ab_1827_H	ORF1ab	1827	SRR15626220	5744	T	C	0,0614729	2021-08-04	United States
ORF1ab_2046_L	ORF1ab	2046	SRR15626220	6402	C	T	0,999491	2021-08-04	United States
ORF1ab_2273_F	ORF1ab	2273	SRR15626220	7083	C	T	0,503622	2021-08-04	United States
ORF1ab_2287_S	ORF1ab	2287	SRR15626220	7124	C	T	0,999389	2021-08-04	United States
ORF1ab_2930_L	ORF1ab	2930	SRR15626220	9053	G	T	0,999709	2021-08-04	United States
ORF1ab_3255_I	ORF1ab	3255	SRR15626220	10029	C	T	0,999757	2021-08-04	United States
ORF1ab_3603_NA	ORF1ab	3603	SRR15626220	11074	C	+T	0,080294	2021-08-04	United States
ORF1ab_3606_NA	ORF1ab	3606	SRR15626220	11082	T	-G	0,162311	2021-08-04	United States
ORF1ab_3606_F	ORF1ab	3606	SRR15626220	11083	G	T	0,999798	2021-08-04	United States
ORF1ab_3646_A	ORF1ab	3646	SRR15626220	11201	A	G	0,999632	2021-08-04	United States
ORF1ab_82_E	ORF1ab	82	SRR15626220	13711	A	G	1	2021-08-04	United States
ORF1ab_314_L	ORF1ab	314	SRR15626220	14408	C	T	0,999376	2021-08-04	United States
ORF1ab_662_S	ORF1ab	662	SRR15626220	15451	G	A	0,998591	2021-08-04	United States
ORF1ab_1000_L	ORF1ab	1000	SRR15626220	16466	C	T	0,999819	2021-08-04	United States
ORF1ab_1918_V	ORF1ab	1918	SRR15626220	19220	C	T	0,999821	2021-08-04	United States
S_19_R	S	19	SRR15626220	21618	C	G	1	2021-08-04	United States
S_156_NA	S	156	SRR15626220	22028	G	-AGTTCA	1	2021-08-04	United States
S_452_R	S	452	SRR15626220	22917	T	G	0,99901	2021-08-04	United States
S_478_K	S	478	SRR15626220	22995	C	A	0,999777	2021-08-04	United States
S_614_G	S	614	SRR15626220	23403	A	G	0,999828	2021-08-04	United States
S_681_R	S	681	SRR15626220	23604	C	G	0,998826	2021-08-04	United States
S_950_N	S	950	SRR15626220	24410	G	A	0,993466	2021-08-04	United States
S_1250_Y	S	1250	SRR15626220	25311	G	A	0,0581156	2021-08-04	United States
ORF3a_26_L	ORF3a	26	SRR15626220	25469	C	T	0,999717	2021-08-04	United States
M_82_T	M	82	SRR15626220	26767	T	C	0,999542	2021-08-04	United States
ORF7a_71_I	ORF7a	71	SRR15626220	27604	G	A	1	2021-08-04	United States
ORF7a_82_A	ORF7a	82	SRR15626220	27638	T	C	1	2021-08-04	United States
ORF7a_120_I	ORF7a	120	SRR15626220	27752	C	T	0,999087	2021-08-04	United States
ORF7b_40_I	ORF7b	40	SRR15626220	27874	C	T	0,99914	2021-08-04	United States
ORF8_118_NA	ORF8	118	SRR15626220	28247	A	-GATTTC	0,925461	2021-08-04	United States
ORF8_120_L	ORF8	120	SRR15626220	28253	C	A	0,994595	2021-08-04	United States
N_63_G	N	63	SRR15626220	28461	A	G	0,989399	2021-08-04	United States
N_203_M	N	203	SRR15626220	28881	G	T	0,999833	2021-08-04	United States
N_215_C	N	215	SRR15626220	28916	G	T	0,999471	2021-08-04	United States
N_377_Y	N	377	SRR15626220	29402	G	T	1	2021-08-04	United States
ORF1ab_309_S	ORF1ab	309	SRR15626221	1190	C	T	0,999902	2021-08-04	United States
ORF1ab_1306_S	ORF1ab	1306	SRR15626221	4181	G	T	0,999884	2021-08-04	United States
ORF1ab_1826_D	ORF1ab	1826	SRR15626221	5743	G	C	0,0514356	2021-08-04	United States
ORF1ab_1827_H	ORF1ab	1827	SRR15626221	5744	T	C	0,0515374	2021-08-04	United States
ORF1ab_2046_L	ORF1ab	2046	SRR15626221	6402	C	T	0,999267	2021-08-04	United States
ORF1ab_2287_S	ORF1ab	2287	SRR15626221	7124	C	T	0,999326	2021-08-04	United States
ORF1ab_2802_L	ORF1ab	2802	SRR15626221	8669	T	C	0,0705882	2021-08-04	United States
ORF1ab_2930_L	ORF1ab	2930	SRR15626221	9053	G	T	1	2021-08-04	United States
ORF1ab_3255_I	ORF1ab	3255	SRR15626221	10029	C	T	0,99988	2021-08-04	United States
ORF1ab_3646_A	ORF1ab	3646	SRR15626221	11201	A	G	0,999726	2021-08-04	United States
ORF1ab_314_L	ORF1ab	314	SRR15626221	14408	C	T	0,999507	2021-08-04	United States
ORF1ab_662_S	ORF1ab	662	SRR15626221	15451	G	A	0,998272	2021-08-04	United States
ORF1ab_1000_L	ORF1ab	1000	SRR15626221	16466	C	T	0,999891	2021-08-04	United States
ORF1ab_1257_V	ORF1ab	1257	SRR15626221	17236	A	G	0,999847	2021-08-04	United States
ORF1ab_1918_V	ORF1ab	1918	SRR15626221	19220	C	T	0,999701	2021-08-04	United States
ORF1ab_2557_R	ORF1ab	2557	SRR15626221	21137	A	G	0,999874	2021-08-04	United States
S_19_R	S	19	SRR15626221	21618	C	G	1	2021-08-04	United States
S_156_NA	S	156	SRR15626221	22028	G	-AGTTCA	1	2021-08-04	United States
S_452_R	S	452	SRR15626221	22917	T	G	0,999247	2021-08-04	United States
S_478_K	S	478	SRR15626221	22995	C	A	1	2021-08-04	United States
S_614_G	S	614	SRR15626221	23403	A	G	0,999951	2021-08-04	United States
S_681_R	S	681	SRR15626221	23604	C	G	1	2021-08-04	United States
S_950_N	S	950	SRR15626221	24410	G	A	0,994328	2021-08-04	United States
ORF3a_26_L	ORF3a	26	SRR15626221	25469	C	T	0,999895	2021-08-04	United States
M_82_T	M	82	SRR15626221	26767	T	C	0,999895	2021-08-04	United States
ORF7a_82_A	ORF7a	82	SRR15626221	27638	T	C	0,999845	2021-08-04	United States
ORF7a_120_I	ORF7a	120	SRR15626221	27752	C	T	0,999761	2021-08-04	United States
ORF7b_40_I	ORF7b	40	SRR15626221	27874	C	T	0,999834	2021-08-04	United States
ORF8_36_S	ORF8	36	SRR15626221	27999	C	T	1	2021-08-04	United States
ORF8_118_NA	ORF8	118	SRR15626221	28247	A	-GATTTC	0,938565	2021-08-04	United States
ORF8_120_L	ORF8	120	SRR15626221	28253	C	A	0,987271	2021-08-04	United States
N_63_G	N	63	SRR15626221	28461	A	G	0,973602	2021-08-04	United States
N_203_M	N	203	SRR15626221	28881	G	T	0,999963	2021-08-04	United States
N_215_C	N	215	SRR15626221	28916	G	T	0,999392	2021-08-04	United States
N_377_Y	N	377	SRR15626221	29402	G	T	0,999303	2021-08-04	United States
ORF1ab_1640_L	ORF1ab	1640	SRR15626226	5184	C	T	1	2021-08-05	United States
ORF1ab_1826_D	ORF1ab	1826	SRR15626226	5743	G	C	0,120226	2021-08-05	United States
ORF1ab_1827_H	ORF1ab	1827	SRR15626226	5744	T	C	0,120877	2021-08-05	United States
ORF1ab_1840_I	ORF1ab	1840	SRR15626226	5784	C	T	0,999856	2021-08-05	United States
ORF1ab_1973_N	ORF1ab	1973	SRR15626226	6184	A	T	0,112022	2021-08-05	United States
ORF1ab_2849_R	ORF1ab	2849	SRR15626226	8811	A	G	0,999932	2021-08-05	United States
ORF1ab_3209_V	ORF1ab	3209	SRR15626226	9891	C	T	0,999415	2021-08-05	United States
ORF1ab_3718_A	ORF1ab	3718	SRR15626226	11418	T	C	0,999873	2021-08-05	United States
ORF1ab_3750_I	ORF1ab	3750	SRR15626226	11514	C	T	0,999215	2021-08-05	United States
ORF1ab_314_L	ORF1ab	314	SRR15626226	14408	C	T	0,999309	2021-08-05	United States
ORF1ab_662_S	ORF1ab	662	SRR15626226	15451	G	A	0,998379	2021-08-05	United States
ORF1ab_1000_L	ORF1ab	1000	SRR15626226	16466	C	T	0,999796	2021-08-05	United States
S_19_R	S	19	SRR15626226	21618	C	G	1	2021-08-05	United States
S_156_NA	S	156	SRR15626226	22028	G	-AGTTCA	0,982833	2021-08-05	United States
S_222_V	S	222	SRR15626226	22227	C	T	1	2021-08-05	United States
S_452_R	S	452	SRR15626226	22917	T	G	0,996654	2021-08-05	United States
S_478_K	S	478	SRR15626226	22995	C	A	0,999885	2021-08-05	United States
S_614_G	S	614	SRR15626226	23403	A	G	0,999895	2021-08-05	United States
S_681_R	S	681	SRR15626226	23604	C	G	1	2021-08-05	United States
S_950_N	S	950	SRR15626226	24410	G	A	0,996013	2021-08-05	United States
S_1191_N	S	1191	SRR15626226	25135	G	T	0,999637	2021-08-05	United States
ORF3a_26_L	ORF3a	26	SRR15626226	25469	C	T	0,999814	2021-08-05	United States
ORF3a_100_V	ORF3a	100	SRR15626226	25691	G	T	0,999876	2021-08-05	United States
M_82_T	M	82	SRR15626226	26767	T	C	0,999943	2021-08-05	United States
ORF7a_82_A	ORF7a	82	SRR15626226	27638	T	C	1	2021-08-05	United States
ORF7a_120_I	ORF7a	120	SRR15626226	27752	C	T	1	2021-08-05	United States
ORF8_118_NA	ORF8	118	SRR15626226	28247	A	-GATTTC	0,924176	2021-08-05	United States
ORF8_119_V	ORF8	119	SRR15626226	28249	A	T	0,968354	2021-08-05	United States
ORF8_120_L	ORF8	120	SRR15626226	28253	C	A	0,991758	2021-08-05	United States
N_63_G	N	63	SRR15626226	28461	A	G	0,982508	2021-08-05	United States
N_203_M	N	203	SRR15626226	28881	G	T	0,99993	2021-08-05	United States
ORF1ab_1127_N	ORF1ab	1127	SRR15626227	3644	G	A	0,998871	2021-08-05	United States
ORF1ab_1306_S	ORF1ab	1306	SRR15626227	4181	G	T	0,999671	2021-08-05	United States
ORF1ab_1826_D	ORF1ab	1826	SRR15626227	5743	G	C	0,0522235	2021-08-05	United States
ORF1ab_1827_H	ORF1ab	1827	SRR15626227	5744	T	C	0,0523889	2021-08-05	United States
ORF1ab_2046_L	ORF1ab	2046	SRR15626227	6402	C	T	0,999456	2021-08-05	United States
ORF1ab_2125_Y	ORF1ab	2125	SRR15626227	6638	C	T	0,999514	2021-08-05	United States
ORF1ab_2287_S	ORF1ab	2287	SRR15626227	7124	C	T	0,999635	2021-08-05	United States
ORF1ab_2554_V	ORF1ab	2554	SRR15626227	7926	C	T	0,999859	2021-08-05	United States
ORF1ab_2930_L	ORF1ab	2930	SRR15626227	9053	G	T	0,999395	2021-08-05	United States
ORF1ab_3255_I	ORF1ab	3255	SRR15626227	10029	C	T	0,999819	2021-08-05	United States
ORF1ab_3646_A	ORF1ab	3646	SRR15626227	11201	A	G	0,999592	2021-08-05	United States
ORF1ab_183_V	ORF1ab	183	SRR15626227	14014	T	G	0,999941	2021-08-05	United States
ORF1ab_314_L	ORF1ab	314	SRR15626227	14408	C	T	0,999794	2021-08-05	United States
ORF1ab_662_S	ORF1ab	662	SRR15626227	15451	G	A	0,998359	2021-08-05	United States
ORF1ab_1000_L	ORF1ab	1000	SRR15626227	16466	C	T	0,999709	2021-08-05	United States
ORF1ab_1918_V	ORF1ab	1918	SRR15626227	19220	C	T	0,999768	2021-08-05	United States
S_19_R	S	19	SRR15626227	21618	C	G	1	2021-08-05	United States
S_156_NA	S	156	SRR15626227	22028	G	-AGTTCA	0,969849	2021-08-05	United States
S_452_R	S	452	SRR15626227	22917	T	G	0,998938	2021-08-05	United States
S_478_K	S	478	SRR15626227	22995	C	A	0,999442	2021-08-05	United States
S_614_G	S	614	SRR15626227	23403	A	G	0,999796	2021-08-05	United States
S_681_R	S	681	SRR15626227	23604	C	G	0,999738	2021-08-05	United States
S_950_N	S	950	SRR15626227	24410	G	A	0,992294	2021-08-05	United States
ORF3a_26_L	ORF3a	26	SRR15626227	25469	C	T	1	2021-08-05	United States
ORF3a_104_L	ORF3a	104	SRR15626227	25703	C	T	0,993284	2021-08-05	United States
E_69_S	E	69	SRR15626227	26451	A	C	0,999804	2021-08-05	United States
M_82_T	M	82	SRR15626227	26767	T	C	0,999939	2021-08-05	United States
ORF7a_82_A	ORF7a	82	SRR15626227	27638	T	C	0,999755	2021-08-05	United States
ORF7a_120_I	ORF7a	120	SRR15626227	27752	C	T	0,99973	2021-08-05	United States
ORF7b_40_I	ORF7b	40	SRR15626227	27874	C	T	0,999326	2021-08-05	United States
ORF8_118_NA	ORF8	118	SRR15626227	28247	A	-GATTTC	0,93435	2021-08-05	United States
ORF8_120_L	ORF8	120	SRR15626227	28253	C	A	0,990311	2021-08-05	United States
N_63_G	N	63	SRR15626227	28461	A	G	0,943215	2021-08-05	United States
N_203_M	N	203	SRR15626227	28881	G	T	0,999843	2021-08-05	United States
N_215_C	N	215	SRR15626227	28916	G	T	0,999403	2021-08-05	United States
N_377_Y	N	377	SRR15626227	29402	G	T	0,999273	2021-08-05	United States
ORF1ab_324_G	ORF1ab	324	SRR15626228	1236	A	G	1	2021-08-05	United States
ORF1ab_532_S	ORF1ab	532	SRR15626228	1859	C	T	1	2021-08-05	United States
ORF1ab_1306_S	ORF1ab	1306	SRR15626228	4181	G	T	0,999651	2021-08-05	United States
ORF1ab_1826_D	ORF1ab	1826	SRR15626228	5743	G	C	0,0519525	2021-08-05	United States
ORF1ab_1827_H	ORF1ab	1827	SRR15626228	5744	T	C	0,051874	2021-08-05	United States
ORF1ab_2046_L	ORF1ab	2046	SRR15626228	6402	C	T	0,999233	2021-08-05	United States
ORF1ab_2287_S	ORF1ab	2287	SRR15626228	7124	C	T	0,999852	2021-08-05	United States
ORF1ab_2930_L	ORF1ab	2930	SRR15626228	9053	G	T	0,998541	2021-08-05	United States
ORF1ab_3255_I	ORF1ab	3255	SRR15626228	10029	C	T	0,999819	2021-08-05	United States
ORF1ab_3646_A	ORF1ab	3646	SRR15626228	11201	A	G	0,999752	2021-08-05	United States
ORF1ab_3731_V	ORF1ab	3731	SRR15626228	11456	A	G	0,999523	2021-08-05	United States
ORF1ab_314_L	ORF1ab	314	SRR15626228	14408	C	T	0,999493	2021-08-05	United States
ORF1ab_662_S	ORF1ab	662	SRR15626228	15451	G	A	0,999133	2021-08-05	United States
ORF1ab_1000_L	ORF1ab	1000	SRR15626228	16466	C	T	0,999708	2021-08-05	United States
ORF1ab_1918_V	ORF1ab	1918	SRR15626228	19220	C	T	0,999765	2021-08-05	United States
ORF1ab_2497_F	ORF1ab	2497	SRR15626228	20956	C	T	0,084322	2021-08-05	United States
S_19_R	S	19	SRR15626228	21618	C	G	1	2021-08-05	United States
S_452_R	S	452	SRR15626228	22917	T	G	1	2021-08-05	United States
S_478_K	S	478	SRR15626228	22995	C	A	1	2021-08-05	United States
S_614_G	S	614	SRR15626228	23403	A	G	0,999899	2021-08-05	United States
S_681_R	S	681	SRR15626228	23604	C	G	0,998262	2021-08-05	United States
S_950_N	S	950	SRR15626228	24410	G	A	0,987999	2021-08-05	United States
ORF3a_26_L	ORF3a	26	SRR15626228	25469	C	T	1	2021-08-05	United States
M_82_T	M	82	SRR15626228	26767	T	C	0,999657	2021-08-05	United States
ORF7a_82_A	ORF7a	82	SRR15626228	27638	T	C	1	2021-08-05	United States
ORF7a_120_I	ORF7a	120	SRR15626228	27752	C	T	1	2021-08-05	United States
ORF7b_40_I	ORF7b	40	SRR15626228	27874	C	T	0,997661	2021-08-05	United States
ORF8_107_NA	ORF8	107	SRR15626228	28214	C	+T	0,863139	2021-08-05	United States
ORF8_118_NA	ORF8	118	SRR15626228	28247	A	-GATTTC	0,928229	2021-08-05	United States
ORF8_120_L	ORF8	120	SRR15626228	28253	C	A	1	2021-08-05	United States
N_63_G	N	63	SRR15626228	28461	A	G	0,988306	2021-08-05	United States
N_377_Y	N	377	SRR15626228	29402	G	T	1	2021-08-05	United States
ORF1ab_107_F	ORF1ab	107	SRR15626230	584	C	T	0,0682047	2021-08-07	United States
ORF1ab_1306_S	ORF1ab	1306	SRR15626230	4181	G	T	0,999705	2021-08-07	United States
ORF1ab_1762_I	ORF1ab	1762	SRR15626230	5549	C	A	0,999572	2021-08-07	United States
ORF1ab_2046_L	ORF1ab	2046	SRR15626230	6402	C	T	0,999009	2021-08-07	United States
ORF1ab_2287_S	ORF1ab	2287	SRR15626230	7124	C	T	1	2021-08-07	United States
ORF1ab_2930_L	ORF1ab	2930	SRR15626230	9053	G	T	0,999834	2021-08-07	United States
ORF1ab_3255_I	ORF1ab	3255	SRR15626230	10029	C	T	0,999644	2021-08-07	United States
ORF1ab_3523_V	ORF1ab	3523	SRR15626230	10833	C	T	0,999924	2021-08-07	United States
ORF1ab_3603_NA	ORF1ab	3603	SRR15626230	11074	C	+T	0,0871765	2021-08-07	United States
ORF1ab_3606_NA	ORF1ab	3606	SRR15626230	11082	T	-G	0,143365	2021-08-07	United States
ORF1ab_3606_F	ORF1ab	3606	SRR15626230	11083	G	T	0,999817	2021-08-07	United States
ORF1ab_3646_A	ORF1ab	3646	SRR15626230	11201	A	G	0,999401	2021-08-07	United States
ORF1ab_183_V	ORF1ab	183	SRR15626230	14014	T	G	0,999918	2021-08-07	United States
ORF1ab_314_L	ORF1ab	314	SRR15626230	14408	C	T	0,999537	2021-08-07	United States
ORF1ab_662_S	ORF1ab	662	SRR15626230	15451	G	A	0,997217	2021-08-07	United States
ORF1ab_1000_L	ORF1ab	1000	SRR15626230	16466	C	T	0,999578	2021-08-07	United States
ORF1ab_1918_V	ORF1ab	1918	SRR15626230	19220	C	T	0,999655	2021-08-07	United States
S_19_R	S	19	SRR15626230	21618	C	G	0,999808	2021-08-07	United States
S_30_H	S	30	SRR15626230	21650	A	C	0,0654748	2021-08-07	United States
S_142_D	S	142	SRR15626230	21987	G	A	0,713808	2021-08-07	United States
S_156_NA	S	156	SRR15626230	22028	G	-AGTTCA	0,993664	2021-08-07	United States
S_452_R	S	452	SRR15626230	22917	T	G	1	2021-08-07	United States
S_478_K	S	478	SRR15626230	22995	C	A	1	2021-08-07	United States
S_614_G	S	614	SRR15626230	23403	A	G	0,999788	2021-08-07	United States
S_681_R	S	681	SRR15626230	23604	C	G	0,999718	2021-08-07	United States
S_950_N	S	950	SRR15626230	24410	G	A	0,97222	2021-08-07	United States
ORF3a_26_L	ORF3a	26	SRR15626230	25469	C	T	0,999958	2021-08-07	United States
M_82_T	M	82	SRR15626230	26767	T	C	0,999808	2021-08-07	United States
ORF7a_65_NA	ORF7a	65	SRR15626230	27587	T	-TGCTTGTCCTGACGGCGTA	0,631886	2021-08-07	United States
ORF7a_82_A	ORF7a	82	SRR15626230	27638	T	C	0,99797	2021-08-07	United States
ORF7a_120_I	ORF7a	120	SRR15626230	27752	C	T	1	2021-08-07	United States
ORF7b_40_I	ORF7b	40	SRR15626230	27874	C	T	0,99988	2021-08-07	United States
ORF8_72_H	ORF8	72	SRR15626230	28109	G	T	0,999827	2021-08-07	United States
ORF8_118_NA	ORF8	118	SRR15626230	28247	A	-GATTTC	0,924922	2021-08-07	United States
ORF8_120_L	ORF8	120	SRR15626230	28253	C	A	0,996425	2021-08-07	United States
N_63_G	N	63	SRR15626230	28461	A	G	0,981022	2021-08-07	United States
N_203_M	N	203	SRR15626230	28881	G	T	0,998942	2021-08-07	United States
N_215_C	N	215	SRR15626230	28916	G	T	0,999454	2021-08-07	United States
N_377_Y	N	377	SRR15626230	29402	G	T	0,999409	2021-08-07	United States
ORF1ab_1306_S	ORF1ab	1306	SRR15626231	4181	G	T	0,9999	2021-08-06	United States
ORF1ab_2046_L	ORF1ab	2046	SRR15626231	6402	C	T	0,999425	2021-08-06	United States
ORF1ab_2287_S	ORF1ab	2287	SRR15626231	7124	C	T	0,999451	2021-08-06	United States
ORF1ab_2930_L	ORF1ab	2930	SRR15626231	9053	G	T	0,999853	2021-08-06	United States
ORF1ab_3255_I	ORF1ab	3255	SRR15626231	10029	C	T	0,999852	2021-08-06	United States
ORF1ab_3646_A	ORF1ab	3646	SRR15626231	11201	A	G	0,99955	2021-08-06	United States
ORF1ab_314_L	ORF1ab	314	SRR15626231	14408	C	T	0,999858	2021-08-06	United States
ORF1ab_662_S	ORF1ab	662	SRR15626231	15451	G	A	0,998138	2021-08-06	United States
ORF1ab_1000_L	ORF1ab	1000	SRR15626231	16466	C	T	0,999838	2021-08-06	United States
ORF1ab_1918_V	ORF1ab	1918	SRR15626231	19220	C	T	0,999749	2021-08-06	United States
S_19_R	S	19	SRR15626231	21618	C	G	1	2021-08-06	United States
S_112_L	S	112	SRR15626231	21897	C	T	1	2021-08-06	United States
S_142_D	S	142	SRR15626231	21987	G	A	0,736364	2021-08-06	United States
S_156_NA	S	156	SRR15626231	22028	G	-AGTTCA	0,969187	2021-08-06	United States
S_254_F	S	254	SRR15626231	22323	C	T	0,999799	2021-08-06	United States
S_452_R	S	452	SRR15626231	22917	T	G	0,999942	2021-08-06	United States
S_477_G	S	477	SRR15626231	22991	A	G	0,999946	2021-08-06	United States
S_478_K	S	478	SRR15626231	22995	C	A	0,999779	2021-08-06	United States
S_614_G	S	614	SRR15626231	23403	A	G	0,999781	2021-08-06	United States
S_681_R	S	681	SRR15626231	23604	C	G	0,999765	2021-08-06	United States
S_950_N	S	950	SRR15626231	24410	G	A	0,886877	2021-08-06	United States
ORF3a_26_L	ORF3a	26	SRR15626231	25469	C	T	0,999872	2021-08-06	United States
ORF3a_239_Q	ORF3a	239	SRR15626231	26107	G	C	0,999886	2021-08-06	United States
M_82_T	M	82	SRR15626231	26767	T	C	0,999847	2021-08-06	United States
ORF7a_82_A	ORF7a	82	SRR15626231	27638	T	C	0,999297	2021-08-06	United States
ORF7a_120_I	ORF7a	120	SRR15626231	27752	C	T	0,99988	2021-08-06	United States
ORF7b_40_I	ORF7b	40	SRR15626231	27874	C	T	0,999494	2021-08-06	United States
ORF8_118_NA	ORF8	118	SRR15626231	28247	A	-GATTTC	0,936749	2021-08-06	United States
ORF8_120_L	ORF8	120	SRR15626231	28253	C	A	0,993007	2021-08-06	United States
N_63_G	N	63	SRR15626231	28461	A	G	0,914471	2021-08-06	United States
N_203_M	N	203	SRR15626231	28881	G	T	0,999553	2021-08-06	United States
N_215_C	N	215	SRR15626231	28916	G	T	0,999261	2021-08-06	United States
N_377_Y	N	377	SRR15626231	29402	G	T	0,998852	2021-08-06	United States
ORF1ab_309_L	ORF1ab	309	SRR15626235	1191	C	T	0,999872	2021-08-06	United States
ORF1ab_661_S	ORF1ab	661	SRR15626235	2246	G	A	0,985451	2021-08-06	United States
ORF1ab_1640_L	ORF1ab	1640	SRR15626235	5184	C	T	1	2021-08-06	United States
ORF1ab_1921_Q	ORF1ab	1921	SRR15626235	6027	C	A	1	2021-08-06	United States
ORF1ab_2980_N	ORF1ab	2980	SRR15626235	9203	G	A	0,999617	2021-08-06	United States
ORF1ab_3138_S	ORF1ab	3138	SRR15626235	9678	T	C	0,99919	2021-08-06	United States
ORF1ab_3580_Q	ORF1ab	3580	SRR15626235	11005	C	A	0,954212	2021-08-06	United States
ORF1ab_3606_F	ORF1ab	3606	SRR15626235	11083	G	T	0,0659361	2021-08-06	United States
ORF1ab_314_L	ORF1ab	314	SRR15626235	14408	C	T	0,999893	2021-08-06	United States
ORF1ab_2310_R	ORF1ab	2310	SRR15626235	20396	A	G	1	2021-08-06	United States
S_1_I	S	1	SRR15626235	21565	G	A	0,107532	2021-08-06	United States
S_19_R	S	19	SRR15626235	21618	C	G	0,999543	2021-08-06	United States
S_30_H	S	30	SRR15626235	21650	A	C	0,0621956	2021-08-06	United States
S_77_T	S	77	SRR15626235	21792	A	C	1	2021-08-06	United States
S_142_D	S	142	SRR15626235	21987	G	A	0,892193	2021-08-06	United States
S_156_NA	S	156	SRR15626235	22028	G	-AGTTCA	0,995012	2021-08-06	United States
S_219_NA	S	219	SRR15626235	22218	G	-T	0,0855294	2021-08-06	United States
S_452_R	S	452	SRR15626235	22917	T	G	1	2021-08-06	United States
S_478_K	S	478	SRR15626235	22995	C	A	1	2021-08-06	United States
S_614_G	S	614	SRR15626235	23403	A	G	0,999743	2021-08-06	United States
S_681_R	S	681	SRR15626235	23604	C	G	0,999519	2021-08-06	United States
S_950_N	S	950	SRR15626235	24410	G	A	0,988511	2021-08-06	United States
ORF3a_26_L	ORF3a	26	SRR15626235	25469	C	T	1	2021-08-06	United States
M_82_T	M	82	SRR15626235	26767	T	C	0,999973	2021-08-06	United States
ORF7a_120_I	ORF7a	120	SRR15626235	27752	C	T	1	2021-08-06	United States
N_63_G	N	63	SRR15626235	28461	A	G	0,976052	2021-08-06	United States
N_203_M	N	203	SRR15626235	28881	G	T	1	2021-08-06	United States
N_377_Y	N	377	SRR15626235	29402	G	T	1	2021-08-06	United States
ORF1ab_82_NA	ORF1ab	82	SRR15626236	509	G	-GTCATGTTA	0,804985	2021-08-06	United States
ORF1ab_903_V	ORF1ab	903	SRR15626236	2973	C	T	0,999631	2021-08-06	United States
ORF1ab_1640_L	ORF1ab	1640	SRR15626236	5184	C	T	1	2021-08-06	United States
ORF1ab_3209_V	ORF1ab	3209	SRR15626236	9891	C	T	1	2021-08-06	United States
ORF1ab_3718_A	ORF1ab	3718	SRR15626236	11418	T	C	0,999954	2021-08-06	United States
ORF1ab_3750_I	ORF1ab	3750	SRR15626236	11514	C	T	0,999615	2021-08-06	United States
ORF1ab_314_L	ORF1ab	314	SRR15626236	14408	C	T	0,999528	2021-08-06	United States
ORF1ab_662_S	ORF1ab	662	SRR15626236	15451	G	A	0,989323	2021-08-06	United States
ORF1ab_1000_L	ORF1ab	1000	SRR15626236	16466	C	T	0,999549	2021-08-06	United States
S_19_R	S	19	SRR15626236	21618	C	G	1	2021-08-06	United States
S_142_D	S	142	SRR15626236	21987	G	A	0,590164	2021-08-06	United States
S_156_NA	S	156	SRR15626236	22028	G	-AGTTCA	0,910561	2021-08-06	United States
S_177_I	S	177	SRR15626236	22093	G	T	1	2021-08-06	United States
S_222_V	S	222	SRR15626236	22227	C	T	1	2021-08-06	United States
S_452_R	S	452	SRR15626236	22917	T	G	1	2021-08-06	United States
S_478_K	S	478	SRR15626236	22995	C	A	1	2021-08-06	United States
S_614_G	S	614	SRR15626236	23403	A	G	0,999708	2021-08-06	United States
S_681_R	S	681	SRR15626236	23604	C	G	0,999886	2021-08-06	United States
S_950_N	S	950	SRR15626236	24410	G	A	0,990762	2021-08-06	United States
S_1264_L	S	1264	SRR15626236	25352	G	T	0,994754	2021-08-06	United States
ORF3a_26_L	ORF3a	26	SRR15626236	25469	C	T	0,999828	2021-08-06	United States
M_82_T	M	82	SRR15626236	26767	T	C	0,99948	2021-08-06	United States
ORF6_48_N	ORF6	48	SRR15626236	27345	A	T	0,996305	2021-08-06	United States
ORF7a_82_A	ORF7a	82	SRR15626236	27638	T	C	0,995851	2021-08-06	United States
ORF7a_120_I	ORF7a	120	SRR15626236	27752	C	T	1	2021-08-06	United States
ORF8_118_NA	ORF8	118	SRR15626236	28247	A	-GATTTC	0,90075	2021-08-06	United States
ORF8_120_L	ORF8	120	SRR15626236	28253	C	A	0,980886	2021-08-06	United States
N_63_G	N	63	SRR15626236	28461	A	G	0,984911	2021-08-06	United States
N_203_M	N	203	SRR15626236	28881	G	T	0,999371	2021-08-06	United States
N_377_Y	N	377	SRR15626236	29402	G	T	0,999261	2021-08-06	United States
ORF1ab_261_N	ORF1ab	261	SRR15626237	1048	G	T	0,999907	2021-08-06	United States
ORF1ab_1306_S	ORF1ab	1306	SRR15626237	4181	G	T	0,999889	2021-08-06	United States
ORF1ab_2046_L	ORF1ab	2046	SRR15626237	6402	C	T	0,999473	2021-08-06	United States
ORF1ab_2287_S	ORF1ab	2287	SRR15626237	7124	C	T	0,999453	2021-08-06	United States
ORF1ab_2930_L	ORF1ab	2930	SRR15626237	9053	G	T	0,999692	2021-08-06	United States
ORF1ab_3255_I	ORF1ab	3255	SRR15626237	10029	C	T	0,999868	2021-08-06	United States
ORF1ab_3646_A	ORF1ab	3646	SRR15626237	11201	A	G	0,999492	2021-08-06	United States
ORF1ab_3733_I	ORF1ab	3733	SRR15626237	11464	G	A	0,999798	2021-08-06	United States
ORF1ab_314_L	ORF1ab	314	SRR15626237	14408	C	T	0,999908	2021-08-06	United States
ORF1ab_662_S	ORF1ab	662	SRR15626237	15451	G	A	0,994852	2021-08-06	United States
ORF1ab_1000_L	ORF1ab	1000	SRR15626237	16466	C	T	0,999903	2021-08-06	United States
ORF1ab_1918_V	ORF1ab	1918	SRR15626237	19220	C	T	0,999532	2021-08-06	United States
S_19_R	S	19	SRR15626237	21618	C	G	0,999926	2021-08-06	United States
S_142_D	S	142	SRR15626237	21987	G	A	0,649157	2021-08-06	United States
S_156_NA	S	156	SRR15626237	22028	G	-AGTTCA	0,990461	2021-08-06	United States
S_287_V	S	287	SRR15626237	22422	A	T	0,0777027	2021-08-06	United States
S_452_R	S	452	SRR15626237	22917	T	G	1	2021-08-06	United States
S_478_K	S	478	SRR15626237	22995	C	A	0,999754	2021-08-06	United States
S_614_G	S	614	SRR15626237	23403	A	G	0,999593	2021-08-06	United States
S_681_R	S	681	SRR15626237	23604	C	G	0,999701	2021-08-06	United States
S_950_N	S	950	SRR15626237	24410	G	A	0,949699	2021-08-06	United States
ORF3a_26_L	ORF3a	26	SRR15626237	25469	C	T	0,999939	2021-08-06	United States
M_82_T	M	82	SRR15626237	26767	T	C	0,999744	2021-08-06	United States
ORF7a_45_L	ORF7a	45	SRR15626237	27527	C	T	0,814523	2021-08-06	United States
ORF7a_82_A	ORF7a	82	SRR15626237	27638	T	C	0,999505	2021-08-06	United States
ORF7a_120_I	ORF7a	120	SRR15626237	27752	C	T	0,999907	2021-08-06	United States
ORF7b_40_I	ORF7b	40	SRR15626237	27874	C	T	0,999781	2021-08-06	United States
ORF8_118_NA	ORF8	118	SRR15626237	28247	A	-GATTTC	0,916339	2021-08-06	United States
ORF8_119_V	ORF8	119	SRR15626237	28249	A	T	0,943089	2021-08-06	United States
ORF8_120_L	ORF8	120	SRR15626237	28253	C	A	0,996653	2021-08-06	United States
N_63_G	N	63	SRR15626237	28461	A	G	0,972716	2021-08-06	United States
N_203_M	N	203	SRR15626237	28881	G	T	0,999873	2021-08-06	United States
N_215_C	N	215	SRR15626237	28916	G	T	0,999462	2021-08-06	United States
N_377_Y	N	377	SRR15626237	29402	G	T	0,999466	2021-08-06	United States
ORF1ab_1640_L	ORF1ab	1640	SRR15626238	5184	C	T	0,999571	2021-08-06	United States
ORF1ab_3209_V	ORF1ab	3209	SRR15626238	9891	C	T	0,999688	2021-08-06	United States
ORF1ab_3718_A	ORF1ab	3718	SRR15626238	11418	T	C	0,999921	2021-08-06	United States
ORF1ab_3750_I	ORF1ab	3750	SRR15626238	11514	C	T	0,999697	2021-08-06	United States
ORF1ab_314_L	ORF1ab	314	SRR15626238	14408	C	T	0,999787	2021-08-06	United States
ORF1ab_662_S	ORF1ab	662	SRR15626238	15451	G	A	0,996169	2021-08-06	United States
ORF1ab_1000_L	ORF1ab	1000	SRR15626238	16466	C	T	0,999599	2021-08-06	United States
S_19_R	S	19	SRR15626238	21618	C	G	1	2021-08-06	United States
S_30_H	S	30	SRR15626238	21650	A	C	0,0663002	2021-08-06	United States
S_142_D	S	142	SRR15626238	21987	G	A	0,735577	2021-08-06	United States
S_156_NA	S	156	SRR15626238	22028	G	-AGTTCA	0,992604	2021-08-06	United States
S_222_V	S	222	SRR15626238	22227	C	T	0,999774	2021-08-06	United States
S_287_V	S	287	SRR15626238	22422	A	T	0,0678733	2021-08-06	United States
S_452_R	S	452	SRR15626238	22917	T	G	0,9991	2021-08-06	United States
S_478_K	S	478	SRR15626238	22995	C	A	0,999646	2021-08-06	United States
S_614_G	S	614	SRR15626238	23403	A	G	0,999831	2021-08-06	United States
S_681_R	S	681	SRR15626238	23604	C	G	0,999928	2021-08-06	United States
S_950_N	S	950	SRR15626238	24410	G	A	0,974977	2021-08-06	United States
ORF3a_26_L	ORF3a	26	SRR15626238	25469	C	T	0,999963	2021-08-06	United States
ORF3a_224_C	ORF3a	224	SRR15626238	26062	G	T	0,999728	2021-08-06	United States
M_82_T	M	82	SRR15626238	26767	T	C	0,99979	2021-08-06	United States
M_197_N	M	197	SRR15626238	27112	G	A	0,999513	2021-08-06	United States
ORF7a_82_A	ORF7a	82	SRR15626238	27638	T	C	0,999287	2021-08-06	United States
ORF7a_120_I	ORF7a	120	SRR15626238	27752	C	T	1	2021-08-06	United States
ORF8_118_NA	ORF8	118	SRR15626238	28247	A	-GATTTC	0,910866	2021-08-06	United States
ORF8_119_V	ORF8	119	SRR15626238	28249	A	T	0,893617	2021-08-06	United States
ORF8_120_L	ORF8	120	SRR15626238	28253	C	A	0,995756	2021-08-06	United States
N_63_G	N	63	SRR15626238	28461	A	G	0,975291	2021-08-06	United States
N_203_M	N	203	SRR15626238	28881	G	T	0,999874	2021-08-06	United States
N_377_Y	N	377	SRR15626238	29402	G	T	0,999226	2021-08-06	United States
ORF1ab_1001_I	ORF1ab	1001	SRR15626239	3267	C	T	0,999748	2021-08-06	United States
ORF1ab_1708_D	ORF1ab	1708	SRR15626239	5388	C	A	0,999725	2021-08-06	United States
ORF1ab_2230_T	ORF1ab	2230	SRR15626239	6954	T	C	0,999686	2021-08-06	United States
ORF1ab_2259_I	ORF1ab	2259	SRR15626239	7042	G	T	0,998771	2021-08-06	United States
ORF1ab_3222_N	ORF1ab	3222	SRR15626239	9929	G	A	0,999557	2021-08-06	United States
ORF1ab_3674_NA	ORF1ab	3674	SRR15626239	11287	G	-TCTGGTTTT	0,917595	2021-08-06	United States
ORF1ab_3676_S	ORF1ab	3676	SRR15626239	11291	G	A	0,939158	2021-08-06	United States
ORF1ab_3677_L	ORF1ab	3677	SRR15626239	11296	T	G	0,998682	2021-08-06	United States
ORF1ab_215_K	ORF1ab	215	SRR15626239	14110	C	A	0,999871	2021-08-06	United States
ORF1ab_218_L	ORF1ab	218	SRR15626239	14120	C	T	0,999744	2021-08-06	United States
ORF1ab_314_L	ORF1ab	314	SRR15626239	14408	C	T	0,999853	2021-08-06	United States
S_68_NA	S	68	SRR15626239	21764	A	-TACATG	0,450316	2021-08-06	United States
S_143_NA	S	143	SRR15626239	21990	T	-TTA	0,908693	2021-08-06	United States
S_501_Y	S	501	SRR15626239	23063	A	T	1	2021-08-06	United States
S_570_D	S	570	SRR15626239	23271	C	A	0,999765	2021-08-06	United States
S_614_G	S	614	SRR15626239	23403	A	G	0,999732	2021-08-06	United States
S_681_H	S	681	SRR15626239	23604	C	A	1	2021-08-06	United States
S_716_I	S	716	SRR15626239	23709	C	T	0,999917	2021-08-06	United States
S_982_A	S	982	SRR15626239	24506	T	G	0,999912	2021-08-06	United States
S_1118_H	S	1118	SRR15626239	24914	G	C	0,999925	2021-08-06	United States
ORF8_27_*	ORF8	27	SRR15626239	27972	C	T	0,999545	2021-08-06	United States
ORF8_52_I	ORF8	52	SRR15626239	28048	G	T	0,999818	2021-08-06	United States
ORF8_61_F	ORF8	61	SRR15626239	28075	G	T	1	2021-08-06	United States
ORF8_68_*	ORF8	68	SRR15626239	28095	A	T	0,953467	2021-08-06	United States
ORF8_73_C	ORF8	73	SRR15626239	28111	A	G	0,999897	2021-08-06	United States
N_3_H	N	3	SRR15626239	28280	G	C	0,999735	2021-08-06	United States
N_3_V	N	3	SRR15626239	28281	A	T	0,999882	2021-08-06	United States
N_3_E	N	3	SRR15626239	28282	T	A	0,999882	2021-08-06	United States
N_203_K	N	203	SRR15626239	28881	G	A	0,999355	2021-08-06	United States
N_204_R	N	204	SRR15626239	28883	G	C	1	2021-08-06	United States
N_235_F	N	235	SRR15626239	28977	C	T	0,99861	2021-08-06	United States
ORF1ab_261_N	ORF1ab	261	SRR15626241	1048	G	T	1	2021-08-07	United States
ORF1ab_1306_S	ORF1ab	1306	SRR15626241	4181	G	T	1	2021-08-07	United States
ORF1ab_2046_L	ORF1ab	2046	SRR15626241	6402	C	T	0,999817	2021-08-07	United States
ORF1ab_2287_S	ORF1ab	2287	SRR15626241	7124	C	T	1	2021-08-07	United States
ORF1ab_2333_F	ORF1ab	2333	SRR15626241	7262	C	T	1	2021-08-07	United States
ORF1ab_2930_L	ORF1ab	2930	SRR15626241	9053	G	T	0,999004	2021-08-07	United States
ORF1ab_3116_F	ORF1ab	3116	SRR15626241	9611	C	T	1	2021-08-07	United States
ORF1ab_3255_I	ORF1ab	3255	SRR15626241	10029	C	T	1	2021-08-07	United States
ORF1ab_3646_A	ORF1ab	3646	SRR15626241	11201	A	G	0,999511	2021-08-07	United States
ORF1ab_314_L	ORF1ab	314	SRR15626241	14408	C	T	1	2021-08-07	United States
ORF1ab_662_S	ORF1ab	662	SRR15626241	15451	G	A	0,999022	2021-08-07	United States
ORF1ab_1000_L	ORF1ab	1000	SRR15626241	16466	C	T	0,999738	2021-08-07	United States
ORF1ab_1918_V	ORF1ab	1918	SRR15626241	19220	C	T	0,999695	2021-08-07	United States
ORF1ab_2648_L	ORF1ab	2648	SRR15626241	21410	C	T	1	2021-08-07	United States
ORF1ab_2666_E	ORF1ab	2666	SRR15626241	21465	T	G	1	2021-08-07	United States
S_19_R	S	19	SRR15626241	21618	C	G	1	2021-08-07	United States
S_142_D	S	142	SRR15626241	21987	G	A	0,451095	2021-08-07	United States
S_156_NA	S	156	SRR15626241	22028	G	-AGTTCA	0,96611	2021-08-07	United States
S_452_R	S	452	SRR15626241	22917	T	G	0,998043	2021-08-07	United States
S_478_K	S	478	SRR15626241	22995	C	A	1	2021-08-07	United States
S_614_G	S	614	SRR15626241	23403	A	G	0,999663	2021-08-07	United States
S_681_R	S	681	SRR15626241	23604	C	G	1	2021-08-07	United States
S_879_S	S	879	SRR15626241	24197	G	T	1	2021-08-07	United States
S_950_N	S	950	SRR15626241	24410	G	A	0,742301	2021-08-07	United States
S_1094_A	S	1094	SRR15626241	24843	T	C	1	2021-08-07	United States
ORF3a_26_L	ORF3a	26	SRR15626241	25469	C	T	1	2021-08-07	United States
M_82_T	M	82	SRR15626241	26767	T	C	0,999732	2021-08-07	United States
ORF7a_82_A	ORF7a	82	SRR15626241	27638	T	C	1	2021-08-07	United States
ORF7a_120_I	ORF7a	120	SRR15626241	27752	C	T	0,998448	2021-08-07	United States
ORF7b_40_I	ORF7b	40	SRR15626241	27874	C	T	1	2021-08-07	United States
ORF8_118_NA	ORF8	118	SRR15626241	28247	A	-GATTTC	0,935013	2021-08-07	United States
N_63_G	N	63	SRR15626241	28461	A	G	0,946719	2021-08-07	United States
N_203_M	N	203	SRR15626241	28881	G	T	0,999477	2021-08-07	United States
N_215_C	N	215	SRR15626241	28916	G	T	0,999508	2021-08-07	United States
N_377_Y	N	377	SRR15626241	29402	G	T	0,999135	2021-08-07	United States
ORF1ab_1633_D	ORF1ab	1633	SRR15626244	5164	G	T	0,998819	2021-08-07	United States
ORF1ab_1640_L	ORF1ab	1640	SRR15626244	5184	C	T	0,998834	2021-08-07	United States
ORF1ab_3209_V	ORF1ab	3209	SRR15626244	9891	C	T	0,999324	2021-08-07	United States
ORF1ab_3718_A	ORF1ab	3718	SRR15626244	11418	T	C	0,999524	2021-08-07	United States
ORF1ab_3750_I	ORF1ab	3750	SRR15626244	11514	C	T	0,99966	2021-08-07	United States
ORF1ab_314_L	ORF1ab	314	SRR15626244	14408	C	T	0,99714	2021-08-07	United States
ORF1ab_662_S	ORF1ab	662	SRR15626244	15451	G	A	0,99904	2021-08-07	United States
ORF1ab_1000_L	ORF1ab	1000	SRR15626244	16466	C	T	1	2021-08-07	United States
S_19_R	S	19	SRR15626244	21618	C	G	1	2021-08-07	United States
S_142_D	S	142	SRR15626244	21987	G	A	0,44	2021-08-07	United States
S_156_NA	S	156	SRR15626244	22028	G	-AGTTCA	0,996982	2021-08-07	United States
S_222_V	S	222	SRR15626244	22227	C	T	0,999491	2021-08-07	United States
S_452_R	S	452	SRR15626244	22917	T	G	1	2021-08-07	United States
S_478_K	S	478	SRR15626244	22995	C	A	1	2021-08-07	United States
S_614_G	S	614	SRR15626244	23403	A	G	0,999312	2021-08-07	United States
S_681_R	S	681	SRR15626244	23604	C	G	0,998346	2021-08-07	United States
S_950_N	S	950	SRR15626244	24410	G	A	0,966545	2021-08-07	United States
ORF3a_26_L	ORF3a	26	SRR15626244	25469	C	T	1	2021-08-07	United States
M_82_T	M	82	SRR15626244	26767	T	C	0,99958	2021-08-07	United States
ORF7a_82_A	ORF7a	82	SRR15626244	27638	T	C	1	2021-08-07	United States
ORF7a_120_I	ORF7a	120	SRR15626244	27752	C	T	1	2021-08-07	United States
ORF8_118_NA	ORF8	118	SRR15626244	28247	A	-GATTTC	0,916132	2021-08-07	United States
ORF8_120_L	ORF8	120	SRR15626244	28253	C	A	0,989189	2021-08-07	United States
N_18_V	N	18	SRR15626244	28326	G	T	1	2021-08-07	United States
N_63_G	N	63	SRR15626244	28461	A	G	0,987194	2021-08-07	United States
N_203_M	N	203	SRR15626244	28881	G	T	1	2021-08-07	United States
N_377_Y	N	377	SRR15626244	29402	G	T	1	2021-08-07	United States
ORF1ab_305_S	ORF1ab	305	SRR15626247	1178	C	T	0,999739	2021-08-07	United States
ORF1ab_1306_S	ORF1ab	1306	SRR15626247	4181	G	T	0,999803	2021-08-07	United States
ORF1ab_1801_D	ORF1ab	1801	SRR15626247	5668	G	T	0,999769	2021-08-07	United States
ORF1ab_2046_L	ORF1ab	2046	SRR15626247	6402	C	T	0,999439	2021-08-07	United States
ORF1ab_2287_S	ORF1ab	2287	SRR15626247	7124	C	T	0,999516	2021-08-07	United States
ORF1ab_2579_N	ORF1ab	2579	SRR15626247	8000	G	A	0,0607243	2021-08-07	United States
ORF1ab_2930_L	ORF1ab	2930	SRR15626247	9053	G	T	0,999698	2021-08-07	United States
ORF1ab_3255_I	ORF1ab	3255	SRR15626247	10029	C	T	0,999689	2021-08-07	United States
ORF1ab_3646_A	ORF1ab	3646	SRR15626247	11201	A	G	0,99951	2021-08-07	United States
ORF1ab_314_L	ORF1ab	314	SRR15626247	14408	C	T	0,999548	2021-08-07	United States
ORF1ab_662_S	ORF1ab	662	SRR15626247	15451	G	A	0,9979	2021-08-07	United States
ORF1ab_1000_L	ORF1ab	1000	SRR15626247	16466	C	T	0,999668	2021-08-07	United States
ORF1ab_1884_S	ORF1ab	1884	SRR15626247	19117	G	T	0,999811	2021-08-07	United States
ORF1ab_1918_V	ORF1ab	1918	SRR15626247	19220	C	T	0,999699	2021-08-07	United States
ORF1ab_2341_F	ORF1ab	2341	SRR15626247	20489	G	T	0,821677	2021-08-07	United States
S_19_R	S	19	SRR15626247	21618	C	G	0,999906	2021-08-07	United States
S_95_I	S	95	SRR15626247	21846	C	T	1	2021-08-07	United States
S_142_D	S	142	SRR15626247	21987	G	A	0,47215	2021-08-07	United States
S_156_NA	S	156	SRR15626247	22028	G	-AGTTCA	0,995346	2021-08-07	United States
S_408_K	S	408	SRR15626247	22785	G	A	0,999798	2021-08-07	United States
S_452_R	S	452	SRR15626247	22917	T	G	0,999604	2021-08-07	United States
S_478_K	S	478	SRR15626247	22995	C	A	0,999683	2021-08-07	United States
S_614_G	S	614	SRR15626247	23403	A	G	0,999768	2021-08-07	United States
S_681_R	S	681	SRR15626247	23604	C	G	0,999564	2021-08-07	United States
S_950_N	S	950	SRR15626247	24410	G	A	0,923992	2021-08-07	United States
ORF3a_8_NA	ORF3a	8	SRR15626247	25415	T	-CACAATTGG	0,910941	2021-08-07	United States
ORF3a_26_L	ORF3a	26	SRR15626247	25469	C	T	0,99982	2021-08-07	United States
ORF3a_85_F	ORF3a	85	SRR15626247	25647	G	T	0,998861	2021-08-07	United States
E_62_F	E	62	SRR15626247	26428	G	T	0,999862	2021-08-07	United States
M_82_T	M	82	SRR15626247	26767	T	C	0,999767	2021-08-07	United States
ORF7a_82_A	ORF7a	82	SRR15626247	27638	T	C	0,999484	2021-08-07	United States
ORF7a_120_I	ORF7a	120	SRR15626247	27752	C	T	0,999614	2021-08-07	United States
ORF7b_40_I	ORF7b	40	SRR15626247	27874	C	T	0,999739	2021-08-07	United States
ORF8_118_NA	ORF8	118	SRR15626247	28247	A	-GATTTC	0,9289	2021-08-07	United States
ORF8_120_L	ORF8	120	SRR15626247	28253	C	A	0,993597	2021-08-07	United States
N_63_G	N	63	SRR15626247	28461	A	G	0,977113	2021-08-07	United States
N_203_M	N	203	SRR15626247	28881	G	T	0,999845	2021-08-07	United States
N_215_C	N	215	SRR15626247	28916	G	T	0,999143	2021-08-07	United States
N_243_C	N	243	SRR15626247	29000	G	T	0,604177	2021-08-07	United States
N_377_Y	N	377	SRR15626247	29402	G	T	0,9989	2021-08-07	United States
ORF1ab_1228_Y	ORF1ab	1228	SRR15626250	3947	G	T	0,999729	2021-08-07	United States
ORF1ab_1306_S	ORF1ab	1306	SRR15626250	4181	G	T	0,999662	2021-08-07	United States
ORF1ab_2046_L	ORF1ab	2046	SRR15626250	6402	C	T	0,999579	2021-08-07	United States
ORF1ab_2287_S	ORF1ab	2287	SRR15626250	7124	C	T	0,999273	2021-08-07	United States
ORF1ab_2616_V	ORF1ab	2616	SRR15626250	8112	C	T	0,999737	2021-08-07	United States
ORF1ab_2930_L	ORF1ab	2930	SRR15626250	9053	G	T	0,999553	2021-08-07	United States
ORF1ab_3255_I	ORF1ab	3255	SRR15626250	10029	C	T	0,999907	2021-08-07	United States
ORF1ab_3457_V	ORF1ab	3457	SRR15626250	10635	C	T	0,999034	2021-08-07	United States
ORF1ab_3646_A	ORF1ab	3646	SRR15626250	11201	A	G	0,999593	2021-08-07	United States
ORF1ab_3731_V	ORF1ab	3731	SRR15626250	11456	A	G	0,999705	2021-08-07	United States
ORF1ab_314_L	ORF1ab	314	SRR15626250	14408	C	T	0,999642	2021-08-07	United States
ORF1ab_662_S	ORF1ab	662	SRR15626250	15451	G	A	0,997667	2021-08-07	United States
ORF1ab_1000_L	ORF1ab	1000	SRR15626250	16466	C	T	0,999712	2021-08-07	United States
ORF1ab_1131_V	ORF1ab	1131	SRR15626250	16859	C	T	0,998039	2021-08-07	United States
ORF1ab_1918_V	ORF1ab	1918	SRR15626250	19220	C	T	0,999684	2021-08-07	United States
S_19_R	S	19	SRR15626250	21618	C	G	0,999539	2021-08-07	United States
S_142_D	S	142	SRR15626250	21987	G	A	0,577519	2021-08-07	United States
S_156_NA	S	156	SRR15626250	22028	G	-AGTTCA	0,99438	2021-08-07	United States
S_452_R	S	452	SRR15626250	22917	T	G	0,999285	2021-08-07	United States
S_478_K	S	478	SRR15626250	22995	C	A	0,999676	2021-08-07	United States
S_614_G	S	614	SRR15626250	23403	A	G	0,999897	2021-08-07	United States
S_681_R	S	681	SRR15626250	23604	C	G	0,999887	2021-08-07	United States
S_950_N	S	950	SRR15626250	24410	G	A	0,93875	2021-08-07	United States
ORF3a_26_L	ORF3a	26	SRR15626250	25469	C	T	1	2021-08-07	United States
M_82_T	M	82	SRR15626250	26767	T	C	0,999853	2021-08-07	United States
ORF7a_82_A	ORF7a	82	SRR15626250	27638	T	C	1	2021-08-07	United States
ORF7a_85_*	ORF7a	85	SRR15626250	27646	A	T	0,998346	2021-08-07	United States
ORF7a_120_I	ORF7a	120	SRR15626250	27752	C	T	0,999691	2021-08-07	United States
ORF7b_40_I	ORF7b	40	SRR15626250	27874	C	T	0,999736	2021-08-07	United States
ORF8_118_NA	ORF8	118	SRR15626250	28247	A	-GATTTC	0,922823	2021-08-07	United States
ORF8_120_L	ORF8	120	SRR15626250	28253	C	A	0,96627	2021-08-07	United States
N_63_G	N	63	SRR15626250	28461	A	G	0,960796	2021-08-07	United States
N_203_M	N	203	SRR15626250	28881	G	T	0,999611	2021-08-07	United States
N_215_C	N	215	SRR15626250	28916	G	T	0,999211	2021-08-07	United States
N_377_Y	N	377	SRR15626250	29402	G	T	0,999315	2021-08-07	United States
ORF1ab_1101_D	ORF1ab	1101	SRR15626251	3567	G	A	1	2021-08-07	United States
ORF1ab_1228_G	ORF1ab	1228	SRR15626251	3948	A	G	0,99985	2021-08-07	United States
ORF1ab_1249_I	ORF1ab	1249	SRR15626251	4010	C	A	0,99993	2021-08-07	United States
ORF1ab_1306_S	ORF1ab	1306	SRR15626251	4181	G	T	0,998218	2021-08-07	United States
ORF1ab_2046_L	ORF1ab	2046	SRR15626251	6402	C	T	0,998802	2021-08-07	United States
ORF1ab_2287_S	ORF1ab	2287	SRR15626251	7124	C	T	1	2021-08-07	United States
ORF1ab_2930_L	ORF1ab	2930	SRR15626251	9053	G	T	0,999826	2021-08-07	United States
ORF1ab_3255_I	ORF1ab	3255	SRR15626251	10029	C	T	0,999857	2021-08-07	United States
ORF1ab_3646_A	ORF1ab	3646	SRR15626251	11201	A	G	0,999743	2021-08-07	United States
ORF1ab_3766_F	ORF1ab	3766	SRR15626251	11562	G	T	0,801084	2021-08-07	United States
ORF1ab_314_L	ORF1ab	314	SRR15626251	14408	C	T	0,999852	2021-08-07	United States
ORF1ab_662_S	ORF1ab	662	SRR15626251	15451	G	A	0,996793	2021-08-07	United States
ORF1ab_1000_L	ORF1ab	1000	SRR15626251	16466	C	T	0,999884	2021-08-07	United States
ORF1ab_1918_V	ORF1ab	1918	SRR15626251	19220	C	T	0,99967	2021-08-07	United States
S_19_R	S	19	SRR15626251	21618	C	G	0,999686	2021-08-07	United States
S_142_D	S	142	SRR15626251	21987	G	A	0,567511	2021-08-07	United States
S_156_NA	S	156	SRR15626251	22028	G	-AGTTCA	0,995425	2021-08-07	United States
S_452_R	S	452	SRR15626251	22917	T	G	1	2021-08-07	United States
S_478_K	S	478	SRR15626251	22995	C	A	1	2021-08-07	United States
S_614_G	S	614	SRR15626251	23403	A	G	0,999903	2021-08-07	United States
S_681_R	S	681	SRR15626251	23604	C	G	0,999637	2021-08-07	United States
S_950_N	S	950	SRR15626251	24410	G	A	0,963481	2021-08-07	United States
ORF3a_26_L	ORF3a	26	SRR15626251	25469	C	T	1	2021-08-07	United States
ORF3a_59_T	ORF3a	59	SRR15626251	25567	G	A	0,999395	2021-08-07	United States
ORF3a_239_Q	ORF3a	239	SRR15626251	26107	G	C	1	2021-08-07	United States
M_82_T	M	82	SRR15626251	26767	T	C	0,999914	2021-08-07	United States
ORF7a_78_C	ORF7a	78	SRR15626251	27625	C	T	0,998945	2021-08-07	United States
ORF7a_82_A	ORF7a	82	SRR15626251	27638	T	C	1	2021-08-07	United States
ORF7a_120_I	ORF7a	120	SRR15626251	27752	C	T	1	2021-08-07	United States
ORF7b_40_I	ORF7b	40	SRR15626251	27874	C	T	0,999729	2021-08-07	United States
ORF8_118_NA	ORF8	118	SRR15626251	28247	A	-GATTTC	0,93968	2021-08-07	United States
ORF8_120_L	ORF8	120	SRR15626251	28253	C	A	0,998396	2021-08-07	United States
N_63_G	N	63	SRR15626251	28461	A	G	0,974009	2021-08-07	United States
N_203_M	N	203	SRR15626251	28881	G	T	0,999418	2021-08-07	United States
N_215_C	N	215	SRR15626251	28916	G	T	0,999778	2021-08-07	United States
N_377_Y	N	377	SRR15626251	29402	G	T	0,998752	2021-08-07	United States
ORF1ab_1306_S	ORF1ab	1306	SRR15626252	4181	G	T	0,999537	2021-08-07	United States
ORF1ab_2046_L	ORF1ab	2046	SRR15626252	6402	C	T	0,999106	2021-08-07	United States
ORF1ab_2125_Y	ORF1ab	2125	SRR15626252	6638	C	T	1	2021-08-07	United States
ORF1ab_2287_S	ORF1ab	2287	SRR15626252	7124	C	T	1	2021-08-07	United States
ORF1ab_2554_V	ORF1ab	2554	SRR15626252	7926	C	T	1	2021-08-07	United States
ORF1ab_2930_L	ORF1ab	2930	SRR15626252	9053	G	T	1	2021-08-07	United States
ORF1ab_3255_I	ORF1ab	3255	SRR15626252	10029	C	T	1	2021-08-07	United States
ORF1ab_3646_A	ORF1ab	3646	SRR15626252	11201	A	G	0,999846	2021-08-07	United States
ORF1ab_183_V	ORF1ab	183	SRR15626252	14014	T	G	1	2021-08-07	United States
ORF1ab_314_L	ORF1ab	314	SRR15626252	14408	C	T	1	2021-08-07	United States
ORF1ab_662_S	ORF1ab	662	SRR15626252	15451	G	A	0,998386	2021-08-07	United States
ORF1ab_1000_L	ORF1ab	1000	SRR15626252	16466	C	T	1	2021-08-07	United States
ORF1ab_1087_Y	ORF1ab	1087	SRR15626252	16726	C	T	1	2021-08-07	United States
ORF1ab_1918_V	ORF1ab	1918	SRR15626252	19220	C	T	1	2021-08-07	United States
S_19_R	S	19	SRR15626252	21618	C	G	1	2021-08-07	United States
S_156_NA	S	156	SRR15626252	22028	G	-AGTTCA	0,998124	2021-08-07	United States
S_452_R	S	452	SRR15626252	22917	T	G	1	2021-08-07	United States
S_478_K	S	478	SRR15626252	22995	C	A	1	2021-08-07	United States
S_614_G	S	614	SRR15626252	23403	A	G	0,999754	2021-08-07	United States
S_681_R	S	681	SRR15626252	23604	C	G	1	2021-08-07	United States
S_950_N	S	950	SRR15626252	24410	G	A	0,951194	2021-08-07	United States
ORF3a_26_L	ORF3a	26	SRR15626252	25469	C	T	1	2021-08-07	United States
ORF3a_50_I	ORF3a	50	SRR15626252	25540	G	A	0,994297	2021-08-07	United States
M_82_T	M	82	SRR15626252	26767	T	C	1	2021-08-07	United States
ORF7a_82_A	ORF7a	82	SRR15626252	27638	T	C	0,99802	2021-08-07	United States
ORF7a_120_I	ORF7a	120	SRR15626252	27752	C	T	0,999539	2021-08-07	United States
ORF7b_40_I	ORF7b	40	SRR15626252	27874	C	T	1	2021-08-07	United States
ORF8_8_*	ORF8	8	SRR15626252	27915	G	T	0,97136	2021-08-07	United States
ORF8_60_F	ORF8	60	SRR15626252	28073	G	T	1	2021-08-07	United States
ORF8_118_NA	ORF8	118	SRR15626252	28247	A	-GATTTC	0,932462	2021-08-07	United States
ORF8_120_L	ORF8	120	SRR15626252	28253	C	A	1	2021-08-07	United States
N_63_G	N	63	SRR15626252	28461	A	G	0,99037	2021-08-07	United States
N_203_M	N	203	SRR15626252	28881	G	T	1	2021-08-07	United States
N_215_C	N	215	SRR15626252	28916	G	T	0,999502	2021-08-07	United States
N_377_Y	N	377	SRR15626252	29402	G	T	1	2021-08-07	United States
ORF1ab_309_L	ORF1ab	309	SRR15626253	1191	C	T	0,999906	2021-08-07	United States
ORF1ab_1640_L	ORF1ab	1640	SRR15626253	5184	C	T	0,999817	2021-08-07	United States
ORF1ab_1921_Q	ORF1ab	1921	SRR15626253	6027	C	A	0,999693	2021-08-07	United States
ORF1ab_2980_N	ORF1ab	2980	SRR15626253	9203	G	A	0,999657	2021-08-07	United States
ORF1ab_3138_S	ORF1ab	3138	SRR15626253	9678	T	C	0,999821	2021-08-07	United States
ORF1ab_3580_Q	ORF1ab	3580	SRR15626253	11005	C	A	0,604999	2021-08-07	United States
ORF1ab_314_L	ORF1ab	314	SRR15626253	14408	C	T	0,999845	2021-08-07	United States
ORF1ab_2310_R	ORF1ab	2310	SRR15626253	20396	A	G	0,999956	2021-08-07	United States
S_19_R	S	19	SRR15626253	21618	C	G	0,999904	2021-08-07	United States
S_77_T	S	77	SRR15626253	21792	A	C	0,99978	2021-08-07	United States
S_142_D	S	142	SRR15626253	21987	G	A	0,325071	2021-08-07	United States
S_156_NA	S	156	SRR15626253	22028	G	-AGTTCA	0,989367	2021-08-07	United States
S_452_R	S	452	SRR15626253	22917	T	G	0,999839	2021-08-07	United States
S_478_K	S	478	SRR15626253	22995	C	A	0,999719	2021-08-07	United States
S_614_G	S	614	SRR15626253	23403	A	G	0,999854	2021-08-07	United States
S_681_R	S	681	SRR15626253	23604	C	G	0,999912	2021-08-07	United States
S_950_N	S	950	SRR15626253	24410	G	A	0,765821	2021-08-07	United States
ORF3a_26_L	ORF3a	26	SRR15626253	25469	C	T	1	2021-08-07	United States
M_82_T	M	82	SRR15626253	26767	T	C	0,999836	2021-08-07	United States
ORF7a_82_A	ORF7a	82	SRR15626253	27638	T	C	0,999009	2021-08-07	United States
ORF7a_120_I	ORF7a	120	SRR15626253	27752	C	T	0,999822	2021-08-07	United States
N_63_G	N	63	SRR15626253	28461	A	G	0,98815	2021-08-07	United States
N_203_M	N	203	SRR15626253	28881	G	T	0,999483	2021-08-07	United States
N_377_Y	N	377	SRR15626253	29402	G	T	0,998654	2021-08-07	United States
ORF1ab_519_S	ORF1ab	519	SRR15626257	1820	G	A	0,999519	2021-08-06	United States
ORF1ab_1306_S	ORF1ab	1306	SRR15626257	4181	G	T	0,999916	2021-08-06	United States
ORF1ab_2046_L	ORF1ab	2046	SRR15626257	6402	C	T	0,999447	2021-08-06	United States
ORF1ab_2165_W	ORF1ab	2165	SRR15626257	6760	T	G	0,999783	2021-08-06	United States
ORF1ab_2287_S	ORF1ab	2287	SRR15626257	7124	C	T	0,999274	2021-08-06	United States
ORF1ab_2930_L	ORF1ab	2930	SRR15626257	9053	G	T	0,999763	2021-08-06	United States
ORF1ab_3255_I	ORF1ab	3255	SRR15626257	10029	C	T	0,99986	2021-08-06	United States
ORF1ab_3646_A	ORF1ab	3646	SRR15626257	11201	A	G	0,999698	2021-08-06	United States
ORF1ab_3731_V	ORF1ab	3731	SRR15626257	11456	A	G	0,999468	2021-08-06	United States
ORF1ab_314_L	ORF1ab	314	SRR15626257	14408	C	T	0,999075	2021-08-06	United States
ORF1ab_662_S	ORF1ab	662	SRR15626257	15451	G	A	0,996137	2021-08-06	United States
ORF1ab_1000_L	ORF1ab	1000	SRR15626257	16466	C	T	0,999735	2021-08-06	United States
ORF1ab_1918_V	ORF1ab	1918	SRR15626257	19220	C	T	0,999468	2021-08-06	United States
S_19_R	S	19	SRR15626257	21618	C	G	0,999911	2021-08-06	United States
S_142_D	S	142	SRR15626257	21987	G	A	0,558733	2021-08-06	United States
S_156_NA	S	156	SRR15626257	22028	G	-AGTTCA	0,989267	2021-08-06	United States
S_452_R	S	452	SRR15626257	22917	T	G	0,99979	2021-08-06	United States
S_478_K	S	478	SRR15626257	22995	C	A	0,999468	2021-08-06	United States
S_614_G	S	614	SRR15626257	23403	A	G	0,999882	2021-08-06	United States
S_681_R	S	681	SRR15626257	23604	C	G	0,9999	2021-08-06	United States
S_950_N	S	950	SRR15626257	24410	G	A	0,957476	2021-08-06	United States
ORF3a_26_L	ORF3a	26	SRR15626257	25469	C	T	0,999907	2021-08-06	United States
M_82_T	M	82	SRR15626257	26767	T	C	0,999858	2021-08-06	United States
ORF7a_82_A	ORF7a	82	SRR15626257	27638	T	C	1	2021-08-06	United States
ORF7a_120_I	ORF7a	120	SRR15626257	27752	C	T	0,999799	2021-08-06	United States
ORF7b_40_I	ORF7b	40	SRR15626257	27874	C	T	0,999617	2021-08-06	United States
ORF8_118_NA	ORF8	118	SRR15626257	28247	A	-GATTTC	0,918333	2021-08-06	United States
ORF8_120_L	ORF8	120	SRR15626257	28253	C	A	0,995737	2021-08-06	United States
N_63_G	N	63	SRR15626257	28461	A	G	0,979506	2021-08-06	United States
N_203_M	N	203	SRR15626257	28881	G	T	1	2021-08-06	United States
N_215_C	N	215	SRR15626257	28916	G	T	0,998474	2021-08-06	United States
N_377_Y	N	377	SRR15626257	29402	G	T	0,999145	2021-08-06	United States
ORF1ab_209_D	ORF1ab	209	SRR15626258	891	G	A	0,554105	2021-08-06	United States
ORF1ab_1306_S	ORF1ab	1306	SRR15626258	4181	G	T	0,999799	2021-08-06	United States
ORF1ab_2046_L	ORF1ab	2046	SRR15626258	6402	C	T	0,999355	2021-08-06	United States
ORF1ab_2287_S	ORF1ab	2287	SRR15626258	7124	C	T	0,999374	2021-08-06	United States
ORF1ab_2930_L	ORF1ab	2930	SRR15626258	9053	G	T	0,99931	2021-08-06	United States
ORF1ab_3255_I	ORF1ab	3255	SRR15626258	10029	C	T	0,999797	2021-08-06	United States
ORF1ab_3646_A	ORF1ab	3646	SRR15626258	11201	A	G	0,999591	2021-08-06	United States
ORF1ab_3731_V	ORF1ab	3731	SRR15626258	11456	A	G	0,999749	2021-08-06	United States
ORF1ab_314_L	ORF1ab	314	SRR15626258	14408	C	T	0,999779	2021-08-06	United States
ORF1ab_662_S	ORF1ab	662	SRR15626258	15451	G	A	0,998404	2021-08-06	United States
ORF1ab_1000_L	ORF1ab	1000	SRR15626258	16466	C	T	0,999704	2021-08-06	United States
ORF1ab_1643_S	ORF1ab	1643	SRR15626258	18394	G	T	0,999691	2021-08-06	United States
ORF1ab_1918_V	ORF1ab	1918	SRR15626258	19220	C	T	0,999603	2021-08-06	United States
S_19_R	S	19	SRR15626258	21618	C	G	0,99987	2021-08-06	United States
S_142_D	S	142	SRR15626258	21987	G	A	0,319928	2021-08-06	United States
S_156_NA	S	156	SRR15626258	22028	G	-AGTTCA	0,986386	2021-08-06	United States
S_452_R	S	452	SRR15626258	22917	T	G	0,999802	2021-08-06	United States
S_478_K	S	478	SRR15626258	22995	C	A	0,999611	2021-08-06	United States
S_614_G	S	614	SRR15626258	23403	A	G	0,999782	2021-08-06	United States
S_681_R	S	681	SRR15626258	23604	C	G	0,999783	2021-08-06	United States
S_950_N	S	950	SRR15626258	24410	G	A	0,696879	2021-08-06	United States
S_1264_L	S	1264	SRR15626258	25352	G	T	0,379825	2021-08-06	United States
ORF3a_26_L	ORF3a	26	SRR15626258	25469	C	T	0,999859	2021-08-06	United States
M_82_T	M	82	SRR15626258	26767	T	C	0,999839	2021-08-06	United States
ORF7a_82_A	ORF7a	82	SRR15626258	27638	T	C	0,99968	2021-08-06	United States
ORF7a_120_I	ORF7a	120	SRR15626258	27752	C	T	0,999765	2021-08-06	United States
ORF7b_40_I	ORF7b	40	SRR15626258	27874	C	T	0,99958	2021-08-06	United States
ORF8_118_NA	ORF8	118	SRR15626258	28247	A	-GATTTC	0,933295	2021-08-06	United States
ORF8_120_L	ORF8	120	SRR15626258	28253	C	A	0,983077	2021-08-06	United States
N_63_G	N	63	SRR15626258	28461	A	G	0,951762	2021-08-06	United States
N_151_S	N	151	SRR15626258	28724	C	T	0,364414	2021-08-06	United States
N_203_M	N	203	SRR15626258	28881	G	T	0,999592	2021-08-06	United States
N_215_C	N	215	SRR15626258	28916	G	T	0,999161	2021-08-06	United States
N_377_Y	N	377	SRR15626258	29402	G	T	0,999472	2021-08-06	United States
ORF1ab_157_NA	ORF1ab	157	SRR15626262	734	T	-TTCAAGAAAACTGGAACACTAAACATAGCAGTGGTG	0,153934	2021-08-06	United States
ORF1ab_1306_S	ORF1ab	1306	SRR15626262	4181	G	T	0,999889	2021-08-06	United States
ORF1ab_2046_L	ORF1ab	2046	SRR15626262	6402	C	T	0,999346	2021-08-06	United States
ORF1ab_2287_S	ORF1ab	2287	SRR15626262	7124	C	T	1	2021-08-06	United States
ORF1ab_2554_V	ORF1ab	2554	SRR15626262	7926	C	T	1	2021-08-06	United States
ORF1ab_2930_L	ORF1ab	2930	SRR15626262	9053	G	T	1	2021-08-06	United States
ORF1ab_3255_I	ORF1ab	3255	SRR15626262	10029	C	T	0,99969	2021-08-06	United States
ORF1ab_3646_A	ORF1ab	3646	SRR15626262	11201	A	G	0,999498	2021-08-06	United States
ORF1ab_183_V	ORF1ab	183	SRR15626262	14014	T	G	0,999964	2021-08-06	United States
ORF1ab_314_L	ORF1ab	314	SRR15626262	14408	C	T	0,999512	2021-08-06	United States
ORF1ab_397_V	ORF1ab	397	SRR15626262	14657	C	T	0,998379	2021-08-06	United States
ORF1ab_662_S	ORF1ab	662	SRR15626262	15451	G	A	0,998826	2021-08-06	United States
ORF1ab_1000_L	ORF1ab	1000	SRR15626262	16466	C	T	0,999783	2021-08-06	United States
ORF1ab_1918_V	ORF1ab	1918	SRR15626262	19220	C	T	0,999826	2021-08-06	United States
S_19_R	S	19	SRR15626262	21618	C	G	1	2021-08-06	United States
S_142_D	S	142	SRR15626262	21987	G	A	0,816832	2021-08-06	United States
S_156_NA	S	156	SRR15626262	22028	G	-AGTTCA	0,988665	2021-08-06	United States
S_452_R	S	452	SRR15626262	22917	T	G	1	2021-08-06	United States
S_478_K	S	478	SRR15626262	22995	C	A	1	2021-08-06	United States
S_614_G	S	614	SRR15626262	23403	A	G	0,999921	2021-08-06	United States
S_681_R	S	681	SRR15626262	23604	C	G	1	2021-08-06	United States
S_950_N	S	950	SRR15626262	24410	G	A	0,984193	2021-08-06	United States
S_1078_V	S	1078	SRR15626262	24795	C	T	0,999672	2021-08-06	United States
ORF3a_26_L	ORF3a	26	SRR15626262	25469	C	T	0,998582	2021-08-06	United States
M_82_T	M	82	SRR15626262	26767	T	C	0,999769	2021-08-06	United States
ORF7a_82_A	ORF7a	82	SRR15626262	27638	T	C	1	2021-08-06	United States
ORF7a_120_I	ORF7a	120	SRR15626262	27752	C	T	0,996781	2021-08-06	United States
ORF7b_40_I	ORF7b	40	SRR15626262	27874	C	T	0,99953	2021-08-06	United States
ORF8_118_NA	ORF8	118	SRR15626262	28247	A	-GATTTC	0,911469	2021-08-06	United States
ORF8_120_L	ORF8	120	SRR15626262	28253	C	A	0,997382	2021-08-06	United States
N_63_G	N	63	SRR15626262	28461	A	G	0,988955	2021-08-06	United States
N_203_M	N	203	SRR15626262	28881	G	T	0,999831	2021-08-06	United States
N_215_C	N	215	SRR15626262	28916	G	T	1	2021-08-06	United States
N_254_T	N	254	SRR15626262	29033	G	A	0,232816	2021-08-06	United States
N_377_Y	N	377	SRR15626262	29402	G	T	1	2021-08-06	United States
ORF1ab_309_L	ORF1ab	309	SRR15626263	1191	C	T	1	2021-08-06	United States
ORF1ab_1640_L	ORF1ab	1640	SRR15626263	5184	C	T	0,999267	2021-08-06	United States
ORF1ab_2259_T	ORF1ab	2259	SRR15626263	7041	T	C	0,999249	2021-08-06	United States
ORF1ab_3209_V	ORF1ab	3209	SRR15626263	9891	C	T	0,999719	2021-08-06	United States
ORF1ab_3718_A	ORF1ab	3718	SRR15626263	11418	T	C	0,999917	2021-08-06	United States
ORF1ab_314_L	ORF1ab	314	SRR15626263	14408	C	T	1	2021-08-06	United States
ORF1ab_662_S	ORF1ab	662	SRR15626263	15451	G	A	0,997751	2021-08-06	United States
ORF1ab_1000_L	ORF1ab	1000	SRR15626263	16466	C	T	0,999757	2021-08-06	United States
ORF1ab_1570_L	ORF1ab	1570	SRR15626263	18176	C	T	0,999673	2021-08-06	United States
ORF1ab_1898_F	ORF1ab	1898	SRR15626263	19160	C	T	0,999688	2021-08-06	United States
S_19_R	S	19	SRR15626263	21618	C	G	1	2021-08-06	United States
S_30_H	S	30	SRR15626263	21650	A	C	0,0570913	2021-08-06	United States
S_142_D	S	142	SRR15626263	21987	G	A	0,588384	2021-08-06	United States
S_156_NA	S	156	SRR15626263	22028	G	-AGTTCA	0,994571	2021-08-06	United States
S_452_R	S	452	SRR15626263	22917	T	G	1	2021-08-06	United States
S_478_K	S	478	SRR15626263	22995	C	A	1	2021-08-06	United States
S_614_G	S	614	SRR15626263	23403	A	G	0,999753	2021-08-06	United States
S_681_R	S	681	SRR15626263	23604	C	G	1	2021-08-06	United States
S_777_S	S	777	SRR15626263	23892	A	G	0,999881	2021-08-06	United States
S_950_N	S	950	SRR15626263	24410	G	A	0,950675	2021-08-06	United States
ORF3a_26_L	ORF3a	26	SRR15626263	25469	C	T	1	2021-08-06	United States
M_2_V	M	2	SRR15626263	26527	C	T	0,978996	2021-08-06	United States
M_82_T	M	82	SRR15626263	26767	T	C	0,999612	2021-08-06	United States
ORF7a_82_A	ORF7a	82	SRR15626263	27638	T	C	1	2021-08-06	United States
ORF7a_116_F	ORF7a	116	SRR15626263	27739	C	T	0,996446	2021-08-06	United States
ORF7a_120_I	ORF7a	120	SRR15626263	27752	C	T	1	2021-08-06	United States
ORF8_118_NA	ORF8	118	SRR15626263	28247	A	-GATTTC	0,905403	2021-08-06	United States
ORF8_120_L	ORF8	120	SRR15626263	28253	C	A	0,997897	2021-08-06	United States
N_63_G	N	63	SRR15626263	28461	A	G	0,981632	2021-08-06	United States
N_203_M	N	203	SRR15626263	28881	G	T	0,999841	2021-08-06	United States
N_254_V	N	254	SRR15626263	29034	C	T	0,0672562	2021-08-06	United States
N_377_Y	N	377	SRR15626263	29402	G	T	1	2021-08-06	United States
ORF1ab_309_L	ORF1ab	309	SRR15626264	1191	C	T	1	2021-08-06	United States
ORF1ab_934_D	ORF1ab	934	SRR15626264	3066	G	A	0,99952	2021-08-06	United States
ORF1ab_1640_L	ORF1ab	1640	SRR15626264	5184	C	T	0,999709	2021-08-06	United States
ORF1ab_3209_V	ORF1ab	3209	SRR15626264	9891	C	T	0,999685	2021-08-06	United States
ORF1ab_3718_A	ORF1ab	3718	SRR15626264	11418	T	C	1	2021-08-06	United States
ORF1ab_314_L	ORF1ab	314	SRR15626264	14408	C	T	0,999081	2021-08-06	United States
ORF1ab_662_S	ORF1ab	662	SRR15626264	15451	G	A	0,997383	2021-08-06	United States
ORF1ab_1000_L	ORF1ab	1000	SRR15626264	16466	C	T	0,999806	2021-08-06	United States
ORF1ab_1570_L	ORF1ab	1570	SRR15626264	18176	C	T	1	2021-08-06	United States
S_19_R	S	19	SRR15626264	21618	C	G	0,999039	2021-08-06	United States
S_142_D	S	142	SRR15626264	21987	G	A	0,764706	2021-08-06	United States
S_156_NA	S	156	SRR15626264	22028	G	-AGTTCA	0,961446	2021-08-06	United States
S_452_R	S	452	SRR15626264	22917	T	G	0,995575	2021-08-06	United States
S_478_K	S	478	SRR15626264	22995	C	A	1	2021-08-06	United States
S_614_G	S	614	SRR15626264	23403	A	G	0,998224	2021-08-06	United States
S_681_R	S	681	SRR15626264	23604	C	G	1	2021-08-06	United States
S_950_N	S	950	SRR15626264	24410	G	A	0,963278	2021-08-06	United States
S_1141_W	S	1141	SRR15626264	24984	T	G	0,918042	2021-08-06	United States
ORF3a_26_L	ORF3a	26	SRR15626264	25469	C	T	1	2021-08-06	United States
E_62_F	E	62	SRR15626264	26428	G	T	0,999812	2021-08-06	United States
M_82_T	M	82	SRR15626264	26767	T	C	1	2021-08-06	United States
ORF7a_82_A	ORF7a	82	SRR15626264	27638	T	C	1	2021-08-06	United States
ORF7a_116_F	ORF7a	116	SRR15626264	27739	C	T	1	2021-08-06	United States
ORF7a_120_I	ORF7a	120	SRR15626264	27752	C	T	1	2021-08-06	United States
ORF8_118_NA	ORF8	118	SRR15626264	28247	A	-GATTTC	0,89764	2021-08-06	United States
ORF8_120_L	ORF8	120	SRR15626264	28253	C	A	1	2021-08-06	United States
N_49_I	N	49	SRR15626264	28419	C	T	0,999217	2021-08-06	United States
N_63_G	N	63	SRR15626264	28461	A	G	0,982301	2021-08-06	United States
N_203_M	N	203	SRR15626264	28881	G	T	1	2021-08-06	United States
N_244_H	N	244	SRR15626264	29005	A	C	0,86069	2021-08-06	United States
N_254_V	N	254	SRR15626264	29034	C	T	0,0950997	2021-08-06	United States
N_377_Y	N	377	SRR15626264	29402	G	T	1	2021-08-06	United States
ORF1ab_1297_I	ORF1ab	1297	SRR15626265	4155	C	T	0,642679	2021-08-06	United States
ORF1ab_1306_S	ORF1ab	1306	SRR15626265	4181	G	T	0,999803	2021-08-06	United States
ORF1ab_2046_L	ORF1ab	2046	SRR15626265	6402	C	T	0,999532	2021-08-06	United States
ORF1ab_2287_S	ORF1ab	2287	SRR15626265	7124	C	T	0,999942	2021-08-06	United States
ORF1ab_2930_L	ORF1ab	2930	SRR15626265	9053	G	T	0,999164	2021-08-06	United States
ORF1ab_3255_I	ORF1ab	3255	SRR15626265	10029	C	T	0,999792	2021-08-06	United States
ORF1ab_3476_V	ORF1ab	3476	SRR15626265	10691	A	G	0,999512	2021-08-06	United States
ORF1ab_3646_A	ORF1ab	3646	SRR15626265	11201	A	G	0,999651	2021-08-06	United States
ORF1ab_3936_N	ORF1ab	3936	SRR15626265	12071	G	A	0,999621	2021-08-06	United States
ORF1ab_314_L	ORF1ab	314	SRR15626265	14408	C	T	0,999882	2021-08-06	United States
ORF1ab_662_S	ORF1ab	662	SRR15626265	15451	G	A	0,997711	2021-08-06	United States
ORF1ab_1000_L	ORF1ab	1000	SRR15626265	16466	C	T	0,99976	2021-08-06	United States
ORF1ab_1898_F	ORF1ab	1898	SRR15626265	19160	C	T	0,999765	2021-08-06	United States
ORF1ab_1918_V	ORF1ab	1918	SRR15626265	19220	C	T	0,999282	2021-08-06	United States
ORF1ab_2501_I	ORF1ab	2501	SRR15626265	20968	G	A	0,999796	2021-08-06	United States
S_19_R	S	19	SRR15626265	21618	C	G	0,999902	2021-08-06	United States
S_95_I	S	95	SRR15626265	21846	C	T	0,999833	2021-08-06	United States
S_142_D	S	142	SRR15626265	21987	G	A	0,43309	2021-08-06	United States
S_156_NA	S	156	SRR15626265	22028	G	-AGTTCA	0,983482	2021-08-06	United States
S_452_R	S	452	SRR15626265	22917	T	G	0,999092	2021-08-06	United States
S_478_K	S	478	SRR15626265	22995	C	A	0,999671	2021-08-06	United States
S_614_G	S	614	SRR15626265	23403	A	G	0,999891	2021-08-06	United States
S_681_R	S	681	SRR15626265	23604	C	G	0,999792	2021-08-06	United States
S_950_N	S	950	SRR15626265	24410	G	A	0,921781	2021-08-06	United States
ORF3a_26_L	ORF3a	26	SRR15626265	25469	C	T	0,999906	2021-08-06	United States
M_82_T	M	82	SRR15626265	26767	T	C	0,999739	2021-08-06	United States
ORF7a_82_A	ORF7a	82	SRR15626265	27638	T	C	0,99969	2021-08-06	United States
ORF7a_120_I	ORF7a	120	SRR15626265	27752	C	T	0,999744	2021-08-06	United States
ORF7b_40_I	ORF7b	40	SRR15626265	27874	C	T	0,999412	2021-08-06	United States
ORF8_118_NA	ORF8	118	SRR15626265	28247	A	-GATTTC	0,92109	2021-08-06	United States
ORF8_120_L	ORF8	120	SRR15626265	28253	C	A	0,987835	2021-08-06	United States
N_63_G	N	63	SRR15626265	28461	A	G	0,96746	2021-08-06	United States
N_203_M	N	203	SRR15626265	28881	G	T	0,999861	2021-08-06	United States
N_215_C	N	215	SRR15626265	28916	G	T	0,999234	2021-08-06	United States
N_377_Y	N	377	SRR15626265	29402	G	T	0,99965	2021-08-06	United States
ORF1ab_1306_S	ORF1ab	1306	SRR15626266	4181	G	T	0,99972	2021-08-06	United States
ORF1ab_2046_L	ORF1ab	2046	SRR15626266	6402	C	T	0,999538	2021-08-06	United States
ORF1ab_2287_S	ORF1ab	2287	SRR15626266	7124	C	T	0,999914	2021-08-06	United States
ORF1ab_2930_L	ORF1ab	2930	SRR15626266	9053	G	T	0,999111	2021-08-06	United States
ORF1ab_3255_I	ORF1ab	3255	SRR15626266	10029	C	T	0,999893	2021-08-06	United States
ORF1ab_3646_A	ORF1ab	3646	SRR15626266	11201	A	G	0,999631	2021-08-06	United States
ORF1ab_314_L	ORF1ab	314	SRR15626266	14408	C	T	0,999172	2021-08-06	United States
ORF1ab_662_S	ORF1ab	662	SRR15626266	15451	G	A	0,998239	2021-08-06	United States
ORF1ab_1000_L	ORF1ab	1000	SRR15626266	16466	C	T	0,99975	2021-08-06	United States
ORF1ab_1918_V	ORF1ab	1918	SRR15626266	19220	C	T	0,999373	2021-08-06	United States
S_19_R	S	19	SRR15626266	21618	C	G	0,999899	2021-08-06	United States
S_112_L	S	112	SRR15626266	21897	C	T	1	2021-08-06	United States
S_142_D	S	142	SRR15626266	21987	G	A	0,307792	2021-08-06	United States
S_156_NA	S	156	SRR15626266	22028	G	-AGTTCA	0,989228	2021-08-06	United States
S_452_R	S	452	SRR15626266	22917	T	G	0,999827	2021-08-06	United States
S_478_K	S	478	SRR15626266	22995	C	A	0,999377	2021-08-06	United States
S_614_G	S	614	SRR15626266	23403	A	G	0,999724	2021-08-06	United States
S_681_R	S	681	SRR15626266	23604	C	G	0,999802	2021-08-06	United States
S_950_N	S	950	SRR15626266	24410	G	A	0,80676	2021-08-06	United States
ORF3a_26_L	ORF3a	26	SRR15626266	25469	C	T	0,999653	2021-08-06	United States
ORF3a_68_I	ORF3a	68	SRR15626266	25595	G	T	0,999727	2021-08-06	United States
ORF3a_239_Q	ORF3a	239	SRR15626266	26107	G	C	0,999267	2021-08-06	United States
M_30_I	M	30	SRR15626266	26611	C	T	0,999873	2021-08-06	United States
M_82_T	M	82	SRR15626266	26767	T	C	0,999681	2021-08-06	United States
ORF7a_82_A	ORF7a	82	SRR15626266	27638	T	C	0,999765	2021-08-06	United States
ORF7a_120_I	ORF7a	120	SRR15626266	27752	C	T	0,999861	2021-08-06	United States
ORF7b_40_I	ORF7b	40	SRR15626266	27874	C	T	0,999801	2021-08-06	United States
ORF8_118_NA	ORF8	118	SRR15626266	28247	A	-GATTTC	0,92974	2021-08-06	United States
ORF8_120_L	ORF8	120	SRR15626266	28253	C	A	0,995465	2021-08-06	United States
N_63_G	N	63	SRR15626266	28461	A	G	0,941493	2021-08-06	United States
N_203_M	N	203	SRR15626266	28881	G	T	0,99984	2021-08-06	United States
N_215_C	N	215	SRR15626266	28916	G	T	0,999447	2021-08-06	United States
N_377_Y	N	377	SRR15626266	29402	G	T	0,999048	2021-08-06	United States
ORF1ab_1306_S	ORF1ab	1306	SRR15626272	4181	G	T	0,999809	2021-08-06	United States
ORF1ab_1846_C	ORF1ab	1846	SRR15626272	5802	A	G	0,999859	2021-08-06	United States
ORF1ab_2046_L	ORF1ab	2046	SRR15626272	6402	C	T	0,999371	2021-08-06	United States
ORF1ab_2287_S	ORF1ab	2287	SRR15626272	7124	C	T	1	2021-08-06	United States
ORF1ab_2393_A	ORF1ab	2393	SRR15626272	7443	T	C	0,999767	2021-08-06	United States
ORF1ab_2695_N	ORF1ab	2695	SRR15626272	8349	G	A	0,999927	2021-08-06	United States
ORF1ab_2930_L	ORF1ab	2930	SRR15626272	9053	G	T	0,99942	2021-08-06	United States
ORF1ab_3255_I	ORF1ab	3255	SRR15626272	10029	C	T	0,999853	2021-08-06	United States
ORF1ab_3646_A	ORF1ab	3646	SRR15626272	11201	A	G	0,999736	2021-08-06	United States
ORF1ab_314_L	ORF1ab	314	SRR15626272	14408	C	T	0,999126	2021-08-06	United States
ORF1ab_662_S	ORF1ab	662	SRR15626272	15451	G	A	0,996066	2021-08-06	United States
ORF1ab_1000_L	ORF1ab	1000	SRR15626272	16466	C	T	0,999899	2021-08-06	United States
ORF1ab_1257_V	ORF1ab	1257	SRR15626272	17236	A	G	0,999928	2021-08-06	United States
ORF1ab_1810_NA	ORF1ab	1810	SRR15626272	18895	T	-TTG	0,160401	2021-08-06	United States
ORF1ab_1918_V	ORF1ab	1918	SRR15626272	19220	C	T	0,999826	2021-08-06	United States
S_19_R	S	19	SRR15626272	21618	C	G	0,999694	2021-08-06	United States
S_142_D	S	142	SRR15626272	21987	G	A	0,747851	2021-08-06	United States
S_156_NA	S	156	SRR15626272	22028	G	-AGTTCA	0,981406	2021-08-06	United States
S_452_R	S	452	SRR15626272	22917	T	G	1	2021-08-06	United States
S_478_K	S	478	SRR15626272	22995	C	A	1	2021-08-06	United States
S_614_G	S	614	SRR15626272	23403	A	G	0,999782	2021-08-06	United States
S_681_R	S	681	SRR15626272	23604	C	G	1	2021-08-06	United States
S_950_N	S	950	SRR15626272	24410	G	A	0,964803	2021-08-06	United States
ORF3a_26_L	ORF3a	26	SRR15626272	25469	C	T	1	2021-08-06	United States
M_82_T	M	82	SRR15626272	26767	T	C	0,999839	2021-08-06	United States
ORF7a_82_A	ORF7a	82	SRR15626272	27638	T	C	0,99913	2021-08-06	United States
ORF7a_120_I	ORF7a	120	SRR15626272	27752	C	T	0,999576	2021-08-06	United States
ORF7b_40_I	ORF7b	40	SRR15626272	27874	C	T	0,999341	2021-08-06	United States
ORF8_36_S	ORF8	36	SRR15626272	27999	C	T	0,999291	2021-08-06	United States
ORF8_118_NA	ORF8	118	SRR15626272	28247	A	-GATTTC	0,920287	2021-08-06	United States
ORF8_119_V	ORF8	119	SRR15626272	28249	A	T	0,931373	2021-08-06	United States
ORF8_120_L	ORF8	120	SRR15626272	28253	C	A	0,993689	2021-08-06	United States
N_63_G	N	63	SRR15626272	28461	A	G	0,966835	2021-08-06	United States
N_203_M	N	203	SRR15626272	28881	G	T	0,999863	2021-08-06	United States
N_215_C	N	215	SRR15626272	28916	G	T	0,999171	2021-08-06	United States
N_377_Y	N	377	SRR15626272	29402	G	T	0,999734	2021-08-06	United States
ORF1ab_1306_S	ORF1ab	1306	SRR15626274	4181	G	T	0,999737	2021-08-06	United States
ORF1ab_2046_L	ORF1ab	2046	SRR15626274	6402	C	T	0,999506	2021-08-06	United States
ORF1ab_2287_S	ORF1ab	2287	SRR15626274	7124	C	T	0,999606	2021-08-06	United States
ORF1ab_2511_N	ORF1ab	2511	SRR15626274	7798	G	T	0,756768	2021-08-06	United States
ORF1ab_2930_L	ORF1ab	2930	SRR15626274	9053	G	T	0,999792	2021-08-06	United States
ORF1ab_3255_I	ORF1ab	3255	SRR15626274	10029	C	T	0,999776	2021-08-06	United States
ORF1ab_3523_V	ORF1ab	3523	SRR15626274	10833	C	T	0,999733	2021-08-06	United States
ORF1ab_3646_A	ORF1ab	3646	SRR15626274	11201	A	G	0,999617	2021-08-06	United States
ORF1ab_3731_V	ORF1ab	3731	SRR15626274	11456	A	G	0,999843	2021-08-06	United States
ORF1ab_314_L	ORF1ab	314	SRR15626274	14408	C	T	0,999335	2021-08-06	United States
ORF1ab_662_S	ORF1ab	662	SRR15626274	15451	G	A	0,9976	2021-08-06	United States
ORF1ab_1000_L	ORF1ab	1000	SRR15626274	16466	C	T	0,999785	2021-08-06	United States
ORF1ab_1918_V	ORF1ab	1918	SRR15626274	19220	C	T	0,999614	2021-08-06	United States
S_19_R	S	19	SRR15626274	21618	C	G	0,999859	2021-08-06	United States
S_142_D	S	142	SRR15626274	21987	G	A	0,491493	2021-08-06	United States
S_156_NA	S	156	SRR15626274	22028	G	-AGTTCA	0,995388	2021-08-06	United States
S_452_R	S	452	SRR15626274	22917	T	G	0,999499	2021-08-06	United States
S_478_K	S	478	SRR15626274	22995	C	A	0,999483	2021-08-06	United States
S_614_G	S	614	SRR15626274	23403	A	G	0,999838	2021-08-06	United States
S_681_R	S	681	SRR15626274	23604	C	G	1	2021-08-06	United States
S_950_N	S	950	SRR15626274	24410	G	A	0,902413	2021-08-06	United States
ORF3a_26_L	ORF3a	26	SRR15626274	25469	C	T	0,999849	2021-08-06	United States
M_82_T	M	82	SRR15626274	26767	T	C	0,999897	2021-08-06	United States
ORF7a_82_A	ORF7a	82	SRR15626274	27638	T	C	0,99983	2021-08-06	United States
ORF7a_120_I	ORF7a	120	SRR15626274	27752	C	T	0,999707	2021-08-06	United States
ORF7b_40_I	ORF7b	40	SRR15626274	27874	C	T	0,999828	2021-08-06	United States
ORF8_118_NA	ORF8	118	SRR15626274	28247	A	-GATTTC	0,934578	2021-08-06	United States
ORF8_120_L	ORF8	120	SRR15626274	28253	C	A	0,994684	2021-08-06	United States
N_63_G	N	63	SRR15626274	28461	A	G	0,965943	2021-08-06	United States
N_203_M	N	203	SRR15626274	28881	G	T	0,999897	2021-08-06	United States
N_215_C	N	215	SRR15626274	28916	G	T	0,999557	2021-08-06	United States
N_377_Y	N	377	SRR15626274	29402	G	T	0,999759	2021-08-06	United States
ORF1ab_1306_S	ORF1ab	1306	SRR15626277	4181	G	T	0,999902	2021-08-04	United States
ORF1ab_2046_L	ORF1ab	2046	SRR15626277	6402	C	T	0,999459	2021-08-04	United States
ORF1ab_2287_S	ORF1ab	2287	SRR15626277	7124	C	T	0,999545	2021-08-04	United States
ORF1ab_2930_L	ORF1ab	2930	SRR15626277	9053	G	T	0,999333	2021-08-04	United States
ORF1ab_3255_I	ORF1ab	3255	SRR15626277	10029	C	T	0,999832	2021-08-04	United States
ORF1ab_3646_A	ORF1ab	3646	SRR15626277	11201	A	G	0,999662	2021-08-04	United States
ORF1ab_314_L	ORF1ab	314	SRR15626277	14408	C	T	0,999404	2021-08-04	United States
ORF1ab_662_S	ORF1ab	662	SRR15626277	15451	G	A	0,998408	2021-08-04	United States
ORF1ab_1000_L	ORF1ab	1000	SRR15626277	16466	C	T	0,999759	2021-08-04	United States
ORF1ab_1918_V	ORF1ab	1918	SRR15626277	19220	C	T	0,999368	2021-08-04	United States
S_19_R	S	19	SRR15626277	21618	C	G	0,999978	2021-08-04	United States
S_112_L	S	112	SRR15626277	21897	C	T	1	2021-08-04	United States
S_142_D	S	142	SRR15626277	21987	G	A	0,428025	2021-08-04	United States
S_156_NA	S	156	SRR15626277	22028	G	-AGTTCA	0,993827	2021-08-04	United States
S_452_R	S	452	SRR15626277	22917	T	G	0,999608	2021-08-04	United States
S_478_K	S	478	SRR15626277	22995	C	A	1	2021-08-04	United States
S_614_G	S	614	SRR15626277	23403	A	G	0,999797	2021-08-04	United States
S_681_R	S	681	SRR15626277	23604	C	G	0,99989	2021-08-04	United States
S_950_N	S	950	SRR15626277	24410	G	A	0,939657	2021-08-04	United States
ORF3a_26_L	ORF3a	26	SRR15626277	25469	C	T	0,999627	2021-08-04	United States
ORF3a_68_I	ORF3a	68	SRR15626277	25595	G	T	0,999617	2021-08-04	United States
ORF3a_239_Q	ORF3a	239	SRR15626277	26107	G	C	1	2021-08-04	United States
M_30_I	M	30	SRR15626277	26611	C	T	0,999392	2021-08-04	United States
M_82_T	M	82	SRR15626277	26767	T	C	0,999607	2021-08-04	United States
ORF7a_82_A	ORF7a	82	SRR15626277	27638	T	C	0,999722	2021-08-04	United States
ORF7a_120_I	ORF7a	120	SRR15626277	27752	C	T	0,999693	2021-08-04	United States
ORF7b_40_I	ORF7b	40	SRR15626277	27874	C	T	0,999906	2021-08-04	United States
ORF8_118_NA	ORF8	118	SRR15626277	28247	A	-GATTTC	0,916478	2021-08-04	United States
ORF8_120_L	ORF8	120	SRR15626277	28253	C	A	0,991289	2021-08-04	United States
N_63_G	N	63	SRR15626277	28461	A	G	0,98306	2021-08-04	United States
N_203_M	N	203	SRR15626277	28881	G	T	0,999854	2021-08-04	United States
N_215_C	N	215	SRR15626277	28916	G	T	0,99921	2021-08-04	United States
N_254_V	N	254	SRR15626277	29034	C	T	0,133787	2021-08-04	United States
N_377_Y	N	377	SRR15626277	29402	G	T	0,99945	2021-08-04	United States
ORF1ab_1306_S	ORF1ab	1306	SRR15626278	4181	G	T	0,999653	2021-08-05	United States
ORF1ab_2046_L	ORF1ab	2046	SRR15626278	6402	C	T	0,999378	2021-08-05	United States
ORF1ab_2287_S	ORF1ab	2287	SRR15626278	7124	C	T	0,999791	2021-08-05	United States
ORF1ab_2930_L	ORF1ab	2930	SRR15626278	9053	G	T	0,999635	2021-08-05	United States
ORF1ab_3255_I	ORF1ab	3255	SRR15626278	10029	C	T	0,999747	2021-08-05	United States
ORF1ab_3646_A	ORF1ab	3646	SRR15626278	11201	A	G	0,999671	2021-08-05	United States
ORF1ab_3731_V	ORF1ab	3731	SRR15626278	11456	A	G	0,99976	2021-08-05	United States
ORF1ab_4182_F	ORF1ab	4182	SRR15626278	12809	C	T	0,999194	2021-08-05	United States
ORF1ab_314_L	ORF1ab	314	SRR15626278	14408	C	T	0,999884	2021-08-05	United States
ORF1ab_662_S	ORF1ab	662	SRR15626278	15451	G	A	0,998174	2021-08-05	United States
ORF1ab_1000_L	ORF1ab	1000	SRR15626278	16466	C	T	0,999804	2021-08-05	United States
ORF1ab_1918_V	ORF1ab	1918	SRR15626278	19220	C	T	0,999317	2021-08-05	United States
ORF1ab_2131_V	ORF1ab	2131	SRR15626278	19859	C	T	0,992383	2021-08-05	United States
S_19_R	S	19	SRR15626278	21618	C	G	0,999932	2021-08-05	United States
S_142_D	S	142	SRR15626278	21987	G	A	0,326955	2021-08-05	United States
S_156_NA	S	156	SRR15626278	22028	G	-AGTTCA	0,992001	2021-08-05	United States
S_452_R	S	452	SRR15626278	22917	T	G	0,999737	2021-08-05	United States
S_478_K	S	478	SRR15626278	22995	C	A	1	2021-08-05	United States
S_614_G	S	614	SRR15626278	23403	A	G	0,999854	2021-08-05	United States
S_681_R	S	681	SRR15626278	23604	C	G	0,999407	2021-08-05	United States
S_950_N	S	950	SRR15626278	24410	G	A	0,768364	2021-08-05	United States
ORF3a_26_L	ORF3a	26	SRR15626278	25469	C	T	1	2021-08-05	United States
M_82_T	M	82	SRR15626278	26767	T	C	0,999886	2021-08-05	United States
ORF7a_82_A	ORF7a	82	SRR15626278	27638	T	C	0,99976	2021-08-05	United States
ORF7a_120_I	ORF7a	120	SRR15626278	27752	C	T	0,999861	2021-08-05	United States
ORF7b_40_I	ORF7b	40	SRR15626278	27874	C	T	0,999628	2021-08-05	United States
ORF8_118_NA	ORF8	118	SRR15626278	28247	A	-GATTTC	0,921017	2021-08-05	United States
ORF8_120_L	ORF8	120	SRR15626278	28253	C	A	0,994524	2021-08-05	United States
N_63_G	N	63	SRR15626278	28461	A	G	0,957075	2021-08-05	United States
N_203_M	N	203	SRR15626278	28881	G	T	0,999476	2021-08-05	United States
N_215_C	N	215	SRR15626278	28916	G	T	0,998704	2021-08-05	United States
N_377_Y	N	377	SRR15626278	29402	G	T	0,999214	2021-08-05	United States
ORF1ab_1306_S	ORF1ab	1306	SRR15626279	4181	G	T	0,999809	2021-08-05	United States
ORF1ab_2046_L	ORF1ab	2046	SRR15626279	6402	C	T	0,999318	2021-08-05	United States
ORF1ab_2287_S	ORF1ab	2287	SRR15626279	7124	C	T	0,999782	2021-08-05	United States
ORF1ab_2930_L	ORF1ab	2930	SRR15626279	9053	G	T	0,99976	2021-08-05	United States
ORF1ab_3255_I	ORF1ab	3255	SRR15626279	10029	C	T	0,999783	2021-08-05	United States
ORF1ab_3603_NA	ORF1ab	3603	SRR15626279	11074	C	-T	0,0510687	2021-08-05	United States
ORF1ab_3646_A	ORF1ab	3646	SRR15626279	11201	A	G	0,999675	2021-08-05	United States
ORF1ab_3731_V	ORF1ab	3731	SRR15626279	11456	A	G	0,999871	2021-08-05	United States
ORF1ab_314_L	ORF1ab	314	SRR15626279	14408	C	T	0,999751	2021-08-05	United States
ORF1ab_662_S	ORF1ab	662	SRR15626279	15451	G	A	0,998142	2021-08-05	United States
ORF1ab_1000_L	ORF1ab	1000	SRR15626279	16466	C	T	0,999897	2021-08-05	United States
ORF1ab_1918_V	ORF1ab	1918	SRR15626279	19220	C	T	0,999604	2021-08-05	United States
S_19_R	S	19	SRR15626279	21618	C	G	0,999968	2021-08-05	United States
S_142_D	S	142	SRR15626279	21987	G	A	0,383196	2021-08-05	United States
S_156_NA	S	156	SRR15626279	22028	G	-AGTTCA	0,993768	2021-08-05	United States
S_452_R	S	452	SRR15626279	22917	T	G	0,999876	2021-08-05	United States
S_478_K	S	478	SRR15626279	22995	C	A	0,999453	2021-08-05	United States
S_614_G	S	614	SRR15626279	23403	A	G	0,99983	2021-08-05	United States
S_681_R	S	681	SRR15626279	23604	C	G	0,999879	2021-08-05	United States
S_950_N	S	950	SRR15626279	24410	G	A	0,85217	2021-08-05	United States
ORF3a_26_L	ORF3a	26	SRR15626279	25469	C	T	1	2021-08-05	United States
M_82_T	M	82	SRR15626279	26767	T	C	0,999886	2021-08-05	United States
ORF7a_82_A	ORF7a	82	SRR15626279	27638	T	C	0,999502	2021-08-05	United States
ORF7a_120_I	ORF7a	120	SRR15626279	27752	C	T	0,999862	2021-08-05	United States
ORF7b_40_I	ORF7b	40	SRR15626279	27874	C	T	0,999874	2021-08-05	United States
ORF8_118_NA	ORF8	118	SRR15626279	28247	A	-GATTTC	0,931159	2021-08-05	United States
ORF8_120_L	ORF8	120	SRR15626279	28253	C	A	0,992274	2021-08-05	United States
N_63_G	N	63	SRR15626279	28461	A	G	0,945458	2021-08-05	United States
N_203_M	N	203	SRR15626279	28881	G	T	0,999743	2021-08-05	United States
N_215_C	N	215	SRR15626279	28916	G	T	0,999363	2021-08-05	United States
N_377_Y	N	377	SRR15626279	29402	G	T	0,999615	2021-08-05	United States
ORF1ab_197_S	ORF1ab	197	SRR15626280	854	C	T	0,999559	2021-08-05	United States
ORF1ab_1306_S	ORF1ab	1306	SRR15626280	4181	G	T	0,999717	2021-08-05	United States
ORF1ab_2046_L	ORF1ab	2046	SRR15626280	6402	C	T	0,99941	2021-08-05	United States
ORF1ab_2287_S	ORF1ab	2287	SRR15626280	7124	C	T	0,99964	2021-08-05	United States
ORF1ab_2930_L	ORF1ab	2930	SRR15626280	9053	G	T	0,999411	2021-08-05	United States
ORF1ab_3255_I	ORF1ab	3255	SRR15626280	10029	C	T	0,999923	2021-08-05	United States
ORF1ab_3646_A	ORF1ab	3646	SRR15626280	11201	A	G	0,999641	2021-08-05	United States
ORF1ab_3731_V	ORF1ab	3731	SRR15626280	11456	A	G	0,999752	2021-08-05	United States
ORF1ab_314_L	ORF1ab	314	SRR15626280	14408	C	T	0,999826	2021-08-05	United States
ORF1ab_662_S	ORF1ab	662	SRR15626280	15451	G	A	0,998179	2021-08-05	United States
ORF1ab_1000_L	ORF1ab	1000	SRR15626280	16466	C	T	0,999846	2021-08-05	United States
ORF1ab_1416_V	ORF1ab	1416	SRR15626280	17713	A	G	0,99994	2021-08-05	United States
ORF1ab_1918_V	ORF1ab	1918	SRR15626280	19220	C	T	0,99905	2021-08-05	United States
S_19_R	S	19	SRR15626280	21618	C	G	0,999887	2021-08-05	United States
S_142_D	S	142	SRR15626280	21987	G	A	0,325361	2021-08-05	United States
S_156_NA	S	156	SRR15626280	22028	G	-AGTTCA	0,98804	2021-08-05	United States
S_452_R	S	452	SRR15626280	22917	T	G	1	2021-08-05	United States
S_478_K	S	478	SRR15626280	22995	C	A	0,999866	2021-08-05	United States
S_614_G	S	614	SRR15626280	23403	A	G	0,999768	2021-08-05	United States
S_681_R	S	681	SRR15626280	23604	C	G	0,999924	2021-08-05	United States
S_950_N	S	950	SRR15626280	24410	G	A	0,799282	2021-08-05	United States
ORF3a_26_L	ORF3a	26	SRR15626280	25469	C	T	0,999878	2021-08-05	United States
M_82_T	M	82	SRR15626280	26767	T	C	0,999891	2021-08-05	United States
ORF7a_82_A	ORF7a	82	SRR15626280	27638	T	C	0,99982	2021-08-05	United States
ORF7a_120_I	ORF7a	120	SRR15626280	27752	C	T	0,999814	2021-08-05	United States
ORF7b_40_I	ORF7b	40	SRR15626280	27874	C	T	0,999846	2021-08-05	United States
ORF8_118_NA	ORF8	118	SRR15626280	28247	A	-GATTTC	0,933729	2021-08-05	United States
ORF8_120_L	ORF8	120	SRR15626280	28253	C	A	0,997278	2021-08-05	United States
N_9_H	N	9	SRR15626280	28300	G	T	0,053663	2021-08-05	United States
N_63_G	N	63	SRR15626280	28461	A	G	0,950072	2021-08-05	United States
N_203_M	N	203	SRR15626280	28881	G	T	0,999694	2021-08-05	United States
N_215_C	N	215	SRR15626280	28916	G	T	0,999177	2021-08-05	United States
N_377_Y	N	377	SRR15626280	29402	G	T	0,999581	2021-08-05	United States
ORF1ab_1472_S	ORF1ab	1472	SRR15626282	4679	C	T	0,683078	2021-08-03	United States
ORF1ab_1640_L	ORF1ab	1640	SRR15626282	5184	C	T	0,999557	2021-08-03	United States
ORF1ab_3209_V	ORF1ab	3209	SRR15626282	9891	C	T	0,999552	2021-08-03	United States
ORF1ab_3718_A	ORF1ab	3718	SRR15626282	11418	T	C	0,999926	2021-08-03	United States
ORF1ab_3750_I	ORF1ab	3750	SRR15626282	11514	C	T	0,999651	2021-08-03	United States
ORF1ab_314_L	ORF1ab	314	SRR15626282	14408	C	T	0,999772	2021-08-03	United States
ORF1ab_662_S	ORF1ab	662	SRR15626282	15451	G	A	0,997512	2021-08-03	United States
ORF1ab_1000_L	ORF1ab	1000	SRR15626282	16466	C	T	0,999817	2021-08-03	United States
ORF1ab_1933_F	ORF1ab	1933	SRR15626282	19264	C	T	0,999583	2021-08-03	United States
S_19_R	S	19	SRR15626282	21618	C	G	0,99987	2021-08-03	United States
S_142_D	S	142	SRR15626282	21987	G	A	0,36492	2021-08-03	United States
S_156_NA	S	156	SRR15626282	22028	G	-AGTTCA	0,991401	2021-08-03	United States
S_222_V	S	222	SRR15626282	22227	C	T	0,999608	2021-08-03	United States
S_452_R	S	452	SRR15626282	22917	T	G	0,999275	2021-08-03	United States
S_478_K	S	478	SRR15626282	22995	C	A	1	2021-08-03	United States
S_614_G	S	614	SRR15626282	23403	A	G	0,999914	2021-08-03	United States
S_681_R	S	681	SRR15626282	23604	C	G	0,999869	2021-08-03	United States
S_950_N	S	950	SRR15626282	24410	G	A	0,814941	2021-08-03	United States
S_1074_S	S	1074	SRR15626282	24783	A	G	0,759457	2021-08-03	United States
S_1264_L	S	1264	SRR15626282	25352	G	T	0,757349	2021-08-03	United States
ORF3a_26_L	ORF3a	26	SRR15626282	25469	C	T	0,999509	2021-08-03	United States
M_82_T	M	82	SRR15626282	26767	T	C	0,999805	2021-08-03	United States
ORF6_48_N	ORF6	48	SRR15626282	27345	A	T	0,999697	2021-08-03	United States
ORF7a_82_A	ORF7a	82	SRR15626282	27638	T	C	0,999584	2021-08-03	United States
ORF7a_116_F	ORF7a	116	SRR15626282	27739	C	T	0,999675	2021-08-03	United States
ORF7a_120_I	ORF7a	120	SRR15626282	27752	C	T	0,999706	2021-08-03	United States
ORF8_118_NA	ORF8	118	SRR15626282	28247	A	-GATTTC	0,934581	2021-08-03	United States
ORF8_120_L	ORF8	120	SRR15626282	28253	C	A	0,994432	2021-08-03	United States
N_63_G	N	63	SRR15626282	28461	A	G	0,920284	2021-08-03	United States
N_203_M	N	203	SRR15626282	28881	G	T	0,999581	2021-08-03	United States
N_377_Y	N	377	SRR15626282	29402	G	T	0,999395	2021-08-03	United States
ORF1ab_1306_S	ORF1ab	1306	SRR15626283	4181	G	T	0,99978	2021-08-06	United States
ORF1ab_2024_L	ORF1ab	2024	SRR15626283	6336	C	T	0,99949	2021-08-06	United States
ORF1ab_2046_L	ORF1ab	2046	SRR15626283	6402	C	T	0,999211	2021-08-06	United States
ORF1ab_2287_S	ORF1ab	2287	SRR15626283	7124	C	T	0,994286	2021-08-06	United States
ORF1ab_2297_NA	ORF1ab	2297	SRR15626283	7155	C	-T	0,202797	2021-08-06	United States
ORF1ab_2930_L	ORF1ab	2930	SRR15626283	9053	G	T	0,999153	2021-08-06	United States
ORF1ab_3255_I	ORF1ab	3255	SRR15626283	10029	C	T	1	2021-08-06	United States
ORF1ab_3646_A	ORF1ab	3646	SRR15626283	11201	A	G	0,999595	2021-08-06	United States
ORF1ab_314_L	ORF1ab	314	SRR15626283	14408	C	T	0,999259	2021-08-06	United States
ORF1ab_662_S	ORF1ab	662	SRR15626283	15451	G	A	0,987412	2021-08-06	United States
ORF1ab_1000_L	ORF1ab	1000	SRR15626283	16466	C	T	0,999813	2021-08-06	United States
ORF1ab_1918_V	ORF1ab	1918	SRR15626283	19220	C	T	0,999417	2021-08-06	United States
S_19_R	S	19	SRR15626283	21618	C	G	1	2021-08-06	United States
S_30_H	S	30	SRR15626283	21650	A	C	0,0596112	2021-08-06	United States
S_156_NA	S	156	SRR15626283	22028	G	-AGTTCA	0,944954	2021-08-06	United States
S_244_S	S	244	SRR15626283	22293	T	C	1	2021-08-06	United States
S_452_R	S	452	SRR15626283	22917	T	G	1	2021-08-06	United States
S_478_K	S	478	SRR15626283	22995	C	A	1	2021-08-06	United States
S_572_I	S	572	SRR15626283	23277	C	T	0,999851	2021-08-06	United States
S_614_G	S	614	SRR15626283	23403	A	G	0,999481	2021-08-06	United States
S_681_R	S	681	SRR15626283	23604	C	G	1	2021-08-06	United States
S_950_N	S	950	SRR15626283	24410	G	A	0,988544	2021-08-06	United States
ORF3a_26_L	ORF3a	26	SRR15626283	25469	C	T	0,999835	2021-08-06	United States
M_82_T	M	82	SRR15626283	26767	T	C	0,999743	2021-08-06	United States
ORF7a_120_I	ORF7a	120	SRR15626283	27752	C	T	1	2021-08-06	United States
ORF7b_40_I	ORF7b	40	SRR15626283	27874	C	T	0,999301	2021-08-06	United States
ORF8_37_R	ORF8	37	SRR15626283	28002	T	C	0,999815	2021-08-06	United States
ORF8_118_NA	ORF8	118	SRR15626283	28247	A	-GATTTC	0,902961	2021-08-06	United States
ORF8_119_V	ORF8	119	SRR15626283	28249	A	T	0,934579	2021-08-06	United States
ORF8_120_L	ORF8	120	SRR15626283	28253	C	A	0,988619	2021-08-06	United States
N_63_G	N	63	SRR15626283	28461	A	G	0,966464	2021-08-06	United States
N_203_M	N	203	SRR15626283	28881	G	T	1	2021-08-06	United States
N_215_C	N	215	SRR15626283	28916	G	T	0,99723	2021-08-06	United States
ORF10_38_I	ORF10	38	SRR15626283	29670	C	T	1	2021-08-06	United States
ORF1ab_166_G	ORF1ab	166	SRR15626285	761	A	G	0,999805	2021-08-05	United States
ORF1ab_1306_S	ORF1ab	1306	SRR15626285	4181	G	T	0,999757	2021-08-05	United States
ORF1ab_2046_L	ORF1ab	2046	SRR15626285	6402	C	T	0,999228	2021-08-05	United States
ORF1ab_2287_S	ORF1ab	2287	SRR15626285	7124	C	T	0,999656	2021-08-05	United States
ORF1ab_2855_V	ORF1ab	2855	SRR15626285	8829	C	T	0,999326	2021-08-05	United States
ORF1ab_2930_L	ORF1ab	2930	SRR15626285	9053	G	T	0,999625	2021-08-05	United States
ORF1ab_3255_I	ORF1ab	3255	SRR15626285	10029	C	T	0,999815	2021-08-05	United States
ORF1ab_3646_A	ORF1ab	3646	SRR15626285	11201	A	G	0,999604	2021-08-05	United States
ORF1ab_4164_I	ORF1ab	4164	SRR15626285	12756	C	T	0,999784	2021-08-05	United States
ORF1ab_314_L	ORF1ab	314	SRR15626285	14408	C	T	0,999853	2021-08-05	United States
ORF1ab_595_I	ORF1ab	595	SRR15626285	15251	C	T	0,999697	2021-08-05	United States
ORF1ab_662_S	ORF1ab	662	SRR15626285	15451	G	A	0,998246	2021-08-05	United States
ORF1ab_1000_L	ORF1ab	1000	SRR15626285	16466	C	T	0,999806	2021-08-05	United States
ORF1ab_1579_V	ORF1ab	1579	SRR15626285	18202	A	G	0,999787	2021-08-05	United States
ORF1ab_1847_S	ORF1ab	1847	SRR15626285	19006	G	T	0,999868	2021-08-05	United States
ORF1ab_1918_V	ORF1ab	1918	SRR15626285	19220	C	T	0,999642	2021-08-05	United States
S_19_R	S	19	SRR15626285	21618	C	G	1	2021-08-05	United States
S_95_I	S	95	SRR15626285	21846	C	T	0,999051	2021-08-05	United States
S_142_D	S	142	SRR15626285	21987	G	A	0,724033	2021-08-05	United States
S_156_NA	S	156	SRR15626285	22028	G	-AGTTCA	0,98905	2021-08-05	United States
S_214_L	S	214	SRR15626285	22203	G	T	0,999265	2021-08-05	United States
S_452_R	S	452	SRR15626285	22917	T	G	0,99948	2021-08-05	United States
S_478_K	S	478	SRR15626285	22995	C	A	0,999763	2021-08-05	United States
S_614_G	S	614	SRR15626285	23403	A	G	0,999871	2021-08-05	United States
S_681_R	S	681	SRR15626285	23604	C	G	0,999876	2021-08-05	United States
S_809_S	S	809	SRR15626285	23987	C	T	0,999735	2021-08-05	United States
S_950_N	S	950	SRR15626285	24410	G	A	0,914103	2021-08-05	United States
ORF3a_26_L	ORF3a	26	SRR15626285	25469	C	T	1	2021-08-05	United States
E_71_L	E	71	SRR15626285	26456	C	T	0,220855	2021-08-05	United States
M_82_T	M	82	SRR15626285	26767	T	C	0,999899	2021-08-05	United States
ORF6_3_Y	ORF6	3	SRR15626285	27208	C	T	0,930891	2021-08-05	United States
ORF7a_82_A	ORF7a	82	SRR15626285	27638	T	C	0,999711	2021-08-05	United States
ORF7a_120_I	ORF7a	120	SRR15626285	27752	C	T	0,999794	2021-08-05	United States
ORF7b_40_I	ORF7b	40	SRR15626285	27874	C	T	0,999872	2021-08-05	United States
ORF8_118_NA	ORF8	118	SRR15626285	28247	A	-GATTTC	0,938425	2021-08-05	United States
ORF8_120_L	ORF8	120	SRR15626285	28253	C	A	0,992724	2021-08-05	United States
N_63_G	N	63	SRR15626285	28461	A	G	0,9683	2021-08-05	United States
N_203_M	N	203	SRR15626285	28881	G	T	0,999768	2021-08-05	United States
N_215_C	N	215	SRR15626285	28916	G	T	0,999231	2021-08-05	United States
N_377_Y	N	377	SRR15626285	29402	G	T	0,999201	2021-08-05	United States
ORF1ab_1633_D	ORF1ab	1633	SRR15626286	5164	G	T	1	2021-08-06	United States
ORF1ab_1640_L	ORF1ab	1640	SRR15626286	5184	C	T	1	2021-08-06	United States
ORF1ab_3209_V	ORF1ab	3209	SRR15626286	9891	C	T	0,999426	2021-08-06	United States
ORF1ab_3718_A	ORF1ab	3718	SRR15626286	11418	T	C	1	2021-08-06	United States
ORF1ab_3750_I	ORF1ab	3750	SRR15626286	11514	C	T	0,999785	2021-08-06	United States
ORF1ab_314_L	ORF1ab	314	SRR15626286	14408	C	T	0,99865	2021-08-06	United States
ORF1ab_662_S	ORF1ab	662	SRR15626286	15451	G	A	0,995092	2021-08-06	United States
ORF1ab_1000_L	ORF1ab	1000	SRR15626286	16466	C	T	1	2021-08-06	United States
S_19_R	S	19	SRR15626286	21618	C	G	1	2021-08-06	United States
S_30_H	S	30	SRR15626286	21650	A	C	0,0777778	2021-08-06	United States
S_156_NA	S	156	SRR15626286	22028	G	-AGTTCA	0,998173	2021-08-06	United States
S_222_V	S	222	SRR15626286	22227	C	T	0,999473	2021-08-06	United States
S_614_G	S	614	SRR15626286	23403	A	G	0,999689	2021-08-06	United States
S_681_R	S	681	SRR15626286	23604	C	G	1	2021-08-06	United States
S_950_N	S	950	SRR15626286	24410	G	A	0,990399	2021-08-06	United States
ORF3a_26_L	ORF3a	26	SRR15626286	25469	C	T	1	2021-08-06	United States
M_82_T	M	82	SRR15626286	26767	T	C	0,99957	2021-08-06	United States
ORF8_118_NA	ORF8	118	SRR15626286	28247	A	-GATTTC	0,917156	2021-08-06	United States
ORF8_120_L	ORF8	120	SRR15626286	28253	C	A	0,996283	2021-08-06	United States
N_18_V	N	18	SRR15626286	28326	G	T	0,999741	2021-08-06	United States
N_63_G	N	63	SRR15626286	28461	A	G	0,970848	2021-08-06	United States
N_203_M	N	203	SRR15626286	28881	G	T	1	2021-08-06	United States
N_377_Y	N	377	SRR15626286	29402	G	T	1	2021-08-06	United States
ORF1ab_1306_S	ORF1ab	1306	SRR15626289	4181	G	T	0,999947	2021-08-06	United States
ORF1ab_2046_L	ORF1ab	2046	SRR15626289	6402	C	T	0,999344	2021-08-06	United States
ORF1ab_2287_S	ORF1ab	2287	SRR15626289	7124	C	T	1	2021-08-06	United States
ORF1ab_2930_L	ORF1ab	2930	SRR15626289	9053	G	T	0,998345	2021-08-06	United States
ORF1ab_3255_I	ORF1ab	3255	SRR15626289	10029	C	T	0,999797	2021-08-06	United States
ORF1ab_3603_NA	ORF1ab	3603	SRR15626289	11074	C	-T	0,0540591	2021-08-06	United States
ORF1ab_3646_A	ORF1ab	3646	SRR15626289	11201	A	G	0,999723	2021-08-06	United States
ORF1ab_4179_K	ORF1ab	4179	SRR15626289	12801	G	A	0,998238	2021-08-06	United States
ORF1ab_314_L	ORF1ab	314	SRR15626289	14408	C	T	0,999754	2021-08-06	United States
ORF1ab_662_S	ORF1ab	662	SRR15626289	15451	G	A	0,996255	2021-08-06	United States
ORF1ab_1000_L	ORF1ab	1000	SRR15626289	16466	C	T	1	2021-08-06	United States
ORF1ab_1918_V	ORF1ab	1918	SRR15626289	19220	C	T	0,999796	2021-08-06	United States
S_19_R	S	19	SRR15626289	21618	C	G	1	2021-08-06	United States
S_30_H	S	30	SRR15626289	21650	A	C	0,0567293	2021-08-06	United States
S_142_D	S	142	SRR15626289	21987	G	A	0,86629	2021-08-06	United States
S_156_NA	S	156	SRR15626289	22028	G	-AGTTCA	0,857143	2021-08-06	United States
S_287_V	S	287	SRR15626289	22422	A	T	0,0740741	2021-08-06	United States
S_452_R	S	452	SRR15626289	22917	T	G	1	2021-08-06	United States
S_478_K	S	478	SRR15626289	22995	C	A	1	2021-08-06	United States
S_614_G	S	614	SRR15626289	23403	A	G	0,999809	2021-08-06	United States
S_681_R	S	681	SRR15626289	23604	C	G	0,999886	2021-08-06	United States
S_950_N	S	950	SRR15626289	24410	G	A	0,98358	2021-08-06	United States
ORF3a_26_L	ORF3a	26	SRR15626289	25469	C	T	0,999948	2021-08-06	United States
ORF3a_181_V	ORF3a	181	SRR15626289	25934	A	T	0,999842	2021-08-06	United States
ORF3a_239_Q	ORF3a	239	SRR15626289	26107	G	C	0,999903	2021-08-06	United States
M_82_T	M	82	SRR15626289	26767	T	C	0,999862	2021-08-06	United States
ORF7a_82_A	ORF7a	82	SRR15626289	27638	T	C	1	2021-08-06	United States
ORF7a_111_I	ORF7a	111	SRR15626289	27725	C	T	1	2021-08-06	United States
ORF7a_120_I	ORF7a	120	SRR15626289	27752	C	T	1	2021-08-06	United States
ORF7b_40_I	ORF7b	40	SRR15626289	27874	C	T	0,999757	2021-08-06	United States
ORF8_118_NA	ORF8	118	SRR15626289	28247	A	-GATTTC	0,894711	2021-08-06	United States
ORF8_119_V	ORF8	119	SRR15626289	28249	A	T	0,97037	2021-08-06	United States
ORF8_120_L	ORF8	120	SRR15626289	28253	C	A	0,994764	2021-08-06	United States
N_63_G	N	63	SRR15626289	28461	A	G	0,976419	2021-08-06	United States
N_203_M	N	203	SRR15626289	28881	G	T	1	2021-08-06	United States
N_215_C	N	215	SRR15626289	28916	G	T	0,998618	2021-08-06	United States
N_377_Y	N	377	SRR15626289	29402	G	T	0,999197	2021-08-06	United States
ORF1ab_640_D	ORF1ab	640	SRR15626290	2185	G	T	0,999209	2021-08-05	United States
ORF1ab_1640_L	ORF1ab	1640	SRR15626290	5184	C	T	0,999585	2021-08-05	United States
ORF1ab_3209_V	ORF1ab	3209	SRR15626290	9891	C	T	0,999482	2021-08-05	United States
ORF1ab_3718_A	ORF1ab	3718	SRR15626290	11418	T	C	0,999922	2021-08-05	United States
ORF1ab_3750_I	ORF1ab	3750	SRR15626290	11514	C	T	0,999548	2021-08-05	United States
ORF1ab_314_L	ORF1ab	314	SRR15626290	14408	C	T	0,999554	2021-08-05	United States
ORF1ab_662_S	ORF1ab	662	SRR15626290	15451	G	A	0,998216	2021-08-05	United States
ORF1ab_1000_L	ORF1ab	1000	SRR15626290	16466	C	T	0,999818	2021-08-05	United States
ORF1ab_1567_L	ORF1ab	1567	SRR15626290	18167	C	T	0,999654	2021-08-05	United States
ORF1ab_1664_L	ORF1ab	1664	SRR15626290	18458	C	T	0,999715	2021-08-05	United States
S_19_R	S	19	SRR15626290	21618	C	G	1	2021-08-05	United States
S_142_D	S	142	SRR15626290	21987	G	A	0,563677	2021-08-05	United States
S_156_NA	S	156	SRR15626290	22028	G	-AGTTCA	0,995399	2021-08-05	United States
S_222_V	S	222	SRR15626290	22227	C	T	0,999845	2021-08-05	United States
S_367_L	S	367	SRR15626290	22661	G	C	0,999816	2021-08-05	United States
S_452_R	S	452	SRR15626290	22917	T	G	1	2021-08-05	United States
S_478_K	S	478	SRR15626290	22995	C	A	0,999734	2021-08-05	United States
S_614_G	S	614	SRR15626290	23403	A	G	0,999749	2021-08-05	United States
S_681_R	S	681	SRR15626290	23604	C	G	0,999871	2021-08-05	United States
S_950_N	S	950	SRR15626290	24410	G	A	0,984261	2021-08-05	United States
ORF3a_26_L	ORF3a	26	SRR15626290	25469	C	T	0,999841	2021-08-05	United States
ORF3a_180_Y	ORF3a	180	SRR15626290	25931	C	A	0,999415	2021-08-05	United States
M_82_T	M	82	SRR15626290	26767	T	C	0,999695	2021-08-05	United States
ORF7a_82_A	ORF7a	82	SRR15626290	27638	T	C	1	2021-08-05	United States
ORF7a_120_I	ORF7a	120	SRR15626290	27752	C	T	1	2021-08-05	United States
ORF8_118_NA	ORF8	118	SRR15626290	28247	A	-GATTTC	0,923951	2021-08-05	United States
ORF8_120_L	ORF8	120	SRR15626290	28253	C	A	0,996838	2021-08-05	United States
N_63_G	N	63	SRR15626290	28461	A	G	0,98082	2021-08-05	United States
N_122_L	N	122	SRR15626290	28638	C	T	0,99951	2021-08-05	United States
N_203_M	N	203	SRR15626290	28881	G	T	0,999764	2021-08-05	United States
N_377_Y	N	377	SRR15626290	29402	G	T	0,998066	2021-08-05	United States
ORF1ab_1633_D	ORF1ab	1633	SRR15626291	5164	G	T	1	2021-08-05	United States
ORF1ab_1640_L	ORF1ab	1640	SRR15626291	5184	C	T	1	2021-08-05	United States
ORF1ab_1826_D	ORF1ab	1826	SRR15626291	5743	G	C	0,0793243	2021-08-05	United States
ORF1ab_1827_H	ORF1ab	1827	SRR15626291	5744	T	C	0,0798088	2021-08-05	United States
ORF1ab_3209_V	ORF1ab	3209	SRR15626291	9891	C	T	0,99815	2021-08-05	United States
ORF1ab_3718_A	ORF1ab	3718	SRR15626291	11418	T	C	0,999924	2021-08-05	United States
ORF1ab_3750_I	ORF1ab	3750	SRR15626291	11514	C	T	0,999617	2021-08-05	United States
ORF1ab_314_L	ORF1ab	314	SRR15626291	14408	C	T	0,999042	2021-08-05	United States
ORF1ab_662_S	ORF1ab	662	SRR15626291	15451	G	A	0,99777	2021-08-05	United States
ORF1ab_1000_L	ORF1ab	1000	SRR15626291	16466	C	T	1	2021-08-05	United States
ORF1ab_2205_F	ORF1ab	2205	SRR15626291	20081	C	T	1	2021-08-05	United States
S_19_R	S	19	SRR15626291	21618	C	G	1	2021-08-05	United States
S_156_NA	S	156	SRR15626291	22028	G	-AGTTCA	0,995647	2021-08-05	United States
S_222_V	S	222	SRR15626291	22227	C	T	1	2021-08-05	United States
S_452_R	S	452	SRR15626291	22917	T	G	1	2021-08-05	United States
S_478_K	S	478	SRR15626291	22995	C	A	1	2021-08-05	United States
S_614_G	S	614	SRR15626291	23403	A	G	0,999863	2021-08-05	United States
S_681_R	S	681	SRR15626291	23604	C	G	1	2021-08-05	United States
S_950_N	S	950	SRR15626291	24410	G	A	0,998008	2021-08-05	United States
ORF3a_26_L	ORF3a	26	SRR15626291	25469	C	T	1	2021-08-05	United States
ORF3a_131_L	ORF3a	131	SRR15626291	25784	G	T	0,999504	2021-08-05	United States
M_82_T	M	82	SRR15626291	26767	T	C	0,999825	2021-08-05	United States
ORF7a_120_I	ORF7a	120	SRR15626291	27752	C	T	1	2021-08-05	United States
ORF8_118_NA	ORF8	118	SRR15626291	28247	A	-GATTTC	0,889131	2021-08-05	United States
ORF8_120_L	ORF8	120	SRR15626291	28253	C	A	0,994152	2021-08-05	United States
N_18_V	N	18	SRR15626291	28326	G	T	0,999925	2021-08-05	United States
N_63_G	N	63	SRR15626291	28461	A	G	0,985911	2021-08-05	United States
N_203_M	N	203	SRR15626291	28881	G	T	1	2021-08-05	United States
N_377_Y	N	377	SRR15626291	29402	G	T	1	2021-08-05	United States
ORF1ab_1306_S	ORF1ab	1306	SRR15626295	4181	G	T	0,999748	2021-08-05	United States
ORF1ab_2046_L	ORF1ab	2046	SRR15626295	6402	C	T	0,999435	2021-08-05	United States
ORF1ab_2930_L	ORF1ab	2930	SRR15626295	9053	G	T	0,999712	2021-08-05	United States
ORF1ab_3255_I	ORF1ab	3255	SRR15626295	10029	C	T	1	2021-08-05	United States
ORF1ab_3560_NA	ORF1ab	3560	SRR15626295	10945	T	-A	0,0691176	2021-08-05	United States
ORF1ab_3603_NA	ORF1ab	3603	SRR15626295	11074	C	+T	0,0993914	2021-08-05	United States
ORF1ab_3646_A	ORF1ab	3646	SRR15626295	11201	A	G	0,99936	2021-08-05	United States
ORF1ab_4065_A	ORF1ab	4065	SRR15626295	12458	A	G	0,136448	2021-08-05	United States
ORF1ab_314_L	ORF1ab	314	SRR15626295	14408	C	T	0,99965	2021-08-05	United States
ORF1ab_662_S	ORF1ab	662	SRR15626295	15451	G	A	0,996947	2021-08-05	United States
ORF1ab_833_NA	ORF1ab	833	SRR15626295	15965	G	+T	0,0520871	2021-08-05	United States
ORF1ab_1000_L	ORF1ab	1000	SRR15626295	16466	C	T	1	2021-08-05	United States
ORF1ab_1257_V	ORF1ab	1257	SRR15626295	17236	A	G	0,999873	2021-08-05	United States
ORF1ab_1918_V	ORF1ab	1918	SRR15626295	19220	C	T	0,999141	2021-08-05	United States
S_19_R	S	19	SRR15626295	21618	C	G	1	2021-08-05	United States
S_142_D	S	142	SRR15626295	21987	G	A	0,691667	2021-08-05	United States
S_156_NA	S	156	SRR15626295	22028	G	-AGTTCA	1	2021-08-05	United States
S_614_G	S	614	SRR15626295	23403	A	G	0,999907	2021-08-05	United States
S_681_R	S	681	SRR15626295	23604	C	G	1	2021-08-05	United States
S_845_D	S	845	SRR15626295	24096	C	A	0,182119	2021-08-05	United States
S_950_N	S	950	SRR15626295	24410	G	A	0,99547	2021-08-05	United States
ORF3a_26_L	ORF3a	26	SRR15626295	25469	C	T	1	2021-08-05	United States
ORF3a_271_I	ORF3a	271	SRR15626295	26204	C	T	0,0526316	2021-08-05	United States
E_52_L	E	52	SRR15626295	26398	G	T	1	2021-08-05	United States
M_82_T	M	82	SRR15626295	26767	T	C	0,999854	2021-08-05	United States
ORF7b_40_I	ORF7b	40	SRR15626295	27874	C	T	0,999634	2021-08-05	United States
ORF8_118_NA	ORF8	118	SRR15626295	28247	A	-GATTTC	0,897892	2021-08-05	United States
ORF8_120_L	ORF8	120	SRR15626295	28253	C	A	0,98843	2021-08-05	United States
N_63_G	N	63	SRR15626295	28461	A	G	0,992708	2021-08-05	United States
N_331_NA	N	331	SRR15626295	29265	T	-G	0,0659574	2021-08-05	United States
ORF1ab_81_NA	ORF1ab	81	SRR15626296	507	A	-TGGTCATGTTATGGT	0,808435	2021-08-05	United States
ORF1ab_1055_A	ORF1ab	1055	SRR15626296	3428	A	G	0,999762	2021-08-05	United States
ORF1ab_1538_I	ORF1ab	1538	SRR15626296	4878	C	T	1	2021-08-05	United States
ORF1ab_2091_C	ORF1ab	2091	SRR15626296	6536	G	T	0,979387	2021-08-05	United States
ORF1ab_3255_I	ORF1ab	3255	SRR15626296	10029	C	T	0,998283	2021-08-05	United States
ORF1ab_3603_NA	ORF1ab	3603	SRR15626296	11074	C	-T	0,051445	2021-08-05	United States
ORF1ab_3729_R	ORF1ab	3729	SRR15626296	11451	A	G	0,999876	2021-08-05	United States
ORF1ab_4065_A	ORF1ab	4065	SRR15626296	12458	A	G	0,0819938	2021-08-05	United States
ORF1ab_314_L	ORF1ab	314	SRR15626296	14408	C	T	0,999884	2021-08-05	United States
ORF1ab_1342_S	ORF1ab	1342	SRR15626296	17491	C	T	1	2021-08-05	United States
S_95_I	S	95	SRR15626296	21846	C	T	0,999814	2021-08-05	United States
S_143_NA	S	143	SRR15626296	21990	T	+TAC	0,601702	2021-08-05	United States
S_143_NA	S	143	SRR15626296	21991	T	+C	0,170074	2021-08-05	United States
S_144_NA	S	144	SRR15626296	21993	A	-TT	0,209837	2021-08-05	United States
S_346_K	S	346	SRR15626296	22599	G	A	0,99942	2021-08-05	United States
S_484_K	S	484	SRR15626296	23012	G	A	1	2021-08-05	United States
S_501_Y	S	501	SRR15626296	23063	A	T	1	2021-08-05	United States
S_614_G	S	614	SRR15626296	23403	A	G	0,999795	2021-08-05	United States
S_635_F	S	635	SRR15626296	23465	G	T	0,0819411	2021-08-05	United States
S_681_H	S	681	SRR15626296	23604	C	A	0,999861	2021-08-05	United States
S_950_N	S	950	SRR15626296	24410	G	A	0,996663	2021-08-05	United States
S_1237_I	S	1237	SRR15626296	25273	G	T	0,999755	2021-08-05	United States
ORF3a_57_H	ORF3a	57	SRR15626296	25563	G	T	0,999946	2021-08-05	United States
ORF3a_78_Y	ORF3a	78	SRR15626296	25624	C	T	0,999946	2021-08-05	United States
ORF3a_255_NA	ORF3a	255	SRR15626296	26157	T	-GTTA	0,962193	2021-08-05	United States
ORF7b_3_*	ORF7b	3	SRR15626296	27762	G	T	1	2021-08-05	United States
ORF8_11_K	ORF8	11	SRR15626296	27925	C	A	0,999645	2021-08-05	United States
ORF8_38_S	ORF8	38	SRR15626296	28005	C	T	1	2021-08-05	United States
ORF8_67_F	ORF8	67	SRR15626296	28093	C	T	0,966121	2021-08-05	United States
N_205_I	N	205	SRR15626296	28887	C	T	0,999699	2021-08-05	United States
N_377_Y	N	377	SRR15626296	29402	G	T	0,996988	2021-08-05	United States
ORF1ab_42_P	ORF1ab	42	SRR15626299	389	G	C	0,974164	2021-08-05	United States
ORF1ab_280_T	ORF1ab	280	SRR15626299	1104	T	C	0,998517	2021-08-05	United States
ORF1ab_1306_S	ORF1ab	1306	SRR15626299	4181	G	T	0,999644	2021-08-05	United States
ORF1ab_2046_L	ORF1ab	2046	SRR15626299	6402	C	T	0,999058	2021-08-05	United States
ORF1ab_2125_Y	ORF1ab	2125	SRR15626299	6638	C	T	0,999753	2021-08-05	United States
ORF1ab_2287_S	ORF1ab	2287	SRR15626299	7124	C	T	1	2021-08-05	United States
ORF1ab_2554_V	ORF1ab	2554	SRR15626299	7926	C	T	1	2021-08-05	United States
ORF1ab_2930_L	ORF1ab	2930	SRR15626299	9053	G	T	1	2021-08-05	United States
ORF1ab_3255_I	ORF1ab	3255	SRR15626299	10029	C	T	0,999561	2021-08-05	United States
ORF1ab_3646_A	ORF1ab	3646	SRR15626299	11201	A	G	0,999478	2021-08-05	United States
ORF1ab_183_V	ORF1ab	183	SRR15626299	14014	T	G	0,999923	2021-08-05	United States
ORF1ab_314_L	ORF1ab	314	SRR15626299	14408	C	T	0,999658	2021-08-05	United States
ORF1ab_662_S	ORF1ab	662	SRR15626299	15451	G	A	0,998046	2021-08-05	United States
ORF1ab_1000_L	ORF1ab	1000	SRR15626299	16466	C	T	0,999771	2021-08-05	United States
ORF1ab_1087_Y	ORF1ab	1087	SRR15626299	16726	C	T	0,999455	2021-08-05	United States
ORF1ab_1918_V	ORF1ab	1918	SRR15626299	19220	C	T	0,99964	2021-08-05	United States
S_19_R	S	19	SRR15626299	21618	C	G	0,999464	2021-08-05	United States
S_142_D	S	142	SRR15626299	21987	G	A	0,349583	2021-08-05	United States
S_156_NA	S	156	SRR15626299	22028	G	-AGTTCA	0,983282	2021-08-05	United States
S_452_R	S	452	SRR15626299	22917	T	G	0,999221	2021-08-05	United States
S_478_K	S	478	SRR15626299	22995	C	A	1	2021-08-05	United States
S_614_G	S	614	SRR15626299	23403	A	G	0,999816	2021-08-05	United States
S_681_R	S	681	SRR15626299	23604	C	G	0,999317	2021-08-05	United States
S_950_N	S	950	SRR15626299	24410	G	A	0,876104	2021-08-05	United States
ORF3a_26_L	ORF3a	26	SRR15626299	25469	C	T	1	2021-08-05	United States
M_82_T	M	82	SRR15626299	26767	T	C	0,999447	2021-08-05	United States
ORF7a_82_A	ORF7a	82	SRR15626299	27638	T	C	0,999663	2021-08-05	United States
ORF7a_120_I	ORF7a	120	SRR15626299	27752	C	T	0,999526	2021-08-05	United States
ORF7b_40_I	ORF7b	40	SRR15626299	27874	C	T	1	2021-08-05	United States
ORF8_60_F	ORF8	60	SRR15626299	28073	G	T	1	2021-08-05	United States
ORF8_118_NA	ORF8	118	SRR15626299	28247	A	-GATTTC	0,927955	2021-08-05	United States
ORF8_120_L	ORF8	120	SRR15626299	28253	C	A	1	2021-08-05	United States
N_63_G	N	63	SRR15626299	28461	A	G	0,945112	2021-08-05	United States
N_203_M	N	203	SRR15626299	28881	G	T	0,999538	2021-08-05	United States
N_215_C	N	215	SRR15626299	28916	G	T	0,998845	2021-08-05	United States
N_377_Y	N	377	SRR15626299	29402	G	T	0,999145	2021-08-05	United States
ORF1ab_1640_L	ORF1ab	1640	SRR15626300	5184	C	T	0,999532	2021-08-05	United States
ORF1ab_1826_D	ORF1ab	1826	SRR15626300	5743	G	C	0,0510576	2021-08-05	United States
ORF1ab_1827_H	ORF1ab	1827	SRR15626300	5744	T	C	0,0512172	2021-08-05	United States
ORF1ab_3209_V	ORF1ab	3209	SRR15626300	9891	C	T	0,999184	2021-08-05	United States
ORF1ab_3718_A	ORF1ab	3718	SRR15626300	11418	T	C	0,99993	2021-08-05	United States
ORF1ab_3750_I	ORF1ab	3750	SRR15626300	11514	C	T	0,999725	2021-08-05	United States
ORF1ab_314_L	ORF1ab	314	SRR15626300	14408	C	T	1	2021-08-05	United States
ORF1ab_662_S	ORF1ab	662	SRR15626300	15451	G	A	0,99848	2021-08-05	United States
ORF1ab_1000_L	ORF1ab	1000	SRR15626300	16466	C	T	0,999898	2021-08-05	United States
ORF1ab_2421_N	ORF1ab	2421	SRR15626300	20730	G	T	0,999851	2021-08-05	United States
S_19_R	S	19	SRR15626300	21618	C	G	0,999926	2021-08-05	United States
S_142_S	S	142	SRR15626300	21986	G	A	0,205578	2021-08-05	United States
S_142_D	S	142	SRR15626300	21987	G	A	0,39791	2021-08-05	United States
S_148_T	S	148	SRR15626300	22005	A	C	0,99993	2021-08-05	United States
S_156_NA	S	156	SRR15626300	22028	G	-AGTTCA	0,992817	2021-08-05	United States
S_222_V	S	222	SRR15626300	22227	C	T	0,999265	2021-08-05	United States
S_452_R	S	452	SRR15626300	22917	T	G	0,999194	2021-08-05	United States
S_478_K	S	478	SRR15626300	22995	C	A	1	2021-08-05	United States
S_614_G	S	614	SRR15626300	23403	A	G	1	2021-08-05	United States
S_681_R	S	681	SRR15626300	23604	C	G	0,999675	2021-08-05	United States
S_950_N	S	950	SRR15626300	24410	G	A	0,810261	2021-08-05	United States
S_1244_F	S	1244	SRR15626300	25292	C	T	0,960641	2021-08-05	United States
S_1264_L	S	1264	SRR15626300	25352	G	T	0,905443	2021-08-05	United States
ORF3a_26_L	ORF3a	26	SRR15626300	25469	C	T	1	2021-08-05	United States
M_82_T	M	82	SRR15626300	26767	T	C	1	2021-08-05	United States
ORF6_48_N	ORF6	48	SRR15626300	27345	A	T	0,999724	2021-08-05	United States
ORF7a_82_A	ORF7a	82	SRR15626300	27638	T	C	1	2021-08-05	United States
ORF7a_120_I	ORF7a	120	SRR15626300	27752	C	T	0,999801	2021-08-05	United States
ORF8_118_NA	ORF8	118	SRR15626300	28247	A	-GATTTC	0,911107	2021-08-05	United States
ORF8_120_L	ORF8	120	SRR15626300	28253	C	A	0,993846	2021-08-05	United States
N_63_G	N	63	SRR15626300	28461	A	G	0,964366	2021-08-05	United States
N_203_M	N	203	SRR15626300	28881	G	T	1	2021-08-05	United States
N_377_Y	N	377	SRR15626300	29402	G	T	0,999672	2021-08-05	United States
ORF1ab_309_L	ORF1ab	309	SRR15626301	1191	C	T	0,999725	2021-08-04	United States
ORF1ab_538_A	ORF1ab	538	SRR15626301	1877	T	G	0,89267	2021-08-04	United States
ORF1ab_1640_L	ORF1ab	1640	SRR15626301	5184	C	T	1	2021-08-04	United States
ORF1ab_3209_V	ORF1ab	3209	SRR15626301	9891	C	T	0,99957	2021-08-04	United States
ORF1ab_3718_A	ORF1ab	3718	SRR15626301	11418	T	C	0,999812	2021-08-04	United States
ORF1ab_314_L	ORF1ab	314	SRR15626301	14408	C	T	0,99968	2021-08-04	United States
ORF1ab_662_S	ORF1ab	662	SRR15626301	15451	G	A	0,99676	2021-08-04	United States
ORF1ab_1000_L	ORF1ab	1000	SRR15626301	16466	C	T	0,999883	2021-08-04	United States
ORF1ab_1570_L	ORF1ab	1570	SRR15626301	18176	C	T	0,999783	2021-08-04	United States
ORF1ab_1898_F	ORF1ab	1898	SRR15626301	19160	C	T	0,999879	2021-08-04	United States
ORF1ab_2417_I	ORF1ab	2417	SRR15626301	20718	G	T	0,999407	2021-08-04	United States
S_19_R	S	19	SRR15626301	21618	C	G	0,999787	2021-08-04	United States
S_30_H	S	30	SRR15626301	21650	A	C	0,0568258	2021-08-04	United States
S_142_D	S	142	SRR15626301	21987	G	A	0,772926	2021-08-04	United States
S_156_NA	S	156	SRR15626301	22028	G	-AGTTCA	0,993948	2021-08-04	United States
S_452_R	S	452	SRR15626301	22917	T	G	0,998928	2021-08-04	United States
S_478_K	S	478	SRR15626301	22995	C	A	1	2021-08-04	United States
S_614_G	S	614	SRR15626301	23403	A	G	0,99988	2021-08-04	United States
S_681_R	S	681	SRR15626301	23604	C	G	0,999508	2021-08-04	United States
S_950_N	S	950	SRR15626301	24410	G	A	0,994012	2021-08-04	United States
S_1162_L	S	1162	SRR15626301	25047	C	T	0,999747	2021-08-04	United States
S_1163_Y	S	1163	SRR15626301	25049	G	T	0,0961537	2021-08-04	United States
ORF3a_26_L	ORF3a	26	SRR15626301	25469	C	T	0,999644	2021-08-04	United States
M_82_T	M	82	SRR15626301	26767	T	C	0,999579	2021-08-04	United States
ORF7a_82_A	ORF7a	82	SRR15626301	27638	T	C	1	2021-08-04	United States
ORF7a_116_F	ORF7a	116	SRR15626301	27739	C	T	1	2021-08-04	United States
ORF7a_120_I	ORF7a	120	SRR15626301	27752	C	T	1	2021-08-04	United States
ORF8_118_NA	ORF8	118	SRR15626301	28247	A	-GATTTC	0,903805	2021-08-04	United States
ORF8_120_L	ORF8	120	SRR15626301	28253	C	A	0,997009	2021-08-04	United States
N_63_G	N	63	SRR15626301	28461	A	G	0,986773	2021-08-04	United States
N_203_M	N	203	SRR15626301	28881	G	T	0,999513	2021-08-04	United States
N_377_Y	N	377	SRR15626301	29402	G	T	1	2021-08-04	United States
ORF1ab_116_L	ORF1ab	116	SRR15626303	611	G	T	1	2021-08-05	United States
ORF1ab_1306_S	ORF1ab	1306	SRR15626303	4181	G	T	0,999814	2021-08-05	United States
ORF1ab_2046_L	ORF1ab	2046	SRR15626303	6402	C	T	0,999156	2021-08-05	United States
ORF1ab_2287_S	ORF1ab	2287	SRR15626303	7124	C	T	1	2021-08-05	United States
ORF1ab_2930_L	ORF1ab	2930	SRR15626303	9053	G	T	1	2021-08-05	United States
ORF1ab_3255_I	ORF1ab	3255	SRR15626303	10029	C	T	0,999622	2021-08-05	United States
ORF1ab_3646_A	ORF1ab	3646	SRR15626303	11201	A	G	0,999762	2021-08-05	United States
ORF1ab_3731_V	ORF1ab	3731	SRR15626303	11456	A	G	1	2021-08-05	United States
ORF1ab_314_L	ORF1ab	314	SRR15626303	14408	C	T	1	2021-08-05	United States
ORF1ab_662_S	ORF1ab	662	SRR15626303	15451	G	A	0,997682	2021-08-05	United States
ORF1ab_1000_L	ORF1ab	1000	SRR15626303	16466	C	T	0,999732	2021-08-05	United States
ORF1ab_1918_V	ORF1ab	1918	SRR15626303	19220	C	T	0,999132	2021-08-05	United States
S_19_R	S	19	SRR15626303	21618	C	G	1	2021-08-05	United States
S_142_D	S	142	SRR15626303	21987	G	A	0,549107	2021-08-05	United States
S_156_NA	S	156	SRR15626303	22028	G	-AGTTCA	0,995865	2021-08-05	United States
S_213_L	S	213	SRR15626303	22199	G	T	0,989133	2021-08-05	United States
S_452_R	S	452	SRR15626303	22917	T	G	1	2021-08-05	United States
S_478_K	S	478	SRR15626303	22995	C	A	1	2021-08-05	United States
S_614_G	S	614	SRR15626303	23403	A	G	0,999908	2021-08-05	United States
S_681_R	S	681	SRR15626303	23604	C	G	1	2021-08-05	United States
S_950_N	S	950	SRR15626303	24410	G	A	0,942124	2021-08-05	United States
ORF3a_26_L	ORF3a	26	SRR15626303	25469	C	T	1	2021-08-05	United States
M_82_T	M	82	SRR15626303	26767	T	C	0,999497	2021-08-05	United States
ORF7a_82_A	ORF7a	82	SRR15626303	27638	T	C	0,994382	2021-08-05	United States
ORF7a_120_I	ORF7a	120	SRR15626303	27752	C	T	1	2021-08-05	United States
ORF7b_40_I	ORF7b	40	SRR15626303	27874	C	T	1	2021-08-05	United States
ORF8_118_NA	ORF8	118	SRR15626303	28247	A	-GATTTC	0,914617	2021-08-05	United States
ORF8_120_L	ORF8	120	SRR15626303	28253	C	A	0,994819	2021-08-05	United States
N_63_G	N	63	SRR15626303	28461	A	G	0,975438	2021-08-05	United States
N_203_M	N	203	SRR15626303	28881	G	T	1	2021-08-05	United States
N_215_C	N	215	SRR15626303	28916	G	T	1	2021-08-05	United States
N_377_Y	N	377	SRR15626303	29402	G	T	0,998073	2021-08-05	United States
ORF1ab_1306_S	ORF1ab	1306	SRR15626306	4181	G	T	0,999888	2021-08-05	United States
ORF1ab_2046_L	ORF1ab	2046	SRR15626306	6402	C	T	0,999257	2021-08-05	United States
ORF1ab_2287_S	ORF1ab	2287	SRR15626306	7124	C	T	1	2021-08-05	United States
ORF1ab_2483_S	ORF1ab	2483	SRR15626306	7712	C	T	0,998569	2021-08-05	United States
ORF1ab_2930_L	ORF1ab	2930	SRR15626306	9053	G	T	0,999671	2021-08-05	United States
ORF1ab_3255_I	ORF1ab	3255	SRR15626306	10029	C	T	1	2021-08-05	United States
ORF1ab_3646_A	ORF1ab	3646	SRR15626306	11201	A	G	0,999824	2021-08-05	United States
ORF1ab_314_L	ORF1ab	314	SRR15626306	14408	C	T	0,999446	2021-08-05	United States
ORF1ab_662_S	ORF1ab	662	SRR15626306	15451	G	A	0,996979	2021-08-05	United States
ORF1ab_1000_L	ORF1ab	1000	SRR15626306	16466	C	T	0,999844	2021-08-05	United States
ORF1ab_1257_V	ORF1ab	1257	SRR15626306	17236	A	G	0,999915	2021-08-05	United States
ORF1ab_1918_V	ORF1ab	1918	SRR15626306	19220	C	T	0,999651	2021-08-05	United States
S_19_R	S	19	SRR15626306	21618	C	G	1	2021-08-05	United States
S_46_P	S	46	SRR15626306	21698	T	C	0,0869565	2021-08-05	United States
S_142_D	S	142	SRR15626306	21987	G	A	0,690226	2021-08-05	United States
S_156_NA	S	156	SRR15626306	22028	G	-AGTTCA	0,983915	2021-08-05	United States
S_452_R	S	452	SRR15626306	22917	T	G	1	2021-08-05	United States
S_478_K	S	478	SRR15626306	22995	C	A	1	2021-08-05	United States
S_614_G	S	614	SRR15626306	23403	A	G	0,999785	2021-08-05	United States
S_681_R	S	681	SRR15626306	23604	C	G	0,999397	2021-08-05	United States
S_950_N	S	950	SRR15626306	24410	G	A	0,990827	2021-08-05	United States
ORF3a_26_L	ORF3a	26	SRR15626306	25469	C	T	0,999447	2021-08-05	United States
ORF3a_104_S	ORF3a	104	SRR15626306	25702	C	T	0,999774	2021-08-05	United States
M_82_T	M	82	SRR15626306	26767	T	C	0,999851	2021-08-05	United States
ORF7a_82_A	ORF7a	82	SRR15626306	27638	T	C	1	2021-08-05	United States
ORF7a_120_I	ORF7a	120	SRR15626306	27752	C	T	1	2021-08-05	United States
ORF7b_40_I	ORF7b	40	SRR15626306	27874	C	T	0,999058	2021-08-05	United States
ORF8_118_NA	ORF8	118	SRR15626306	28247	A	-GATTTC	0,897239	2021-08-05	United States
ORF8_120_L	ORF8	120	SRR15626306	28253	C	A	0,993525	2021-08-05	United States
N_63_G	N	63	SRR15626306	28461	A	G	0,988792	2021-08-05	United States
N_203_M	N	203	SRR15626306	28881	G	T	1	2021-08-05	United States
N_208_S	N	208	SRR15626306	28895	G	T	0,998453	2021-08-05	United States
N_215_C	N	215	SRR15626306	28916	G	T	1	2021-08-05	United States
N_254_T	N	254	SRR15626306	29033	G	A	0,050738	2021-08-05	United States
N_377_Y	N	377	SRR15626306	29402	G	T	1	2021-08-05	United States
ORF1ab_110_Y	ORF1ab	110	SRR15626309	593	C	T	0,999895	2021-08-04	United States
ORF1ab_1306_S	ORF1ab	1306	SRR15626309	4181	G	T	0,999887	2021-08-04	United States
ORF1ab_2046_L	ORF1ab	2046	SRR15626309	6402	C	T	0,999151	2021-08-04	United States
ORF1ab_2287_S	ORF1ab	2287	SRR15626309	7124	C	T	0,999303	2021-08-04	United States
ORF1ab_2930_L	ORF1ab	2930	SRR15626309	9053	G	T	0,999459	2021-08-04	United States
ORF1ab_3255_I	ORF1ab	3255	SRR15626309	10029	C	T	0,999815	2021-08-04	United States
ORF1ab_3646_A	ORF1ab	3646	SRR15626309	11201	A	G	0,999737	2021-08-04	United States
ORF1ab_3731_V	ORF1ab	3731	SRR15626309	11456	A	G	0,999854	2021-08-04	United States
ORF1ab_314_L	ORF1ab	314	SRR15626309	14408	C	T	0,999798	2021-08-04	United States
ORF1ab_662_S	ORF1ab	662	SRR15626309	15451	G	A	0,997305	2021-08-04	United States
ORF1ab_1000_L	ORF1ab	1000	SRR15626309	16466	C	T	0,999859	2021-08-04	United States
ORF1ab_1918_V	ORF1ab	1918	SRR15626309	19220	C	T	0,999706	2021-08-04	United States
S_19_R	S	19	SRR15626309	21618	C	G	1	2021-08-04	United States
S_142_D	S	142	SRR15626309	21987	G	A	0,374044	2021-08-04	United States
S_156_NA	S	156	SRR15626309	22028	G	-AGTTCA	0,990686	2021-08-04	United States
S_452_R	S	452	SRR15626309	22917	T	G	1	2021-08-04	United States
S_478_K	S	478	SRR15626309	22995	C	A	0,999666	2021-08-04	United States
S_614_G	S	614	SRR15626309	23403	A	G	0,999896	2021-08-04	United States
S_681_R	S	681	SRR15626309	23604	C	G	1	2021-08-04	United States
S_950_N	S	950	SRR15626309	24410	G	A	0,889297	2021-08-04	United States
ORF3a_26_L	ORF3a	26	SRR15626309	25469	C	T	0,999707	2021-08-04	United States
M_82_T	M	82	SRR15626309	26767	T	C	0,999593	2021-08-04	United States
ORF7a_82_A	ORF7a	82	SRR15626309	27638	T	C	0,999593	2021-08-04	United States
ORF7a_120_I	ORF7a	120	SRR15626309	27752	C	T	0,999624	2021-08-04	United States
ORF7b_40_I	ORF7b	40	SRR15626309	27874	C	T	0,999546	2021-08-04	United States
ORF8_118_NA	ORF8	118	SRR15626309	28247	A	-GATTTC	0,932569	2021-08-04	United States
ORF8_120_L	ORF8	120	SRR15626309	28253	C	A	0,995988	2021-08-04	United States
N_63_G	N	63	SRR15626309	28461	A	G	0,962498	2021-08-04	United States
N_203_M	N	203	SRR15626309	28881	G	T	0,999796	2021-08-04	United States
N_215_C	N	215	SRR15626309	28916	G	T	0,999449	2021-08-04	United States
N_377_Y	N	377	SRR15626309	29402	G	T	0,999578	2021-08-04	United States
ORF1ab_403_I	ORF1ab	403	SRR15626313	1473	C	T	0,999695	2021-08-04	United States
ORF1ab_804_L	ORF1ab	804	SRR15626313	2676	C	T	0,999793	2021-08-04	United States
ORF1ab_1306_S	ORF1ab	1306	SRR15626313	4181	G	T	0,999867	2021-08-04	United States
ORF1ab_2046_L	ORF1ab	2046	SRR15626313	6402	C	T	0,999272	2021-08-04	United States
ORF1ab_2287_S	ORF1ab	2287	SRR15626313	7124	C	T	0,999743	2021-08-04	United States
ORF1ab_2930_L	ORF1ab	2930	SRR15626313	9053	G	T	0,999899	2021-08-04	United States
ORF1ab_3255_I	ORF1ab	3255	SRR15626313	10029	C	T	0,999686	2021-08-04	United States
ORF1ab_3646_A	ORF1ab	3646	SRR15626313	11201	A	G	0,999753	2021-08-04	United States
ORF1ab_314_L	ORF1ab	314	SRR15626313	14408	C	T	0,999914	2021-08-04	United States
ORF1ab_662_S	ORF1ab	662	SRR15626313	15451	G	A	0,997682	2021-08-04	United States
ORF1ab_1000_L	ORF1ab	1000	SRR15626313	16466	C	T	0,999861	2021-08-04	United States
ORF1ab_1219_S	ORF1ab	1219	SRR15626313	17122	G	T	0,999738	2021-08-04	United States
ORF1ab_1918_V	ORF1ab	1918	SRR15626313	19220	C	T	0,999666	2021-08-04	United States
S_19_R	S	19	SRR15626313	21618	C	G	1	2021-08-04	United States
S_95_I	S	95	SRR15626313	21846	C	T	1	2021-08-04	United States
S_142_D	S	142	SRR15626313	21987	G	A	0,630841	2021-08-04	United States
S_156_NA	S	156	SRR15626313	22028	G	-AGTTCA	0,998671	2021-08-04	United States
S_452_R	S	452	SRR15626313	22917	T	G	0,999709	2021-08-04	United States
S_478_K	S	478	SRR15626313	22995	C	A	0,999271	2021-08-04	United States
S_614_G	S	614	SRR15626313	23403	A	G	0,99993	2021-08-04	United States
S_681_R	S	681	SRR15626313	23604	C	G	0,999647	2021-08-04	United States
S_950_N	S	950	SRR15626313	24410	G	A	0,980033	2021-08-04	United States
ORF3a_26_L	ORF3a	26	SRR15626313	25469	C	T	0,999464	2021-08-04	United States
M_82_T	M	82	SRR15626313	26767	T	C	0,999967	2021-08-04	United States
ORF7a_82_A	ORF7a	82	SRR15626313	27638	T	C	0,999399	2021-08-04	United States
ORF7a_120_I	ORF7a	120	SRR15626313	27752	C	T	0,999253	2021-08-04	United States
ORF7b_40_I	ORF7b	40	SRR15626313	27874	C	T	0,999912	2021-08-04	United States
ORF8_118_NA	ORF8	118	SRR15626313	28247	A	-GATTTC	0,925718	2021-08-04	United States
ORF8_120_L	ORF8	120	SRR15626313	28253	C	A	1	2021-08-04	United States
N_63_G	N	63	SRR15626313	28461	A	G	0,980428	2021-08-04	United States
N_203_M	N	203	SRR15626313	28881	G	T	1	2021-08-04	United States
N_215_C	N	215	SRR15626313	28916	G	T	0,9993	2021-08-04	United States
N_377_Y	N	377	SRR15626313	29402	G	T	0,998357	2021-08-04	United States
ORF10_31_Y	ORF10	31	SRR15626313	29648	G	T	0,999473	2021-08-04	United States
ORF1ab_767_K	ORF1ab	767	SRR15626314	2564	G	A	0,999873	2021-08-05	United States
ORF1ab_1228_G	ORF1ab	1228	SRR15626314	3948	A	G	1	2021-08-05	United States
ORF1ab_1306_S	ORF1ab	1306	SRR15626314	4181	G	T	0,999769	2021-08-05	United States
ORF1ab_2046_L	ORF1ab	2046	SRR15626314	6402	C	T	0,999331	2021-08-05	United States
ORF1ab_2287_S	ORF1ab	2287	SRR15626314	7124	C	T	0,998963	2021-08-05	United States
ORF1ab_2930_L	ORF1ab	2930	SRR15626314	9053	G	T	0,99901	2021-08-05	United States
ORF1ab_3255_I	ORF1ab	3255	SRR15626314	10029	C	T	0,999616	2021-08-05	United States
ORF1ab_3646_A	ORF1ab	3646	SRR15626314	11201	A	G	0,99971	2021-08-05	United States
ORF1ab_3766_F	ORF1ab	3766	SRR15626314	11562	G	T	0,842346	2021-08-05	United States
ORF1ab_314_L	ORF1ab	314	SRR15626314	14408	C	T	0,999521	2021-08-05	United States
ORF1ab_662_S	ORF1ab	662	SRR15626314	15451	G	A	0,996756	2021-08-05	United States
ORF1ab_1000_L	ORF1ab	1000	SRR15626314	16466	C	T	0,999847	2021-08-05	United States
ORF1ab_1918_V	ORF1ab	1918	SRR15626314	19220	C	T	0,999707	2021-08-05	United States
S_19_R	S	19	SRR15626314	21618	C	G	1	2021-08-05	United States
S_142_D	S	142	SRR15626314	21987	G	A	0,508692	2021-08-05	United States
S_156_NA	S	156	SRR15626314	22028	G	-AGTTCA	0,983654	2021-08-05	United States
S_452_R	S	452	SRR15626314	22917	T	G	1	2021-08-05	United States
S_478_K	S	478	SRR15626314	22995	C	A	0,999029	2021-08-05	United States
S_614_G	S	614	SRR15626314	23403	A	G	0,999908	2021-08-05	United States
S_681_R	S	681	SRR15626314	23604	C	G	0,999691	2021-08-05	United States
S_950_N	S	950	SRR15626314	24410	G	A	0,955685	2021-08-05	United States
ORF3a_26_L	ORF3a	26	SRR15626314	25469	C	T	0,999913	2021-08-05	United States
ORF3a_76_S	ORF3a	76	SRR15626314	25618	G	A	0,695287	2021-08-05	United States
ORF3a_239_Q	ORF3a	239	SRR15626314	26107	G	C	0,99976	2021-08-05	United States
M_82_T	M	82	SRR15626314	26767	T	C	0,999897	2021-08-05	United States
ORF7a_82_A	ORF7a	82	SRR15626314	27638	T	C	1	2021-08-05	United States
ORF7a_120_I	ORF7a	120	SRR15626314	27752	C	T	1	2021-08-05	United States
ORF7b_40_I	ORF7b	40	SRR15626314	27874	C	T	0,99971	2021-08-05	United States
ORF8_118_NA	ORF8	118	SRR15626314	28247	A	-GATTTC	0,923484	2021-08-05	United States
ORF8_120_L	ORF8	120	SRR15626314	28253	C	A	0,995311	2021-08-05	United States
N_63_G	N	63	SRR15626314	28461	A	G	0,978855	2021-08-05	United States
N_203_M	N	203	SRR15626314	28881	G	T	0,999893	2021-08-05	United States
N_215_C	N	215	SRR15626314	28916	G	T	0,99945	2021-08-05	United States
N_377_Y	N	377	SRR15626314	29402	G	T	0,999492	2021-08-05	United States
ORF1ab_1306_S	ORF1ab	1306	SRR15626315	4181	G	T	0,999811	2021-08-05	United States
ORF1ab_2046_L	ORF1ab	2046	SRR15626315	6402	C	T	0,999328	2021-08-05	United States
ORF1ab_2287_S	ORF1ab	2287	SRR15626315	7124	C	T	0,999714	2021-08-05	United States
ORF1ab_2930_L	ORF1ab	2930	SRR15626315	9053	G	T	0,999676	2021-08-05	United States
ORF1ab_3255_I	ORF1ab	3255	SRR15626315	10029	C	T	0,999706	2021-08-05	United States
ORF1ab_3646_A	ORF1ab	3646	SRR15626315	11201	A	G	0,999733	2021-08-05	United States
ORF1ab_314_L	ORF1ab	314	SRR15626315	14408	C	T	0,999724	2021-08-05	United States
ORF1ab_662_S	ORF1ab	662	SRR15626315	15451	G	A	0,996091	2021-08-05	United States
ORF1ab_1000_L	ORF1ab	1000	SRR15626315	16466	C	T	0,999834	2021-08-05	United States
ORF1ab_1257_V	ORF1ab	1257	SRR15626315	17236	A	G	0,999844	2021-08-05	United States
ORF1ab_1918_V	ORF1ab	1918	SRR15626315	19220	C	T	0,999633	2021-08-05	United States
S_19_R	S	19	SRR15626315	21618	C	G	0,999955	2021-08-05	United States
S_142_D	S	142	SRR15626315	21987	G	A	0,436832	2021-08-05	United States
S_156_NA	S	156	SRR15626315	22028	G	-AGTTCA	0,990256	2021-08-05	United States
S_452_R	S	452	SRR15626315	22917	T	G	1	2021-08-05	United States
S_478_K	S	478	SRR15626315	22995	C	A	1	2021-08-05	United States
S_614_G	S	614	SRR15626315	23403	A	G	0,999872	2021-08-05	United States
S_681_R	S	681	SRR15626315	23604	C	G	0,999751	2021-08-05	United States
S_950_N	S	950	SRR15626315	24410	G	A	0,907856	2021-08-05	United States
ORF3a_26_L	ORF3a	26	SRR15626315	25469	C	T	1	2021-08-05	United States
M_82_T	M	82	SRR15626315	26767	T	C	0,999939	2021-08-05	United States
ORF7a_82_A	ORF7a	82	SRR15626315	27638	T	C	0,999093	2021-08-05	United States
ORF7a_120_I	ORF7a	120	SRR15626315	27752	C	T	1	2021-08-05	United States
ORF7b_40_I	ORF7b	40	SRR15626315	27874	C	T	0,999632	2021-08-05	United States
ORF8_118_NA	ORF8	118	SRR15626315	28247	A	-GATTTC	0,914552	2021-08-05	United States
ORF8_120_L	ORF8	120	SRR15626315	28253	C	A	0,997207	2021-08-05	United States
N_63_G	N	63	SRR15626315	28461	A	G	0,975717	2021-08-05	United States
N_203_M	N	203	SRR15626315	28881	G	T	0,998558	2021-08-05	United States
N_215_C	N	215	SRR15626315	28916	G	T	0,99938	2021-08-05	United States
N_377_Y	N	377	SRR15626315	29402	G	T	0,999645	2021-08-05	United States
ORF1ab_1306_S	ORF1ab	1306	SRR15626317	4181	G	T	0,999699	2021-08-05	United States
ORF1ab_2046_L	ORF1ab	2046	SRR15626317	6402	C	T	0,999085	2021-08-05	United States
ORF1ab_2287_S	ORF1ab	2287	SRR15626317	7124	C	T	0,999447	2021-08-05	United States
ORF1ab_2930_L	ORF1ab	2930	SRR15626317	9053	G	T	0,999758	2021-08-05	United States
ORF1ab_3255_I	ORF1ab	3255	SRR15626317	10029	C	T	0,999784	2021-08-05	United States
ORF1ab_3646_A	ORF1ab	3646	SRR15626317	11201	A	G	0,999672	2021-08-05	United States
ORF1ab_3731_V	ORF1ab	3731	SRR15626317	11456	A	G	0,999753	2021-08-05	United States
ORF1ab_314_L	ORF1ab	314	SRR15626317	14408	C	T	0,999598	2021-08-05	United States
ORF1ab_662_S	ORF1ab	662	SRR15626317	15451	G	A	0,997329	2021-08-05	United States
ORF1ab_1000_L	ORF1ab	1000	SRR15626317	16466	C	T	0,999602	2021-08-05	United States
ORF1ab_1918_V	ORF1ab	1918	SRR15626317	19220	C	T	0,999695	2021-08-05	United States
ORF1ab_2131_V	ORF1ab	2131	SRR15626317	19859	C	T	0,986259	2021-08-05	United States
S_19_R	S	19	SRR15626317	21618	C	G	1	2021-08-05	United States
S_75_R	S	75	SRR15626317	21785	G	C	0,998405	2021-08-05	United States
S_142_D	S	142	SRR15626317	21987	G	A	0,582105	2021-08-05	United States
S_156_NA	S	156	SRR15626317	22028	G	-AGTTCA	0,996838	2021-08-05	United States
S_452_R	S	452	SRR15626317	22917	T	G	0,999139	2021-08-05	United States
S_478_K	S	478	SRR15626317	22995	C	A	1	2021-08-05	United States
S_614_G	S	614	SRR15626317	23403	A	G	0,999626	2021-08-05	United States
S_681_R	S	681	SRR15626317	23604	C	G	0,999935	2021-08-05	United States
S_950_N	S	950	SRR15626317	24410	G	A	0,963848	2021-08-05	United States
ORF3a_26_L	ORF3a	26	SRR15626317	25469	C	T	0,999879	2021-08-05	United States
ORF3a_40_L	ORF3a	40	SRR15626317	25511	C	T	0,999923	2021-08-05	United States
M_82_T	M	82	SRR15626317	26767	T	C	0,999856	2021-08-05	United States
ORF7a_82_A	ORF7a	82	SRR15626317	27638	T	C	0,9996	2021-08-05	United States
ORF7a_120_I	ORF7a	120	SRR15626317	27752	C	T	1	2021-08-05	United States
ORF7b_40_I	ORF7b	40	SRR15626317	27874	C	T	0,999879	2021-08-05	United States
ORF8_118_NA	ORF8	118	SRR15626317	28247	A	-GATTTC	0,921466	2021-08-05	United States
ORF8_120_L	ORF8	120	SRR15626317	28253	C	A	0,989172	2021-08-05	United States
N_63_G	N	63	SRR15626317	28461	A	G	0,979854	2021-08-05	United States
N_139_F	N	139	SRR15626317	28690	G	T	0,99614	2021-08-05	United States
N_203_M	N	203	SRR15626317	28881	G	T	0,998888	2021-08-05	United States
N_215_C	N	215	SRR15626317	28916	G	T	0,999519	2021-08-05	United States
N_377_Y	N	377	SRR15626317	29402	G	T	0,998713	2021-08-05	United States
ORF1ab_124_C	ORF1ab	124	SRR15626318	635	C	T	0,788282	2021-08-05	United States
ORF1ab_422_C	ORF1ab	422	SRR15626318	1530	A	G	1	2021-08-05	United States
ORF1ab_1127_Y	ORF1ab	1127	SRR15626318	3644	G	T	1	2021-08-05	United States
ORF1ab_1306_S	ORF1ab	1306	SRR15626318	4181	G	T	1	2021-08-05	United States
ORF1ab_2046_L	ORF1ab	2046	SRR15626318	6402	C	T	0,998684	2021-08-05	United States
ORF1ab_2930_L	ORF1ab	2930	SRR15626318	9053	G	T	1	2021-08-05	United States
ORF1ab_3255_I	ORF1ab	3255	SRR15626318	10029	C	T	1	2021-08-05	United States
ORF1ab_3346_H	ORF1ab	3346	SRR15626318	10303	A	T	0,999643	2021-08-05	United States
ORF1ab_3646_A	ORF1ab	3646	SRR15626318	11201	A	G	0,999514	2021-08-05	United States
ORF1ab_3652_I	ORF1ab	3652	SRR15626318	11221	G	T	0,99977	2021-08-05	United States
ORF1ab_3731_V	ORF1ab	3731	SRR15626318	11456	A	G	1	2021-08-05	United States
ORF1ab_314_L	ORF1ab	314	SRR15626318	14408	C	T	1	2021-08-05	United States
ORF1ab_662_S	ORF1ab	662	SRR15626318	15451	G	A	0,996264	2021-08-05	United States
ORF1ab_1000_L	ORF1ab	1000	SRR15626318	16466	C	T	1	2021-08-05	United States
ORF1ab_1546_H	ORF1ab	1546	SRR15626318	18105	G	T	0,203268	2021-08-05	United States
ORF1ab_1550_Y	ORF1ab	1550	SRR15626318	18115	C	T	1	2021-08-05	United States
ORF1ab_1918_V	ORF1ab	1918	SRR15626318	19220	C	T	0,999737	2021-08-05	United States
S_19_R	S	19	SRR15626318	21618	C	G	1	2021-08-05	United States
S_156_NA	S	156	SRR15626318	22028	G	-AGTTCA	0,991304	2021-08-05	United States
S_478_K	S	478	SRR15626318	22995	C	A	1	2021-08-05	United States
S_614_G	S	614	SRR15626318	23403	A	G	0,999658	2021-08-05	United States
S_681_R	S	681	SRR15626318	23604	C	G	1	2021-08-05	United States
S_950_N	S	950	SRR15626318	24410	G	A	0,991166	2021-08-05	United States
ORF3a_26_L	ORF3a	26	SRR15626318	25469	C	T	1	2021-08-05	United States
M_82_T	M	82	SRR15626318	26767	T	C	1	2021-08-05	United States
ORF7a_120_I	ORF7a	120	SRR15626318	27752	C	T	1	2021-08-05	United States
ORF7b_40_I	ORF7b	40	SRR15626318	27874	C	T	0,999004	2021-08-05	United States
ORF8_118_NA	ORF8	118	SRR15626318	28247	A	-GATTTC	0,913504	2021-08-05	United States
ORF8_120_L	ORF8	120	SRR15626318	28253	C	A	0,977169	2021-08-05	United States
N_63_G	N	63	SRR15626318	28461	A	G	0,975405	2021-08-05	United States
N_203_M	N	203	SRR15626318	28881	G	T	1	2021-08-05	United States
N_215_C	N	215	SRR15626318	28916	G	T	0,998249	2021-08-05	United States
N_377_Y	N	377	SRR15626318	29402	G	T	1	2021-08-05	United States
N_398_S	N	398	SRR15626318	29465	G	T	0,0524194	2021-08-05	United States
ORF1ab_894_S	ORF1ab	894	SRR15626319	2945	G	A	0,999676	2021-08-05	United States
ORF1ab_970_K	ORF1ab	970	SRR15626319	3173	C	A	0,999845	2021-08-05	United States
ORF1ab_1055_A	ORF1ab	1055	SRR15626319	3428	A	G	0,999815	2021-08-05	United States
ORF1ab_1538_I	ORF1ab	1538	SRR15626319	4878	C	T	1	2021-08-05	United States
ORF1ab_2500_F	ORF1ab	2500	SRR15626319	7764	C	T	0,998983	2021-08-05	United States
ORF1ab_3255_I	ORF1ab	3255	SRR15626319	10029	C	T	0,998449	2021-08-05	United States
ORF1ab_3729_R	ORF1ab	3729	SRR15626319	11451	A	G	1	2021-08-05	United States
ORF1ab_314_L	ORF1ab	314	SRR15626319	14408	C	T	0,999747	2021-08-05	United States
ORF1ab_1342_S	ORF1ab	1342	SRR15626319	17491	C	T	0,999889	2021-08-05	United States
ORF1ab_1621_I	ORF1ab	1621	SRR15626319	18329	C	T	0,98272	2021-08-05	United States
ORF1ab_2005_V	ORF1ab	2005	SRR15626319	19481	G	T	1	2021-08-05	United States
S_95_I	S	95	SRR15626319	21846	C	T	0,999816	2021-08-05	United States
S_143_NA	S	143	SRR15626319	21990	T	+TAC	0,777698	2021-08-05	United States
S_346_K	S	346	SRR15626319	22599	G	A	0,999408	2021-08-05	United States
S_484_K	S	484	SRR15626319	23012	G	A	0,998617	2021-08-05	United States
S_501_Y	S	501	SRR15626319	23063	A	T	1	2021-08-05	United States
S_614_G	S	614	SRR15626319	23403	A	G	0,99994	2021-08-05	United States
S_681_H	S	681	SRR15626319	23604	C	A	0,999689	2021-08-05	United States
S_950_N	S	950	SRR15626319	24410	G	A	0,981493	2021-08-05	United States
ORF3a_57_H	ORF3a	57	SRR15626319	25563	G	T	0,999746	2021-08-05	United States
ORF3a_106_F	ORF3a	106	SRR15626319	25708	C	T	0,998908	2021-08-05	United States
ORF3a_224_C	ORF3a	224	SRR15626319	26062	G	T	0,99988	2021-08-05	United States
ORF3a_235_R	ORF3a	235	SRR15626319	26096	A	G	1	2021-08-05	United States
ORF3a_255_NA	ORF3a	255	SRR15626319	26157	T	-GTTA	0,973042	2021-08-05	United States
ORF8_11_K	ORF8	11	SRR15626319	27925	C	A	1	2021-08-05	United States
ORF8_38_S	ORF8	38	SRR15626319	28005	C	T	0,999842	2021-08-05	United States
ORF8_67_F	ORF8	67	SRR15626319	28093	C	T	0,960649	2021-08-05	United States
N_205_I	N	205	SRR15626319	28887	C	T	0,998237	2021-08-05	United States
ORF1ab_1306_S	ORF1ab	1306	SRR15626320	4181	G	T	1	2021-08-04	United States
ORF1ab_2007_I	ORF1ab	2007	SRR15626320	6285	C	T	0,999766	2021-08-04	United States
ORF1ab_2018_T	ORF1ab	2018	SRR15626320	6317	C	A	0,998671	2021-08-04	United States
ORF1ab_2046_L	ORF1ab	2046	SRR15626320	6402	C	T	0,999345	2021-08-04	United States
ORF1ab_2836_I	ORF1ab	2836	SRR15626320	8772	C	T	0,99705	2021-08-04	United States
ORF1ab_2930_L	ORF1ab	2930	SRR15626320	9053	G	T	0,999591	2021-08-04	United States
ORF1ab_3255_I	ORF1ab	3255	SRR15626320	10029	C	T	1	2021-08-04	United States
ORF1ab_3277_*	ORF1ab	3277	SRR15626320	10094	G	T	0,104915	2021-08-04	United States
ORF1ab_3277_NA	ORF1ab	3277	SRR15626320	10095	A	-GG	0,162411	2021-08-04	United States
ORF1ab_3646_A	ORF1ab	3646	SRR15626320	11201	A	G	0,999729	2021-08-04	United States
ORF1ab_314_L	ORF1ab	314	SRR15626320	14408	C	T	1	2021-08-04	United States
ORF1ab_662_S	ORF1ab	662	SRR15626320	15451	G	A	0,996531	2021-08-04	United States
ORF1ab_1000_L	ORF1ab	1000	SRR15626320	16466	C	T	1	2021-08-04	United States
ORF1ab_1918_V	ORF1ab	1918	SRR15626320	19220	C	T	0,999913	2021-08-04	United States
S_19_R	S	19	SRR15626320	21618	C	G	1	2021-08-04	United States
S_27_S	S	27	SRR15626320	21641	G	T	1	2021-08-04	United States
S_156_NA	S	156	SRR15626320	22028	G	-AGTTCA	1	2021-08-04	United States
S_614_G	S	614	SRR15626320	23403	A	G	0,999803	2021-08-04	United States
S_681_R	S	681	SRR15626320	23604	C	G	1	2021-08-04	United States
S_950_N	S	950	SRR15626320	24410	G	A	0,992259	2021-08-04	United States
ORF3a_26_L	ORF3a	26	SRR15626320	25469	C	T	1	2021-08-04	United States
ORF3a_217_I	ORF3a	217	SRR15626320	26042	C	T	1	2021-08-04	United States
M_82_T	M	82	SRR15626320	26767	T	C	0,999796	2021-08-04	United States
ORF7b_40_I	ORF7b	40	SRR15626320	27874	C	T	1	2021-08-04	United States
ORF8_118_NA	ORF8	118	SRR15626320	28247	A	-GATTTC	0,91696	2021-08-04	United States
ORF8_120_L	ORF8	120	SRR15626320	28253	C	A	0,996344	2021-08-04	United States
N_63_G	N	63	SRR15626320	28461	A	G	0,983035	2021-08-04	United States
N_203_M	N	203	SRR15626320	28881	G	T	1	2021-08-04	United States
N_215_C	N	215	SRR15626320	28916	G	T	1	2021-08-04	United States
ORF1ab_1306_S	ORF1ab	1306	SRR15626322	4181	G	T	0,999778	2021-08-07	United States
ORF1ab_1788_A	ORF1ab	1788	SRR15626322	5627	A	G	0,995464	2021-08-07	United States
ORF1ab_2046_L	ORF1ab	2046	SRR15626322	6402	C	T	0,999288	2021-08-07	United States
ORF1ab_2287_S	ORF1ab	2287	SRR15626322	7124	C	T	0,999528	2021-08-07	United States
ORF1ab_2930_L	ORF1ab	2930	SRR15626322	9053	G	T	0,999819	2021-08-07	United States
ORF1ab_3255_I	ORF1ab	3255	SRR15626322	10029	C	T	0,999838	2021-08-07	United States
ORF1ab_3646_A	ORF1ab	3646	SRR15626322	11201	A	G	0,999529	2021-08-07	United States
ORF1ab_4179_K	ORF1ab	4179	SRR15626322	12801	G	A	0,999004	2021-08-07	United States
ORF1ab_314_L	ORF1ab	314	SRR15626322	14408	C	T	0,999834	2021-08-07	United States
ORF1ab_662_S	ORF1ab	662	SRR15626322	15451	G	A	0,998761	2021-08-07	United States
ORF1ab_1000_L	ORF1ab	1000	SRR15626322	16466	C	T	0,999769	2021-08-07	United States
ORF1ab_1918_V	ORF1ab	1918	SRR15626322	19220	C	T	0,999759	2021-08-07	United States
S_19_R	S	19	SRR15626322	21618	C	G	0,999274	2021-08-07	United States
S_142_D	S	142	SRR15626322	21987	G	A	0,708294	2021-08-07	United States
S_156_NA	S	156	SRR15626322	22028	G	-AGTTCA	0,985569	2021-08-07	United States
S_452_R	S	452	SRR15626322	22917	T	G	0,999613	2021-08-07	United States
S_478_K	S	478	SRR15626322	22995	C	A	0,999704	2021-08-07	United States
S_614_G	S	614	SRR15626322	23403	A	G	0,999858	2021-08-07	United States
S_681_R	S	681	SRR15626322	23604	C	G	0,999054	2021-08-07	United States
S_950_N	S	950	SRR15626322	24410	G	A	0,9316	2021-08-07	United States
ORF3a_26_L	ORF3a	26	SRR15626322	25469	C	T	0,999748	2021-08-07	United States
ORF3a_239_Q	ORF3a	239	SRR15626322	26107	G	C	0,99974	2021-08-07	United States
M_82_T	M	82	SRR15626322	26767	T	C	0,999773	2021-08-07	United States
ORF7a_82_A	ORF7a	82	SRR15626322	27638	T	C	0,999648	2021-08-07	United States
ORF7a_120_I	ORF7a	120	SRR15626322	27752	C	T	0,999872	2021-08-07	United States
ORF7b_40_I	ORF7b	40	SRR15626322	27874	C	T	0,999828	2021-08-07	United States
ORF8_118_NA	ORF8	118	SRR15626322	28247	A	-GATTTC	0,942757	2021-08-07	United States
ORF8_120_L	ORF8	120	SRR15626322	28253	C	A	0,997749	2021-08-07	United States
N_63_G	N	63	SRR15626322	28461	A	G	0,980269	2021-08-07	United States
N_203_M	N	203	SRR15626322	28881	G	T	0,999769	2021-08-07	United States
N_215_C	N	215	SRR15626322	28916	G	T	0,999264	2021-08-07	United States
N_377_Y	N	377	SRR15626322	29402	G	T	0,999179	2021-08-07	United States
ORF1ab_206_V	ORF1ab	206	SRR15626325	882	C	T	0,999748	2021-08-07	United States
ORF1ab_1306_S	ORF1ab	1306	SRR15626325	4181	G	T	0,999276	2021-08-07	United States
ORF1ab_2046_L	ORF1ab	2046	SRR15626325	6402	C	T	0,999251	2021-08-07	United States
ORF1ab_2287_S	ORF1ab	2287	SRR15626325	7124	C	T	1	2021-08-07	United States
ORF1ab_2930_L	ORF1ab	2930	SRR15626325	9053	G	T	0,999896	2021-08-07	United States
ORF1ab_3255_I	ORF1ab	3255	SRR15626325	10029	C	T	0,999325	2021-08-07	United States
ORF1ab_3646_A	ORF1ab	3646	SRR15626325	11201	A	G	0,99981	2021-08-07	United States
ORF1ab_314_L	ORF1ab	314	SRR15626325	14408	C	T	0,999719	2021-08-07	United States
ORF1ab_662_S	ORF1ab	662	SRR15626325	15451	G	A	0,995111	2021-08-07	United States
ORF1ab_1000_L	ORF1ab	1000	SRR15626325	16466	C	T	1	2021-08-07	United States
ORF1ab_1257_V	ORF1ab	1257	SRR15626325	17236	A	G	0,999869	2021-08-07	United States
ORF1ab_1550_Y	ORF1ab	1550	SRR15626325	18115	C	T	0,999901	2021-08-07	United States
ORF1ab_1918_V	ORF1ab	1918	SRR15626325	19220	C	T	0,999693	2021-08-07	United States
S_19_R	S	19	SRR15626325	21618	C	G	0,99923	2021-08-07	United States
S_30_H	S	30	SRR15626325	21650	A	C	0,0628081	2021-08-07	United States
S_142_D	S	142	SRR15626325	21987	G	A	0,735484	2021-08-07	United States
S_156_NA	S	156	SRR15626325	22028	G	-AGTTCA	0,964029	2021-08-07	United States
S_452_R	S	452	SRR15626325	22917	T	G	1	2021-08-07	United States
S_478_K	S	478	SRR15626325	22995	C	A	1	2021-08-07	United States
S_614_G	S	614	SRR15626325	23403	A	G	0,999906	2021-08-07	United States
S_681_R	S	681	SRR15626325	23604	C	G	1	2021-08-07	United States
S_950_N	S	950	SRR15626325	24410	G	A	0,98332	2021-08-07	United States
ORF3a_26_L	ORF3a	26	SRR15626325	25469	C	T	0,996186	2021-08-07	United States
ORF3a_155_Y	ORF3a	155	SRR15626325	25855	G	T	0,999927	2021-08-07	United States
M_82_T	M	82	SRR15626325	26767	T	C	0,999902	2021-08-07	United States
ORF6_31_H	ORF6	31	SRR15626325	27292	T	C	0,999931	2021-08-07	United States
ORF7a_120_I	ORF7a	120	SRR15626325	27752	C	T	1	2021-08-07	United States
ORF7b_40_I	ORF7b	40	SRR15626325	27874	C	T	0,99878	2021-08-07	United States
ORF8_115_S	ORF8	115	SRR15626325	28236	C	A	0,999749	2021-08-07	United States
ORF8_118_NA	ORF8	118	SRR15626325	28247	A	-GATTTC	0,915017	2021-08-07	United States
ORF8_120_L	ORF8	120	SRR15626325	28253	C	A	0,982521	2021-08-07	United States
N_63_G	N	63	SRR15626325	28461	A	G	0,974669	2021-08-07	United States
N_203_M	N	203	SRR15626325	28881	G	T	1	2021-08-07	United States
N_215_C	N	215	SRR15626325	28916	G	T	1	2021-08-07	United States
N_377_Y	N	377	SRR15626325	29402	G	T	1	2021-08-07	United States
ORF1ab_1633_D	ORF1ab	1633	SRR15626327	5164	G	T	0,998599	2021-08-07	United States
ORF1ab_1640_L	ORF1ab	1640	SRR15626327	5184	C	T	1	2021-08-07	United States
ORF1ab_3148_V	ORF1ab	3148	SRR15626327	9707	A	G	1	2021-08-07	United States
ORF1ab_3209_V	ORF1ab	3209	SRR15626327	9891	C	T	0,999073	2021-08-07	United States
ORF1ab_3718_A	ORF1ab	3718	SRR15626327	11418	T	C	1	2021-08-07	United States
ORF1ab_3750_I	ORF1ab	3750	SRR15626327	11514	C	T	1	2021-08-07	United States
ORF1ab_314_L	ORF1ab	314	SRR15626327	14408	C	T	0,993274	2021-08-07	United States
ORF1ab_662_S	ORF1ab	662	SRR15626327	15451	G	A	0,998962	2021-08-07	United States
ORF1ab_1000_L	ORF1ab	1000	SRR15626327	16466	C	T	0,999725	2021-08-07	United States
S_19_R	S	19	SRR15626327	21618	C	G	1	2021-08-07	United States
S_156_NA	S	156	SRR15626327	22028	G	-AGTTCA	0,99677	2021-08-07	United States
S_222_V	S	222	SRR15626327	22227	C	T	0,999397	2021-08-07	United States
S_452_R	S	452	SRR15626327	22917	T	G	1	2021-08-07	United States
S_478_K	S	478	SRR15626327	22995	C	A	1	2021-08-07	United States
S_614_G	S	614	SRR15626327	23403	A	G	1	2021-08-07	United States
S_681_R	S	681	SRR15626327	23604	C	G	1	2021-08-07	United States
S_950_N	S	950	SRR15626327	24410	G	A	0,963597	2021-08-07	United States
ORF3a_26_L	ORF3a	26	SRR15626327	25469	C	T	1	2021-08-07	United States
M_82_T	M	82	SRR15626327	26767	T	C	1	2021-08-07	United States
ORF7a_82_A	ORF7a	82	SRR15626327	27638	T	C	1	2021-08-07	United States
ORF7a_120_I	ORF7a	120	SRR15626327	27752	C	T	1	2021-08-07	United States
ORF8_118_NA	ORF8	118	SRR15626327	28247	A	-GATTTC	0,940277	2021-08-07	United States
N_18_V	N	18	SRR15626327	28326	G	T	0,999696	2021-08-07	United States
N_63_G	N	63	SRR15626327	28461	A	G	0,953668	2021-08-07	United States
N_203_M	N	203	SRR15626327	28881	G	T	1	2021-08-07	United States
N_377_Y	N	377	SRR15626327	29402	G	T	1	2021-08-07	United States
ORF1ab_1306_S	ORF1ab	1306	SRR15626332	4181	G	T	1	2021-08-07	United States
ORF1ab_2046_L	ORF1ab	2046	SRR15626332	6402	C	T	0,999377	2021-08-07	United States
ORF1ab_2125_Y	ORF1ab	2125	SRR15626332	6638	C	T	1	2021-08-07	United States
ORF1ab_2287_S	ORF1ab	2287	SRR15626332	7124	C	T	1	2021-08-07	United States
ORF1ab_2554_V	ORF1ab	2554	SRR15626332	7926	C	T	0,999855	2021-08-07	United States
ORF1ab_2930_L	ORF1ab	2930	SRR15626332	9053	G	T	0,999797	2021-08-07	United States
ORF1ab_3255_I	ORF1ab	3255	SRR15626332	10029	C	T	0,99985	2021-08-07	United States
ORF1ab_3646_A	ORF1ab	3646	SRR15626332	11201	A	G	0,999637	2021-08-07	United States
ORF1ab_183_V	ORF1ab	183	SRR15626332	14014	T	G	0,999955	2021-08-07	United States
ORF1ab_314_L	ORF1ab	314	SRR15626332	14408	C	T	0,998485	2021-08-07	United States
ORF1ab_662_S	ORF1ab	662	SRR15626332	15451	G	A	0,996998	2021-08-07	United States
ORF1ab_1000_L	ORF1ab	1000	SRR15626332	16466	C	T	0,999701	2021-08-07	United States
ORF1ab_1087_Y	ORF1ab	1087	SRR15626332	16726	C	T	0,999819	2021-08-07	United States
ORF1ab_1918_V	ORF1ab	1918	SRR15626332	19220	C	T	0,99971	2021-08-07	United States
S_19_R	S	19	SRR15626332	21618	C	G	1	2021-08-07	United States
S_30_H	S	30	SRR15626332	21650	A	C	0,0654206	2021-08-07	United States
S_156_NA	S	156	SRR15626332	22028	G	-AGTTCA	0,996929	2021-08-07	United States
S_452_R	S	452	SRR15626332	22917	T	G	1	2021-08-07	United States
S_478_K	S	478	SRR15626332	22995	C	A	1	2021-08-07	United States
S_614_G	S	614	SRR15626332	23403	A	G	0,999881	2021-08-07	United States
S_681_R	S	681	SRR15626332	23604	C	G	0,999761	2021-08-07	United States
S_950_N	S	950	SRR15626332	24410	G	A	0,990381	2021-08-07	United States
ORF3a_26_L	ORF3a	26	SRR15626332	25469	C	T	0,999793	2021-08-07	United States
M_82_T	M	82	SRR15626332	26767	T	C	0,999961	2021-08-07	United States
ORF7a_82_A	ORF7a	82	SRR15626332	27638	T	C	1	2021-08-07	United States
ORF7a_120_I	ORF7a	120	SRR15626332	27752	C	T	1	2021-08-07	United States
ORF7b_40_I	ORF7b	40	SRR15626332	27874	C	T	0,999596	2021-08-07	United States
ORF8_60_F	ORF8	60	SRR15626332	28073	G	T	1	2021-08-07	United States
ORF8_118_NA	ORF8	118	SRR15626332	28247	A	-GATTTC	0,927692	2021-08-07	United States
ORF8_120_L	ORF8	120	SRR15626332	28253	C	A	0,996642	2021-08-07	United States
N_63_G	N	63	SRR15626332	28461	A	G	0,984986	2021-08-07	United States
N_203_M	N	203	SRR15626332	28881	G	T	0,999273	2021-08-07	United States
N_215_C	N	215	SRR15626332	28916	G	T	0,999671	2021-08-07	United States
N_377_Y	N	377	SRR15626332	29402	G	T	1	2021-08-07	United States
ORF1ab_309_L	ORF1ab	309	SRR15626335	1191	C	T	1	2021-08-07	United States
ORF1ab_1640_L	ORF1ab	1640	SRR15626335	5184	C	T	1	2021-08-07	United States
ORF1ab_1874_I	ORF1ab	1874	SRR15626335	5886	C	T	0,999865	2021-08-07	United States
ORF1ab_3209_V	ORF1ab	3209	SRR15626335	9891	C	T	0,999586	2021-08-07	United States
ORF1ab_3287_I	ORF1ab	3287	SRR15626335	10125	C	T	0,999765	2021-08-07	United States
ORF1ab_3718_A	ORF1ab	3718	SRR15626335	11418	T	C	1	2021-08-07	United States
ORF1ab_314_L	ORF1ab	314	SRR15626335	14408	C	T	0,990846	2021-08-07	United States
ORF1ab_662_S	ORF1ab	662	SRR15626335	15451	G	A	0,989751	2021-08-07	United States
ORF1ab_1000_L	ORF1ab	1000	SRR15626335	16466	C	T	1	2021-08-07	United States
ORF1ab_1191_S	ORF1ab	1191	SRR15626335	17039	A	G	0,0789086	2021-08-07	United States
ORF1ab_1570_L	ORF1ab	1570	SRR15626335	18176	C	T	0,999722	2021-08-07	United States
ORF1ab_1898_F	ORF1ab	1898	SRR15626335	19160	C	T	0,999893	2021-08-07	United States
ORF1ab_2172_NA	ORF1ab	2172	SRR15626335	19983	C	+T	0,131731	2021-08-07	United States
S_19_R	S	19	SRR15626335	21618	C	G	0,999717	2021-08-07	United States
S_30_H	S	30	SRR15626335	21650	A	C	0,0530559	2021-08-07	United States
S_142_D	S	142	SRR15626335	21987	G	A	0,85119	2021-08-07	United States
S_156_NA	S	156	SRR15626335	22028	G	-AGTTCA	0,965793	2021-08-07	United States
S_452_R	S	452	SRR15626335	22917	T	G	1	2021-08-07	United States
S_478_K	S	478	SRR15626335	22995	C	A	1	2021-08-07	United States
S_614_G	S	614	SRR15626335	23403	A	G	0,999705	2021-08-07	United States
S_681_R	S	681	SRR15626335	23604	C	G	1	2021-08-07	United States
S_950_N	S	950	SRR15626335	24410	G	A	0,987805	2021-08-07	United States
S_1117_I	S	1117	SRR15626335	24912	C	T	0,999778	2021-08-07	United States
S_1165_G	S	1165	SRR15626335	25056	A	G	0,994736	2021-08-07	United States
ORF3a_26_L	ORF3a	26	SRR15626335	25469	C	T	1	2021-08-07	United States
M_82_T	M	82	SRR15626335	26767	T	C	0,99976	2021-08-07	United States
ORF8_118_NA	ORF8	118	SRR15626335	28247	A	-GATTTC	0,913549	2021-08-07	United States
ORF8_120_L	ORF8	120	SRR15626335	28253	C	A	0,992153	2021-08-07	United States
N_63_G	N	63	SRR15626335	28461	A	G	0,971152	2021-08-07	United States
N_203_M	N	203	SRR15626335	28881	G	T	1	2021-08-07	United States
N_377_Y	N	377	SRR15626335	29402	G	T	1	2021-08-07	United States
ORF1ab_1306_S	ORF1ab	1306	SRR15626337	4181	G	T	0,999458	2021-08-07	United States
ORF1ab_2046_L	ORF1ab	2046	SRR15626337	6402	C	T	0,998766	2021-08-07	United States
ORF1ab_2287_S	ORF1ab	2287	SRR15626337	7124	C	T	1	2021-08-07	United States
ORF1ab_2930_L	ORF1ab	2930	SRR15626337	9053	G	T	1	2021-08-07	United States
ORF1ab_3255_I	ORF1ab	3255	SRR15626337	10029	C	T	1	2021-08-07	United States
ORF1ab_3646_A	ORF1ab	3646	SRR15626337	11201	A	G	1	2021-08-07	United States
ORF1ab_314_L	ORF1ab	314	SRR15626337	14408	C	T	1	2021-08-07	United States
ORF1ab_662_S	ORF1ab	662	SRR15626337	15451	G	A	0,997487	2021-08-07	United States
ORF1ab_1000_L	ORF1ab	1000	SRR15626337	16466	C	T	1	2021-08-07	United States
ORF1ab_1257_V	ORF1ab	1257	SRR15626337	17236	A	G	1	2021-08-07	United States
ORF1ab_1918_V	ORF1ab	1918	SRR15626337	19220	C	T	0,999885	2021-08-07	United States
S_19_R	S	19	SRR15626337	21618	C	G	1	2021-08-07	United States
S_452_R	S	452	SRR15626337	22917	T	G	1	2021-08-07	United States
S_478_K	S	478	SRR15626337	22995	C	A	1	2021-08-07	United States
S_614_G	S	614	SRR15626337	23403	A	G	0,999694	2021-08-07	United States
S_681_R	S	681	SRR15626337	23604	C	G	1	2021-08-07	United States
S_950_N	S	950	SRR15626337	24410	G	A	0,980469	2021-08-07	United States
ORF3a_26_L	ORF3a	26	SRR15626337	25469	C	T	1	2021-08-07	United States
ORF3a_75_N	ORF3a	75	SRR15626337	25617	G	T	0,5	2021-08-07	United States
ORF3a_131_C	ORF3a	131	SRR15626337	25785	G	T	0,0509326	2021-08-07	United States
M_82_T	M	82	SRR15626337	26767	T	C	0,999373	2021-08-07	United States
ORF7b_40_I	ORF7b	40	SRR15626337	27874	C	T	1	2021-08-07	United States
ORF8_118_NA	ORF8	118	SRR15626337	28247	A	-GATTTC	0,91886	2021-08-07	United States
ORF8_120_L	ORF8	120	SRR15626337	28253	C	A	1	2021-08-07	United States
N_63_G	N	63	SRR15626337	28461	A	G	0,991242	2021-08-07	United States
N_203_M	N	203	SRR15626337	28881	G	T	1	2021-08-07	United States
N_215_C	N	215	SRR15626337	28916	G	T	1	2021-08-07	United States
ORF1ab_1306_S	ORF1ab	1306	SRR15626339	4181	G	T	0,999708	2021-08-07	United States
ORF1ab_2046_L	ORF1ab	2046	SRR15626339	6402	C	T	0,999247	2021-08-07	United States
ORF1ab_2287_S	ORF1ab	2287	SRR15626339	7124	C	T	1	2021-08-07	United States
ORF1ab_2930_L	ORF1ab	2930	SRR15626339	9053	G	T	0,999629	2021-08-07	United States
ORF1ab_3255_I	ORF1ab	3255	SRR15626339	10029	C	T	0,999713	2021-08-07	United States
ORF1ab_3646_A	ORF1ab	3646	SRR15626339	11201	A	G	0,999755	2021-08-07	United States
ORF1ab_183_V	ORF1ab	183	SRR15626339	14014	T	G	0,999887	2021-08-07	United States
ORF1ab_314_L	ORF1ab	314	SRR15626339	14408	C	T	0,999696	2021-08-07	United States
ORF1ab_662_S	ORF1ab	662	SRR15626339	15451	G	A	0,997622	2021-08-07	United States
ORF1ab_1000_L	ORF1ab	1000	SRR15626339	16466	C	T	0,999807	2021-08-07	United States
ORF1ab_1625_I	ORF1ab	1625	SRR15626339	18340	G	A	0,337997	2021-08-07	United States
ORF1ab_1918_V	ORF1ab	1918	SRR15626339	19220	C	T	0,999521	2021-08-07	United States
S_19_R	S	19	SRR15626339	21618	C	G	0,999861	2021-08-07	United States
S_142_D	S	142	SRR15626339	21987	G	A	0,527715	2021-08-07	United States
S_156_NA	S	156	SRR15626339	22028	G	-AGTTCA	0,993512	2021-08-07	United States
S_452_R	S	452	SRR15626339	22917	T	G	0,99941	2021-08-07	United States
S_478_K	S	478	SRR15626339	22995	C	A	0,999802	2021-08-07	United States
S_614_G	S	614	SRR15626339	23403	A	G	0,999823	2021-08-07	United States
S_681_R	S	681	SRR15626339	23604	C	G	0,999629	2021-08-07	United States
S_950_N	S	950	SRR15626339	24410	G	A	0,934662	2021-08-07	United States
ORF3a_26_L	ORF3a	26	SRR15626339	25469	C	T	0,999952	2021-08-07	United States
M_82_T	M	82	SRR15626339	26767	T	C	0,999731	2021-08-07	United States
ORF7a_82_A	ORF7a	82	SRR15626339	27638	T	C	0,999533	2021-08-07	United States
ORF7a_120_I	ORF7a	120	SRR15626339	27752	C	T	0,999865	2021-08-07	United States
ORF7b_40_I	ORF7b	40	SRR15626339	27874	C	T	0,999562	2021-08-07	United States
ORF8_72_H	ORF8	72	SRR15626339	28109	G	T	0,99986	2021-08-07	United States
ORF8_118_NA	ORF8	118	SRR15626339	28247	A	-GATTTC	0,92545	2021-08-07	United States
ORF8_119_V	ORF8	119	SRR15626339	28249	A	T	0,934579	2021-08-07	United States
ORF8_120_L	ORF8	120	SRR15626339	28253	C	A	0,993852	2021-08-07	United States
N_63_G	N	63	SRR15626339	28461	A	G	0,974826	2021-08-07	United States
N_203_M	N	203	SRR15626339	28881	G	T	0,99977	2021-08-07	United States
N_215_C	N	215	SRR15626339	28916	G	T	0,999311	2021-08-07	United States
N_377_Y	N	377	SRR15626339	29402	G	T	0,999435	2021-08-07	United States
ORF1ab_1306_S	ORF1ab	1306	SRR15626340	4181	G	T	0,999826	2021-08-08	United States
ORF1ab_2046_L	ORF1ab	2046	SRR15626340	6402	C	T	0,999369	2021-08-08	United States
ORF1ab_2287_S	ORF1ab	2287	SRR15626340	7124	C	T	1	2021-08-08	United States
ORF1ab_2554_V	ORF1ab	2554	SRR15626340	7926	C	T	0,999805	2021-08-08	United States
ORF1ab_2930_L	ORF1ab	2930	SRR15626340	9053	G	T	0,999385	2021-08-08	United States
ORF1ab_3255_I	ORF1ab	3255	SRR15626340	10029	C	T	0,999865	2021-08-08	United States
ORF1ab_3646_A	ORF1ab	3646	SRR15626340	11201	A	G	0,99963	2021-08-08	United States
ORF1ab_183_V	ORF1ab	183	SRR15626340	14014	T	G	0,999745	2021-08-08	United States
ORF1ab_314_L	ORF1ab	314	SRR15626340	14408	C	T	0,999482	2021-08-08	United States
ORF1ab_662_S	ORF1ab	662	SRR15626340	15451	G	A	0,997311	2021-08-08	United States
ORF1ab_1000_L	ORF1ab	1000	SRR15626340	16466	C	T	0,999822	2021-08-08	United States
ORF1ab_1918_V	ORF1ab	1918	SRR15626340	19220	C	T	0,999649	2021-08-08	United States
S_19_R	S	19	SRR15626340	21618	C	G	0,9996	2021-08-08	United States
S_142_D	S	142	SRR15626340	21987	G	A	0,666291	2021-08-08	United States
S_156_NA	S	156	SRR15626340	22028	G	-AGTTCA	0,990931	2021-08-08	United States
S_452_R	S	452	SRR15626340	22917	T	G	0,999248	2021-08-08	United States
S_478_K	S	478	SRR15626340	22995	C	A	0,999849	2021-08-08	United States
S_614_G	S	614	SRR15626340	23403	A	G	0,999822	2021-08-08	United States
S_681_R	S	681	SRR15626340	23604	C	G	0,999586	2021-08-08	United States
S_950_N	S	950	SRR15626340	24410	G	A	0,958688	2021-08-08	United States
ORF3a_26_L	ORF3a	26	SRR15626340	25469	C	T	0,999601	2021-08-08	United States
M_82_T	M	82	SRR15626340	26767	T	C	0,999663	2021-08-08	United States
ORF7a_82_A	ORF7a	82	SRR15626340	27638	T	C	0,999694	2021-08-08	United States
ORF7a_120_I	ORF7a	120	SRR15626340	27752	C	T	1	2021-08-08	United States
ORF7b_40_I	ORF7b	40	SRR15626340	27874	C	T	0,999797	2021-08-08	United States
ORF8_118_NA	ORF8	118	SRR15626340	28247	A	-GATTTC	0,933575	2021-08-08	United States
ORF8_120_L	ORF8	120	SRR15626340	28253	C	A	0,985097	2021-08-08	United States
N_63_G	N	63	SRR15626340	28461	A	G	0,972884	2021-08-08	United States
N_203_M	N	203	SRR15626340	28881	G	T	0,999672	2021-08-08	United States
N_215_C	N	215	SRR15626340	28916	G	T	0,999197	2021-08-08	United States
N_377_Y	N	377	SRR15626340	29402	G	T	0,999281	2021-08-08	United States
ORF1ab_193_S	ORF1ab	193	SRR15626342	842	C	T	1	2021-08-07	United States
ORF1ab_1306_S	ORF1ab	1306	SRR15626342	4181	G	T	1	2021-08-07	United States
ORF1ab_2046_L	ORF1ab	2046	SRR15626342	6402	C	T	0,999336	2021-08-07	United States
ORF1ab_2287_S	ORF1ab	2287	SRR15626342	7124	C	T	1	2021-08-07	United States
ORF1ab_2880_NA	ORF1ab	2880	SRR15626342	8905	C	+T	0,0512765	2021-08-07	United States
ORF1ab_2882_F	ORF1ab	2882	SRR15626342	8911	G	T	0,924162	2021-08-07	United States
ORF1ab_2930_L	ORF1ab	2930	SRR15626342	9053	G	T	1	2021-08-07	United States
ORF1ab_3255_I	ORF1ab	3255	SRR15626342	10029	C	T	0,999616	2021-08-07	United States
ORF1ab_3605_V	ORF1ab	3605	SRR15626342	11078	T	G	0,999854	2021-08-07	United States
ORF1ab_3646_A	ORF1ab	3646	SRR15626342	11201	A	G	0,999779	2021-08-07	United States
ORF1ab_3731_V	ORF1ab	3731	SRR15626342	11456	A	G	0,998755	2021-08-07	United States
ORF1ab_314_L	ORF1ab	314	SRR15626342	14408	C	T	1	2021-08-07	United States
ORF1ab_662_S	ORF1ab	662	SRR15626342	15451	G	A	0,998511	2021-08-07	United States
ORF1ab_1000_L	ORF1ab	1000	SRR15626342	16466	C	T	1	2021-08-07	United States
ORF1ab_1918_V	ORF1ab	1918	SRR15626342	19220	C	T	0,999427	2021-08-07	United States
S_19_R	S	19	SRR15626342	21618	C	G	1	2021-08-07	United States
S_30_H	S	30	SRR15626342	21650	A	C	0,0666667	2021-08-07	United States
S_142_D	S	142	SRR15626342	21987	G	A	0,527211	2021-08-07	United States
S_156_NA	S	156	SRR15626342	22028	G	-AGTTCA	0,98984	2021-08-07	United States
S_452_R	S	452	SRR15626342	22917	T	G	1	2021-08-07	United States
S_478_K	S	478	SRR15626342	22995	C	A	1	2021-08-07	United States
S_614_G	S	614	SRR15626342	23403	A	G	0,999589	2021-08-07	United States
S_681_R	S	681	SRR15626342	23604	C	G	1	2021-08-07	United States
S_950_N	S	950	SRR15626342	24410	G	A	0,959112	2021-08-07	United States
ORF3a_26_L	ORF3a	26	SRR15626342	25469	C	T	1	2021-08-07	United States
M_82_T	M	82	SRR15626342	26767	T	C	1	2021-08-07	United States
ORF7a_54_NA	ORF7a	54	SRR15626342	27555	T	-GCACTGACTTGCTTTAGCACTCAA	0,414815	2021-08-07	United States
ORF7a_82_A	ORF7a	82	SRR15626342	27638	T	C	1	2021-08-07	United States
ORF7a_120_I	ORF7a	120	SRR15626342	27752	C	T	1	2021-08-07	United States
ORF7b_40_I	ORF7b	40	SRR15626342	27874	C	T	1	2021-08-07	United States
ORF8_118_NA	ORF8	118	SRR15626342	28247	A	-GATTTC	0,945114	2021-08-07	United States
ORF8_120_L	ORF8	120	SRR15626342	28253	C	A	1	2021-08-07	United States
N_63_G	N	63	SRR15626342	28461	A	G	0,996898	2021-08-07	United States
N_203_M	N	203	SRR15626342	28881	G	T	1	2021-08-07	United States
N_215_C	N	215	SRR15626342	28916	G	T	1	2021-08-07	United States
N_377_Y	N	377	SRR15626342	29402	G	T	1	2021-08-07	United States
ORF1ab_1306_S	ORF1ab	1306	SRR15626345	4181	G	T	1	2021-08-08	United States
ORF1ab_2046_L	ORF1ab	2046	SRR15626345	6402	C	T	0,99906	2021-08-08	United States
ORF1ab_2287_S	ORF1ab	2287	SRR15626345	7124	C	T	1	2021-08-08	United States
ORF1ab_2695_N	ORF1ab	2695	SRR15626345	8349	G	A	0,999786	2021-08-08	United States
ORF1ab_2930_L	ORF1ab	2930	SRR15626345	9053	G	T	0,99961	2021-08-08	United States
ORF1ab_3255_I	ORF1ab	3255	SRR15626345	10029	C	T	1	2021-08-08	United States
ORF1ab_3646_A	ORF1ab	3646	SRR15626345	11201	A	G	0,999769	2021-08-08	United States
ORF1ab_314_L	ORF1ab	314	SRR15626345	14408	C	T	0,999434	2021-08-08	United States
ORF1ab_662_S	ORF1ab	662	SRR15626345	15451	G	A	0,98765	2021-08-08	United States
ORF1ab_1000_L	ORF1ab	1000	SRR15626345	16466	C	T	1	2021-08-08	United States
ORF1ab_1257_V	ORF1ab	1257	SRR15626345	17236	A	G	0,999859	2021-08-08	United States
ORF1ab_1918_V	ORF1ab	1918	SRR15626345	19220	C	T	0,999769	2021-08-08	United States
S_19_R	S	19	SRR15626345	21618	C	G	1	2021-08-08	United States
S_22_I	S	22	SRR15626345	21627	C	T	0,095063	2021-08-08	United States
S_30_H	S	30	SRR15626345	21650	A	C	0,0730813	2021-08-08	United States
S_156_NA	S	156	SRR15626345	22028	G	-AGTTCA	0,950113	2021-08-08	United States
S_452_R	S	452	SRR15626345	22917	T	G	1	2021-08-08	United States
S_478_K	S	478	SRR15626345	22995	C	A	1	2021-08-08	United States
S_614_G	S	614	SRR15626345	23403	A	G	0,999795	2021-08-08	United States
S_681_R	S	681	SRR15626345	23604	C	G	0,999915	2021-08-08	United States
S_950_N	S	950	SRR15626345	24410	G	A	0,985524	2021-08-08	United States
ORF3a_26_L	ORF3a	26	SRR15626345	25469	C	T	0,999854	2021-08-08	United States
M_82_T	M	82	SRR15626345	26767	T	C	0,999724	2021-08-08	United States
ORF7a_120_I	ORF7a	120	SRR15626345	27752	C	T	1	2021-08-08	United States
ORF7b_40_I	ORF7b	40	SRR15626345	27874	C	T	0,999683	2021-08-08	United States
ORF8_36_S	ORF8	36	SRR15626345	27999	C	T	1	2021-08-08	United States
ORF8_118_NA	ORF8	118	SRR15626345	28247	A	-GATTTC	0,898501	2021-08-08	United States
ORF8_119_V	ORF8	119	SRR15626345	28249	A	T	0,852071	2021-08-08	United States
ORF8_120_L	ORF8	120	SRR15626345	28253	C	A	0,993362	2021-08-08	United States
N_63_G	N	63	SRR15626345	28461	A	G	0,970018	2021-08-08	United States
N_203_M	N	203	SRR15626345	28881	G	T	0,999606	2021-08-08	United States
N_215_C	N	215	SRR15626345	28916	G	T	0,999611	2021-08-08	United States
N_377_Y	N	377	SRR15626345	29402	G	T	1	2021-08-08	United States
ORF1ab_1306_S	ORF1ab	1306	SRR15626346	4181	G	T	1	2021-08-08	United States
ORF1ab_2046_L	ORF1ab	2046	SRR15626346	6402	C	T	0,999304	2021-08-08	United States
ORF1ab_2287_S	ORF1ab	2287	SRR15626346	7124	C	T	1	2021-08-08	United States
ORF1ab_2930_L	ORF1ab	2930	SRR15626346	9053	G	T	1	2021-08-08	United States
ORF1ab_3255_I	ORF1ab	3255	SRR15626346	10029	C	T	1	2021-08-08	United States
ORF1ab_3336_I	ORF1ab	3336	SRR15626346	10271	G	A	0,99971	2021-08-08	United States
ORF1ab_3646_A	ORF1ab	3646	SRR15626346	11201	A	G	0,999718	2021-08-08	United States
ORF1ab_314_L	ORF1ab	314	SRR15626346	14408	C	T	0,999505	2021-08-08	United States
ORF1ab_662_S	ORF1ab	662	SRR15626346	15451	G	A	0,996114	2021-08-08	United States
ORF1ab_1000_L	ORF1ab	1000	SRR15626346	16466	C	T	0,999917	2021-08-08	United States
ORF1ab_1918_V	ORF1ab	1918	SRR15626346	19220	C	T	0,999839	2021-08-08	United States
ORF1ab_2068_R	ORF1ab	2068	SRR15626346	19669	G	A	0,999594	2021-08-08	United States
S_19_R	S	19	SRR15626346	21618	C	G	1	2021-08-08	United States
S_95_I	S	95	SRR15626346	21846	C	T	1	2021-08-08	United States
S_142_D	S	142	SRR15626346	21987	G	A	0,740933	2021-08-08	United States
S_156_NA	S	156	SRR15626346	22028	G	-AGTTCA	0,878531	2021-08-08	United States
S_452_R	S	452	SRR15626346	22917	T	G	0,998148	2021-08-08	United States
S_478_K	S	478	SRR15626346	22995	C	A	1	2021-08-08	United States
S_614_G	S	614	SRR15626346	23403	A	G	0,999865	2021-08-08	United States
S_681_R	S	681	SRR15626346	23604	C	G	0,999209	2021-08-08	United States
S_950_N	S	950	SRR15626346	24410	G	A	0,986413	2021-08-08	United States
ORF3a_26_L	ORF3a	26	SRR15626346	25469	C	T	1	2021-08-08	United States
ORF3a_171_L	ORF3a	171	SRR15626346	25904	C	T	0,999815	2021-08-08	United States
M_82_T	M	82	SRR15626346	26767	T	C	0,999715	2021-08-08	United States
ORF6_46_V	ORF6	46	SRR15626346	27338	A	T	0,999007	2021-08-08	United States
ORF7a_120_I	ORF7a	120	SRR15626346	27752	C	T	1	2021-08-08	United States
ORF7b_40_I	ORF7b	40	SRR15626346	27874	C	T	0,999788	2021-08-08	United States
ORF8_118_NA	ORF8	118	SRR15626346	28247	A	-GATTTC	0,889409	2021-08-08	United States
ORF8_120_L	ORF8	120	SRR15626346	28253	C	A	0,989583	2021-08-08	United States
N_63_G	N	63	SRR15626346	28461	A	G	0,985659	2021-08-08	United States
N_203_M	N	203	SRR15626346	28881	G	T	1	2021-08-08	United States
N_215_C	N	215	SRR15626346	28916	G	T	1	2021-08-08	United States
N_377_Y	N	377	SRR15626346	29402	G	T	1	2021-08-08	United States
N_380_*	N	380	SRR15626346	29411	C	T	0,103797	2021-08-08	United States
ORF1ab_550_H	ORF1ab	550	SRR15626347	1914	G	A	0,148425	2021-08-08	United States
ORF1ab_1306_S	ORF1ab	1306	SRR15626347	4181	G	T	0,999896	2021-08-08	United States
ORF1ab_1397_V	ORF1ab	1397	SRR15626347	4455	C	T	0,999784	2021-08-08	United States
ORF1ab_2046_L	ORF1ab	2046	SRR15626347	6402	C	T	0,999195	2021-08-08	United States
ORF1ab_2287_S	ORF1ab	2287	SRR15626347	7124	C	T	1	2021-08-08	United States
ORF1ab_2855_V	ORF1ab	2855	SRR15626347	8829	C	T	0,999093	2021-08-08	United States
ORF1ab_2930_L	ORF1ab	2930	SRR15626347	9053	G	T	0,999597	2021-08-08	United States
ORF1ab_3255_I	ORF1ab	3255	SRR15626347	10029	C	T	0,99989	2021-08-08	United States
ORF1ab_3392_V	ORF1ab	3392	SRR15626347	10440	C	T	0,996865	2021-08-08	United States
ORF1ab_3603_NA	ORF1ab	3603	SRR15626347	11074	C	+T	0,0973031	2021-08-08	United States
ORF1ab_3606_NA	ORF1ab	3606	SRR15626347	11082	T	-G	0,161615	2021-08-08	United States
ORF1ab_3606_F	ORF1ab	3606	SRR15626347	11083	G	T	0,99976	2021-08-08	United States
ORF1ab_3646_A	ORF1ab	3646	SRR15626347	11201	A	G	0,999707	2021-08-08	United States
ORF1ab_3770_S	ORF1ab	3770	SRR15626347	11574	T	C	0,0933915	2021-08-08	United States
ORF1ab_314_L	ORF1ab	314	SRR15626347	14408	C	T	0,999749	2021-08-08	United States
ORF1ab_662_S	ORF1ab	662	SRR15626347	15451	G	A	0,992559	2021-08-08	United States
ORF1ab_1000_L	ORF1ab	1000	SRR15626347	16466	C	T	0,999787	2021-08-08	United States
ORF1ab_1847_S	ORF1ab	1847	SRR15626347	19006	G	T	0,999899	2021-08-08	United States
ORF1ab_1918_V	ORF1ab	1918	SRR15626347	19220	C	T	0,999793	2021-08-08	United States
S_19_R	S	19	SRR15626347	21618	C	G	1	2021-08-08	United States
S_30_H	S	30	SRR15626347	21650	A	C	0,0562481	2021-08-08	United States
S_95_I	S	95	SRR15626347	21846	C	T	1	2021-08-08	United States
S_142_D	S	142	SRR15626347	21987	G	A	0,747619	2021-08-08	United States
S_156_NA	S	156	SRR15626347	22028	G	-AGTTCA	0,853379	2021-08-08	United States
S_452_R	S	452	SRR15626347	22917	T	G	1	2021-08-08	United States
S_478_K	S	478	SRR15626347	22995	C	A	1	2021-08-08	United States
S_614_G	S	614	SRR15626347	23403	A	G	0,999823	2021-08-08	United States
S_681_R	S	681	SRR15626347	23604	C	G	1	2021-08-08	United States
S_950_N	S	950	SRR15626347	24410	G	A	0,981503	2021-08-08	United States
ORF3a_26_L	ORF3a	26	SRR15626347	25469	C	T	0,999818	2021-08-08	United States
M_82_T	M	82	SRR15626347	26767	T	C	0,999875	2021-08-08	United States
ORF7a_82_A	ORF7a	82	SRR15626347	27638	T	C	0,998004	2021-08-08	United States
ORF7a_120_I	ORF7a	120	SRR15626347	27752	C	T	1	2021-08-08	United States
ORF7b_40_I	ORF7b	40	SRR15626347	27874	C	T	0,999808	2021-08-08	United States
ORF8_118_NA	ORF8	118	SRR15626347	28247	A	-GATTTC	0,909301	2021-08-08	United States
ORF8_119_V	ORF8	119	SRR15626347	28249	A	T	0,871287	2021-08-08	United States
ORF8_120_L	ORF8	120	SRR15626347	28253	C	A	0,990338	2021-08-08	United States
N_63_G	N	63	SRR15626347	28461	A	G	0,975715	2021-08-08	United States
N_203_M	N	203	SRR15626347	28881	G	T	0,999869	2021-08-08	United States
N_215_C	N	215	SRR15626347	28916	G	T	0,999728	2021-08-08	United States
N_377_Y	N	377	SRR15626347	29402	G	T	0,999186	2021-08-08	United States
ORF1ab_261_N	ORF1ab	261	SRR15626348	1048	G	T	0,99984	2021-08-06	United States
ORF1ab_1306_S	ORF1ab	1306	SRR15626348	4181	G	T	0,999755	2021-08-06	United States
ORF1ab_2046_L	ORF1ab	2046	SRR15626348	6402	C	T	0,999025	2021-08-06	United States
ORF1ab_2287_S	ORF1ab	2287	SRR15626348	7124	C	T	1	2021-08-06	United States
ORF1ab_2930_L	ORF1ab	2930	SRR15626348	9053	G	T	0,999548	2021-08-06	United States
ORF1ab_3255_I	ORF1ab	3255	SRR15626348	10029	C	T	0,999701	2021-08-06	United States
ORF1ab_3646_A	ORF1ab	3646	SRR15626348	11201	A	G	0,999761	2021-08-06	United States
ORF1ab_3733_I	ORF1ab	3733	SRR15626348	11464	G	A	0,9998	2021-08-06	United States
ORF1ab_314_L	ORF1ab	314	SRR15626348	14408	C	T	0,99928	2021-08-06	United States
ORF1ab_662_S	ORF1ab	662	SRR15626348	15451	G	A	0,996168	2021-08-06	United States
ORF1ab_1000_L	ORF1ab	1000	SRR15626348	16466	C	T	0,999665	2021-08-06	United States
ORF1ab_1918_V	ORF1ab	1918	SRR15626348	19220	C	T	0,999668	2021-08-06	United States
S_19_R	S	19	SRR15626348	21618	C	G	0,999783	2021-08-06	United States
S_142_D	S	142	SRR15626348	21987	G	A	0,671186	2021-08-06	United States
S_156_NA	S	156	SRR15626348	22028	G	-AGTTCA	0,981325	2021-08-06	United States
S_287_V	S	287	SRR15626348	22422	A	T	0,0680473	2021-08-06	United States
S_452_R	S	452	SRR15626348	22917	T	G	1	2021-08-06	United States
S_478_K	S	478	SRR15626348	22995	C	A	1	2021-08-06	United States
S_614_G	S	614	SRR15626348	23403	A	G	0,999796	2021-08-06	United States
S_681_R	S	681	SRR15626348	23604	C	G	0,999835	2021-08-06	United States
S_950_N	S	950	SRR15626348	24410	G	A	0,944821	2021-08-06	United States
ORF3a_26_L	ORF3a	26	SRR15626348	25469	C	T	1	2021-08-06	United States
M_82_T	M	82	SRR15626348	26767	T	C	0,999946	2021-08-06	United States
ORF7a_45_L	ORF7a	45	SRR15626348	27527	C	T	0,838619	2021-08-06	United States
ORF7a_82_A	ORF7a	82	SRR15626348	27638	T	C	1	2021-08-06	United States
ORF7a_120_I	ORF7a	120	SRR15626348	27752	C	T	1	2021-08-06	United States
ORF7b_40_I	ORF7b	40	SRR15626348	27874	C	T	0,999165	2021-08-06	United States
ORF8_118_NA	ORF8	118	SRR15626348	28247	A	-GATTTC	0,917771	2021-08-06	United States
ORF8_120_L	ORF8	120	SRR15626348	28253	C	A	0,991874	2021-08-06	United States
N_63_G	N	63	SRR15626348	28461	A	G	0,967165	2021-08-06	United States
N_203_M	N	203	SRR15626348	28881	G	T	1	2021-08-06	United States
N_215_C	N	215	SRR15626348	28916	G	T	0,99936	2021-08-06	United States
N_377_Y	N	377	SRR15626348	29402	G	T	0,998317	2021-08-06	United States
ORF1ab_1306_S	ORF1ab	1306	SRR15626349	4181	G	T	0,999823	2021-08-07	United States
ORF1ab_2046_L	ORF1ab	2046	SRR15626349	6402	C	T	0,999428	2021-08-07	United States
ORF1ab_2287_S	ORF1ab	2287	SRR15626349	7124	C	T	0,999896	2021-08-07	United States
ORF1ab_2930_L	ORF1ab	2930	SRR15626349	9053	G	T	0,999478	2021-08-07	United States
ORF1ab_3255_I	ORF1ab	3255	SRR15626349	10029	C	T	0,999936	2021-08-07	United States
ORF1ab_3646_A	ORF1ab	3646	SRR15626349	11201	A	G	0,999672	2021-08-07	United States
ORF1ab_314_L	ORF1ab	314	SRR15626349	14408	C	T	0,999631	2021-08-07	United States
ORF1ab_662_S	ORF1ab	662	SRR15626349	15451	G	A	0,99662	2021-08-07	United States
ORF1ab_1000_L	ORF1ab	1000	SRR15626349	16466	C	T	0,999696	2021-08-07	United States
ORF1ab_1918_V	ORF1ab	1918	SRR15626349	19220	C	T	0,999578	2021-08-07	United States
ORF1ab_2635_H	ORF1ab	2635	SRR15626349	21372	G	T	0,995051	2021-08-07	United States
S_19_R	S	19	SRR15626349	21618	C	G	1	2021-08-07	United States
S_95_I	S	95	SRR15626349	21846	C	T	1	2021-08-07	United States
S_142_D	S	142	SRR15626349	21987	G	A	0,779618	2021-08-07	United States
S_156_NA	S	156	SRR15626349	22028	G	-AGTTCA	0,957956	2021-08-07	United States
S_287_V	S	287	SRR15626349	22422	A	T	0,050175	2021-08-07	United States
S_350_I	S	350	SRR15626349	22610	G	A	0,998114	2021-08-07	United States
S_452_R	S	452	SRR15626349	22917	T	G	1	2021-08-07	United States
S_478_K	S	478	SRR15626349	22995	C	A	0,999704	2021-08-07	United States
S_614_G	S	614	SRR15626349	23403	A	G	0,999694	2021-08-07	United States
S_681_R	S	681	SRR15626349	23604	C	G	0,999815	2021-08-07	United States
S_950_N	S	950	SRR15626349	24410	G	A	0,958383	2021-08-07	United States
ORF3a_26_L	ORF3a	26	SRR15626349	25469	C	T	0,999771	2021-08-07	United States
M_82_T	M	82	SRR15626349	26767	T	C	0,999774	2021-08-07	United States
ORF7a_71_I	ORF7a	71	SRR15626349	27604	G	A	1	2021-08-07	United States
ORF7a_82_A	ORF7a	82	SRR15626349	27638	T	C	1	2021-08-07	United States
ORF7a_120_I	ORF7a	120	SRR15626349	27752	C	T	1	2021-08-07	United States
ORF7b_40_I	ORF7b	40	SRR15626349	27874	C	T	0,999487	2021-08-07	United States
ORF8_118_NA	ORF8	118	SRR15626349	28247	A	-GATTTC	0,925996	2021-08-07	United States
ORF8_120_L	ORF8	120	SRR15626349	28253	C	A	0,993966	2021-08-07	United States
N_63_G	N	63	SRR15626349	28461	A	G	0,978205	2021-08-07	United States
N_203_M	N	203	SRR15626349	28881	G	T	0,999884	2021-08-07	United States
N_215_C	N	215	SRR15626349	28916	G	T	0,998839	2021-08-07	United States
N_377_Y	N	377	SRR15626349	29402	G	T	1	2021-08-07	United States
ORF1ab_638_C	ORF1ab	638	SRR15626351	2177	G	T	0,998118	2021-08-06	United States
ORF1ab_959_S	ORF1ab	959	SRR15626351	3140	C	T	0,999948	2021-08-06	United States
ORF1ab_1001_I	ORF1ab	1001	SRR15626351	3267	C	T	0,999487	2021-08-06	United States
ORF1ab_1708_D	ORF1ab	1708	SRR15626351	5388	C	A	0,999925	2021-08-06	United States
ORF1ab_2230_T	ORF1ab	2230	SRR15626351	6954	T	C	0,999542	2021-08-06	United States
ORF1ab_2259_I	ORF1ab	2259	SRR15626351	7042	G	T	0,999328	2021-08-06	United States
ORF1ab_3674_NA	ORF1ab	3674	SRR15626351	11287	G	-TCTGGTTTT	0,92192	2021-08-06	United States
ORF1ab_3676_S	ORF1ab	3676	SRR15626351	11291	G	A	0,933828	2021-08-06	United States
ORF1ab_3677_L	ORF1ab	3677	SRR15626351	11296	T	G	0,997713	2021-08-06	United States
ORF1ab_218_L	ORF1ab	218	SRR15626351	14120	C	T	0,99972	2021-08-06	United States
ORF1ab_314_L	ORF1ab	314	SRR15626351	14408	C	T	0,999769	2021-08-06	United States
S_68_NA	S	68	SRR15626351	21764	A	-TACATG	0,445008	2021-08-06	United States
S_143_NA	S	143	SRR15626351	21990	T	-TTA	0,910532	2021-08-06	United States
S_501_Y	S	501	SRR15626351	23063	A	T	1	2021-08-06	United States
S_570_D	S	570	SRR15626351	23271	C	A	0,999713	2021-08-06	United States
S_614_G	S	614	SRR15626351	23403	A	G	0,999938	2021-08-06	United States
S_681_H	S	681	SRR15626351	23604	C	A	0,999352	2021-08-06	United States
S_716_I	S	716	SRR15626351	23709	C	T	0,999912	2021-08-06	United States
S_982_A	S	982	SRR15626351	24506	T	G	0,999878	2021-08-06	United States
S_1118_H	S	1118	SRR15626351	24914	G	C	0,999641	2021-08-06	United States
ORF3a_171_L	ORF3a	171	SRR15626351	25904	C	T	0,999654	2021-08-06	United States
ORF8_27_*	ORF8	27	SRR15626351	27972	C	T	0,999398	2021-08-06	United States
ORF8_52_I	ORF8	52	SRR15626351	28048	G	T	1	2021-08-06	United States
ORF8_61_F	ORF8	61	SRR15626351	28075	G	T	1	2021-08-06	United States
ORF8_68_*	ORF8	68	SRR15626351	28095	A	T	0,883566	2021-08-06	United States
ORF8_73_C	ORF8	73	SRR15626351	28111	A	G	0,999844	2021-08-06	United States
N_3_H	N	3	SRR15626351	28280	G	C	1	2021-08-06	United States
N_3_V	N	3	SRR15626351	28281	A	T	0,999949	2021-08-06	United States
N_3_E	N	3	SRR15626351	28282	T	A	0,999823	2021-08-06	United States
N_203_K	N	203	SRR15626351	28881	G	A	0,999513	2021-08-06	United States
N_204_R	N	204	SRR15626351	28883	G	C	0,999619	2021-08-06	United States
N_235_F	N	235	SRR15626351	28977	C	T	0,999071	2021-08-06	United States
ORF1ab_811_S	ORF1ab	811	SRR15626353	2697	A	G	0,0507005	2021-08-07	United States
ORF1ab_1640_L	ORF1ab	1640	SRR15626353	5184	C	T	0,999695	2021-08-07	United States
ORF1ab_3209_V	ORF1ab	3209	SRR15626353	9891	C	T	0,999765	2021-08-07	United States
ORF1ab_3371_S	ORF1ab	3371	SRR15626353	10376	C	T	0,929548	2021-08-07	United States
ORF1ab_3718_A	ORF1ab	3718	SRR15626353	11418	T	C	0,999834	2021-08-07	United States
ORF1ab_3750_I	ORF1ab	3750	SRR15626353	11514	C	T	0,999757	2021-08-07	United States
ORF1ab_314_L	ORF1ab	314	SRR15626353	14408	C	T	1	2021-08-07	United States
ORF1ab_662_S	ORF1ab	662	SRR15626353	15451	G	A	0,99823	2021-08-07	United States
ORF1ab_1000_L	ORF1ab	1000	SRR15626353	16466	C	T	0,999789	2021-08-07	United States
S_19_R	S	19	SRR15626353	21618	C	G	0,999956	2021-08-07	United States
S_142_D	S	142	SRR15626353	21987	G	A	0,360776	2021-08-07	United States
S_156_NA	S	156	SRR15626353	22028	G	-AGTTCA	0,993725	2021-08-07	United States
S_222_V	S	222	SRR15626353	22227	C	T	0,999481	2021-08-07	United States
S_452_R	S	452	SRR15626353	22917	T	G	0,99972	2021-08-07	United States
S_478_K	S	478	SRR15626353	22995	C	A	1	2021-08-07	United States
S_614_G	S	614	SRR15626353	23403	A	G	0,999842	2021-08-07	United States
S_681_R	S	681	SRR15626353	23604	C	G	0,999731	2021-08-07	United States
S_950_N	S	950	SRR15626353	24410	G	A	0,908828	2021-08-07	United States
S_1074_S	S	1074	SRR15626353	24783	A	G	0,832451	2021-08-07	United States
S_1264_L	S	1264	SRR15626353	25352	G	T	0,881793	2021-08-07	United States
ORF3a_26_L	ORF3a	26	SRR15626353	25469	C	T	0,999781	2021-08-07	United States
M_82_T	M	82	SRR15626353	26767	T	C	0,999463	2021-08-07	United States
ORF6_48_N	ORF6	48	SRR15626353	27345	A	T	0,999883	2021-08-07	United States
ORF7a_82_A	ORF7a	82	SRR15626353	27638	T	C	0,999486	2021-08-07	United States
ORF7a_120_I	ORF7a	120	SRR15626353	27752	C	T	0,999674	2021-08-07	United States
ORF8_118_NA	ORF8	118	SRR15626353	28247	A	-GATTTC	0,930341	2021-08-07	United States
ORF8_120_L	ORF8	120	SRR15626353	28253	C	A	1	2021-08-07	United States
N_63_G	N	63	SRR15626353	28461	A	G	0,980273	2021-08-07	United States
N_203_M	N	203	SRR15626353	28881	G	T	0,999748	2021-08-07	United States
N_377_Y	N	377	SRR15626353	29402	G	T	0,999521	2021-08-07	United States
ORF1ab_1633_D	ORF1ab	1633	SRR15626356	5164	G	T	1	2021-08-05	United States
ORF1ab_1640_L	ORF1ab	1640	SRR15626356	5184	C	T	1	2021-08-05	United States
ORF1ab_1826_D	ORF1ab	1826	SRR15626356	5743	G	C	0,170455	2021-08-05	United States
ORF1ab_1827_H	ORF1ab	1827	SRR15626356	5744	T	C	0,169811	2021-08-05	United States
ORF1ab_1834_S	ORF1ab	1834	SRR15626356	5765	G	A	0,0797546	2021-08-05	United States
ORF1ab_1834_A	ORF1ab	1834	SRR15626356	5766	G	C	0,0787879	2021-08-05	United States
ORF1ab_2893_S	ORF1ab	2893	SRR15626356	8942	G	A	0,999911	2021-08-05	United States
ORF1ab_3209_V	ORF1ab	3209	SRR15626356	9891	C	T	0,999583	2021-08-05	United States
ORF1ab_3352_F	ORF1ab	3352	SRR15626356	10319	C	T	1	2021-08-05	United States
ORF1ab_3718_A	ORF1ab	3718	SRR15626356	11418	T	C	1	2021-08-05	United States
ORF1ab_3750_I	ORF1ab	3750	SRR15626356	11514	C	T	0,999551	2021-08-05	United States
ORF1ab_82_E	ORF1ab	82	SRR15626356	13711	A	G	0,998391	2021-08-05	United States
ORF1ab_314_L	ORF1ab	314	SRR15626356	14408	C	T	0,999267	2021-08-05	United States
ORF1ab_662_S	ORF1ab	662	SRR15626356	15451	G	A	0,999465	2021-08-05	United States
ORF1ab_920_I	ORF1ab	920	SRR15626356	16226	C	T	0,999658	2021-08-05	United States
ORF1ab_1000_L	ORF1ab	1000	SRR15626356	16466	C	T	1	2021-08-05	United States
S_19_R	S	19	SRR15626356	21618	C	G	1	2021-08-05	United States
S_452_R	S	452	SRR15626356	22917	T	G	1	2021-08-05	United States
S_478_K	S	478	SRR15626356	22995	C	A	0,998428	2021-08-05	United States
S_614_G	S	614	SRR15626356	23403	A	G	0,999863	2021-08-05	United States
S_681_R	S	681	SRR15626356	23604	C	G	1	2021-08-05	United States
S_950_N	S	950	SRR15626356	24410	G	A	0,996049	2021-08-05	United States
ORF3a_26_L	ORF3a	26	SRR15626356	25469	C	T	1	2021-08-05	United States
M_82_T	M	82	SRR15626356	26767	T	C	1	2021-08-05	United States
ORF7a_82_A	ORF7a	82	SRR15626356	27638	T	C	1	2021-08-05	United States
ORF7a_120_I	ORF7a	120	SRR15626356	27752	C	T	1	2021-08-05	United States
ORF8_118_NA	ORF8	118	SRR15626356	28247	A	-GATTTC	0,936675	2021-08-05	United States
ORF8_120_L	ORF8	120	SRR15626356	28253	C	A	1	2021-08-05	United States
N_18_V	N	18	SRR15626356	28326	G	T	0,999876	2021-08-05	United States
N_63_G	N	63	SRR15626356	28461	A	G	0,993677	2021-08-05	United States
N_203_M	N	203	SRR15626356	28881	G	T	0,999578	2021-08-05	United States
N_377_Y	N	377	SRR15626356	29402	G	T	1	2021-08-05	United States
ORF1ab_767_K	ORF1ab	767	SRR15626358	2564	G	A	0,999868	2021-08-05	United States
ORF1ab_1015_K	ORF1ab	1015	SRR15626358	3308	G	A	0,999336	2021-08-05	United States
ORF1ab_1228_G	ORF1ab	1228	SRR15626358	3948	A	G	0,999895	2021-08-05	United States
ORF1ab_1306_S	ORF1ab	1306	SRR15626358	4181	G	T	0,999916	2021-08-05	United States
ORF1ab_2046_L	ORF1ab	2046	SRR15626358	6402	C	T	0,999244	2021-08-05	United States
ORF1ab_2287_S	ORF1ab	2287	SRR15626358	7124	C	T	0,999799	2021-08-05	United States
ORF1ab_2930_L	ORF1ab	2930	SRR15626358	9053	G	T	0,999837	2021-08-05	United States
ORF1ab_3255_I	ORF1ab	3255	SRR15626358	10029	C	T	0,999898	2021-08-05	United States
ORF1ab_3646_A	ORF1ab	3646	SRR15626358	11201	A	G	0,999626	2021-08-05	United States
ORF1ab_3766_F	ORF1ab	3766	SRR15626358	11562	G	T	0,999399	2021-08-05	United States
ORF1ab_314_L	ORF1ab	314	SRR15626358	14408	C	T	0,99967	2021-08-05	United States
ORF1ab_662_S	ORF1ab	662	SRR15626358	15451	G	A	0,998718	2021-08-05	United States
ORF1ab_1000_L	ORF1ab	1000	SRR15626358	16466	C	T	0,999778	2021-08-05	United States
ORF1ab_1918_V	ORF1ab	1918	SRR15626358	19220	C	T	0,999666	2021-08-05	United States
S_19_R	S	19	SRR15626358	21618	C	G	1	2021-08-05	United States
S_452_R	S	452	SRR15626358	22917	T	G	0,999044	2021-08-05	United States
S_478_K	S	478	SRR15626358	22995	C	A	1	2021-08-05	United States
S_614_G	S	614	SRR15626358	23403	A	G	0,999863	2021-08-05	United States
S_681_R	S	681	SRR15626358	23604	C	G	1	2021-08-05	United States
S_950_N	S	950	SRR15626358	24410	G	A	0,992213	2021-08-05	United States
ORF3a_26_L	ORF3a	26	SRR15626358	25469	C	T	0,999629	2021-08-05	United States
ORF3a_239_Q	ORF3a	239	SRR15626358	26107	G	C	0,999037	2021-08-05	United States
M_82_T	M	82	SRR15626358	26767	T	C	0,999765	2021-08-05	United States
ORF7a_82_A	ORF7a	82	SRR15626358	27638	T	C	1	2021-08-05	United States
ORF7a_120_I	ORF7a	120	SRR15626358	27752	C	T	1	2021-08-05	United States
ORF7b_40_I	ORF7b	40	SRR15626358	27874	C	T	0,999302	2021-08-05	United States
ORF8_118_NA	ORF8	118	SRR15626358	28247	A	-GATTTC	0,937805	2021-08-05	United States
ORF8_120_L	ORF8	120	SRR15626358	28253	C	A	0,996928	2021-08-05	United States
N_63_G	N	63	SRR15626358	28461	A	G	0,978227	2021-08-05	United States
N_203_M	N	203	SRR15626358	28881	G	T	1	2021-08-05	United States
N_215_C	N	215	SRR15626358	28916	G	T	0,999791	2021-08-05	United States
N_377_Y	N	377	SRR15626358	29402	G	T	0,99684	2021-08-05	United States
ORF1ab_1306_S	ORF1ab	1306	SRR15626359	4181	G	T	0,999792	2021-08-05	United States
ORF1ab_1826_D	ORF1ab	1826	SRR15626359	5743	G	C	0,057998	2021-08-05	United States
ORF1ab_1827_H	ORF1ab	1827	SRR15626359	5744	T	C	0,0579828	2021-08-05	United States
ORF1ab_2046_L	ORF1ab	2046	SRR15626359	6402	C	T	0,999454	2021-08-05	United States
ORF1ab_2287_S	ORF1ab	2287	SRR15626359	7124	C	T	0,999868	2021-08-05	United States
ORF1ab_2930_L	ORF1ab	2930	SRR15626359	9053	G	T	1	2021-08-05	United States
ORF1ab_3255_I	ORF1ab	3255	SRR15626359	10029	C	T	0,999906	2021-08-05	United States
ORF1ab_3646_A	ORF1ab	3646	SRR15626359	11201	A	G	0,999756	2021-08-05	United States
ORF1ab_3731_V	ORF1ab	3731	SRR15626359	11456	A	G	1	2021-08-05	United States
ORF1ab_314_L	ORF1ab	314	SRR15626359	14408	C	T	0,999326	2021-08-05	United States
ORF1ab_662_S	ORF1ab	662	SRR15626359	15451	G	A	0,9986	2021-08-05	United States
ORF1ab_1000_L	ORF1ab	1000	SRR15626359	16466	C	T	1	2021-08-05	United States
ORF1ab_1729_C	ORF1ab	1729	SRR15626359	18652	C	T	0,999923	2021-08-05	United States
ORF1ab_1918_V	ORF1ab	1918	SRR15626359	19220	C	T	0,999859	2021-08-05	United States
S_19_R	S	19	SRR15626359	21618	C	G	1	2021-08-05	United States
S_452_R	S	452	SRR15626359	22917	T	G	0,99977	2021-08-05	United States
S_478_K	S	478	SRR15626359	22995	C	A	1	2021-08-05	United States
S_614_G	S	614	SRR15626359	23403	A	G	0,99997	2021-08-05	United States
S_681_R	S	681	SRR15626359	23604	C	G	1	2021-08-05	United States
S_950_N	S	950	SRR15626359	24410	G	A	0,999008	2021-08-05	United States
ORF3a_26_L	ORF3a	26	SRR15626359	25469	C	T	1	2021-08-05	United States
ORF3a_210_A	ORF3a	210	SRR15626359	26021	A	C	0,999604	2021-08-05	United States
M_82_T	M	82	SRR15626359	26767	T	C	0,999765	2021-08-05	United States
ORF7a_82_A	ORF7a	82	SRR15626359	27638	T	C	1	2021-08-05	United States
ORF7a_120_I	ORF7a	120	SRR15626359	27752	C	T	1	2021-08-05	United States
ORF7b_40_I	ORF7b	40	SRR15626359	27874	C	T	1	2021-08-05	United States
ORF8_118_NA	ORF8	118	SRR15626359	28247	A	-GATTTC	0,908806	2021-08-05	United States
ORF8_120_L	ORF8	120	SRR15626359	28253	C	A	1	2021-08-05	United States
N_63_G	N	63	SRR15626359	28461	A	G	0,9949	2021-08-05	United States
N_377_Y	N	377	SRR15626359	29402	G	T	0,997669	2021-08-05	United States
ORF1ab_1306_S	ORF1ab	1306	SRR15626360	4181	G	T	0,99982	2021-08-05	United States
ORF1ab_1826_D	ORF1ab	1826	SRR15626360	5743	G	C	0,0632554	2021-08-05	United States
ORF1ab_1827_H	ORF1ab	1827	SRR15626360	5744	T	C	0,0631623	2021-08-05	United States
ORF1ab_2046_L	ORF1ab	2046	SRR15626360	6402	C	T	0,99952	2021-08-05	United States
ORF1ab_2287_S	ORF1ab	2287	SRR15626360	7124	C	T	0,999519	2021-08-05	United States
ORF1ab_2554_V	ORF1ab	2554	SRR15626360	7926	C	T	1	2021-08-05	United States
ORF1ab_2930_L	ORF1ab	2930	SRR15626360	9053	G	T	0,999701	2021-08-05	United States
ORF1ab_3255_I	ORF1ab	3255	SRR15626360	10029	C	T	0,999966	2021-08-05	United States
ORF1ab_3646_A	ORF1ab	3646	SRR15626360	11201	A	G	0,999624	2021-08-05	United States
ORF1ab_183_V	ORF1ab	183	SRR15626360	14014	T	G	0,99992	2021-08-05	United States
ORF1ab_314_L	ORF1ab	314	SRR15626360	14408	C	T	0,999507	2021-08-05	United States
ORF1ab_662_S	ORF1ab	662	SRR15626360	15451	G	A	0,998262	2021-08-05	United States
ORF1ab_1000_L	ORF1ab	1000	SRR15626360	16466	C	T	0,999819	2021-08-05	United States
ORF1ab_1918_V	ORF1ab	1918	SRR15626360	19220	C	T	0,999942	2021-08-05	United States
S_19_R	S	19	SRR15626360	21618	C	G	1	2021-08-05	United States
S_156_NA	S	156	SRR15626360	22028	G	-AGTTCA	0,958333	2021-08-05	United States
S_452_R	S	452	SRR15626360	22917	T	G	0,999087	2021-08-05	United States
S_478_K	S	478	SRR15626360	22995	C	A	0,999735	2021-08-05	United States
S_614_G	S	614	SRR15626360	23403	A	G	0,999853	2021-08-05	United States
S_681_R	S	681	SRR15626360	23604	C	G	1	2021-08-05	United States
S_950_N	S	950	SRR15626360	24410	G	A	0,988275	2021-08-05	United States
ORF3a_26_L	ORF3a	26	SRR15626360	25469	C	T	1	2021-08-05	United States
M_82_T	M	82	SRR15626360	26767	T	C	1	2021-08-05	United States
ORF7a_82_A	ORF7a	82	SRR15626360	27638	T	C	1	2021-08-05	United States
ORF7a_120_I	ORF7a	120	SRR15626360	27752	C	T	0,999714	2021-08-05	United States
ORF7b_40_I	ORF7b	40	SRR15626360	27874	C	T	1	2021-08-05	United States
ORF8_118_NA	ORF8	118	SRR15626360	28247	A	-GATTTC	0,918228	2021-08-05	United States
ORF8_120_L	ORF8	120	SRR15626360	28253	C	A	0,986811	2021-08-05	United States
N_63_G	N	63	SRR15626360	28461	A	G	0,864181	2021-08-05	United States
N_203_M	N	203	SRR15626360	28881	G	T	0,999466	2021-08-05	United States
N_215_C	N	215	SRR15626360	28916	G	T	0,999453	2021-08-05	United States
N_377_Y	N	377	SRR15626360	29402	G	T	0,999051	2021-08-05	United States
ORF1ab_309_L	ORF1ab	309	SRR15626364	1191	C	T	1	2021-08-05	United States
ORF1ab_538_A	ORF1ab	538	SRR15626364	1877	T	G	0,982028	2021-08-05	United States
ORF1ab_689_S	ORF1ab	689	SRR15626364	2330	T	A	0,0545455	2021-08-05	United States
ORF1ab_1071_F	ORF1ab	1071	SRR15626364	3476	G	T	0,368818	2021-08-05	United States
ORF1ab_1640_L	ORF1ab	1640	SRR15626364	5184	C	T	1	2021-08-05	United States
ORF1ab_1973_N	ORF1ab	1973	SRR15626364	6184	A	T	0,0890411	2021-08-05	United States
ORF1ab_2068_I	ORF1ab	2068	SRR15626364	6468	C	T	0,999857	2021-08-05	United States
ORF1ab_3209_V	ORF1ab	3209	SRR15626364	9891	C	T	0,999901	2021-08-05	United States
ORF1ab_3603_NA	ORF1ab	3603	SRR15626364	11074	C	+T	0,0834089	2021-08-05	United States
ORF1ab_3606_NA	ORF1ab	3606	SRR15626364	11082	T	-G	0,178577	2021-08-05	United States
ORF1ab_3606_F	ORF1ab	3606	SRR15626364	11083	G	T	0,999798	2021-08-05	United States
ORF1ab_3718_A	ORF1ab	3718	SRR15626364	11418	T	C	0,99972	2021-08-05	United States
ORF1ab_53_G	ORF1ab	53	SRR15626364	13625	A	G	0,999827	2021-08-05	United States
ORF1ab_314_L	ORF1ab	314	SRR15626364	14408	C	T	0,999598	2021-08-05	United States
ORF1ab_662_S	ORF1ab	662	SRR15626364	15451	G	A	0,99832	2021-08-05	United States
ORF1ab_1000_L	ORF1ab	1000	SRR15626364	16466	C	T	0,999892	2021-08-05	United States
ORF1ab_1570_L	ORF1ab	1570	SRR15626364	18176	C	T	0,999644	2021-08-05	United States
ORF1ab_1774_I	ORF1ab	1774	SRR15626364	18788	C	T	0,999742	2021-08-05	United States
ORF1ab_1898_F	ORF1ab	1898	SRR15626364	19160	C	T	0,999759	2021-08-05	United States
ORF1ab_2417_I	ORF1ab	2417	SRR15626364	20718	G	T	1	2021-08-05	United States
S_19_R	S	19	SRR15626364	21618	C	G	1	2021-08-05	United States
S_156_NA	S	156	SRR15626364	22028	G	-AGTTCA	1	2021-08-05	United States
S_452_R	S	452	SRR15626364	22917	T	G	0,999397	2021-08-05	United States
S_478_K	S	478	SRR15626364	22995	C	A	0,999802	2021-08-05	United States
S_614_G	S	614	SRR15626364	23403	A	G	0,999646	2021-08-05	United States
S_681_R	S	681	SRR15626364	23604	C	G	1	2021-08-05	United States
S_950_N	S	950	SRR15626364	24410	G	A	0,992698	2021-08-05	United States
ORF3a_26_L	ORF3a	26	SRR15626364	25469	C	T	1	2021-08-05	United States
M_82_T	M	82	SRR15626364	26767	T	C	0,999875	2021-08-05	United States
ORF7a_82_A	ORF7a	82	SRR15626364	27638	T	C	0,997006	2021-08-05	United States
ORF7a_116_F	ORF7a	116	SRR15626364	27739	C	T	1	2021-08-05	United States
ORF7a_120_I	ORF7a	120	SRR15626364	27752	C	T	1	2021-08-05	United States
ORF8_118_NA	ORF8	118	SRR15626364	28247	A	-GATTTC	0,925792	2021-08-05	United States
ORF8_120_L	ORF8	120	SRR15626364	28253	C	A	0,997426	2021-08-05	United States
N_63_G	N	63	SRR15626364	28461	A	G	0,977006	2021-08-05	United States
N_203_M	N	203	SRR15626364	28881	G	T	0,998948	2021-08-05	United States
N_377_Y	N	377	SRR15626364	29402	G	T	0,998877	2021-08-05	United States
ORF1ab_322_R	ORF1ab	322	SRR15626367	1230	A	G	0,195169	2021-08-05	United States
ORF1ab_769_S	ORF1ab	769	SRR15626367	2570	C	T	0,999827	2021-08-05	United States
ORF1ab_1306_S	ORF1ab	1306	SRR15626367	4181	G	T	1	2021-08-05	United States
ORF1ab_2046_L	ORF1ab	2046	SRR15626367	6402	C	T	0,999538	2021-08-05	United States
ORF1ab_2287_S	ORF1ab	2287	SRR15626367	7124	C	T	0,999818	2021-08-05	United States
ORF1ab_2930_L	ORF1ab	2930	SRR15626367	9053	G	T	0,999408	2021-08-05	United States
ORF1ab_3255_I	ORF1ab	3255	SRR15626367	10029	C	T	0,999941	2021-08-05	United States
ORF1ab_3646_A	ORF1ab	3646	SRR15626367	11201	A	G	0,999866	2021-08-05	United States
ORF1ab_314_L	ORF1ab	314	SRR15626367	14408	C	T	0,999673	2021-08-05	United States
ORF1ab_662_S	ORF1ab	662	SRR15626367	15451	G	A	0,999067	2021-08-05	United States
ORF1ab_1000_L	ORF1ab	1000	SRR15626367	16466	C	T	0,999835	2021-08-05	United States
ORF1ab_1918_V	ORF1ab	1918	SRR15626367	19220	C	T	0,999901	2021-08-05	United States
S_19_R	S	19	SRR15626367	21618	C	G	1	2021-08-05	United States
S_156_NA	S	156	SRR15626367	22028	G	-AGTTCA	1	2021-08-05	United States
S_452_R	S	452	SRR15626367	22917	T	G	0,999579	2021-08-05	United States
S_478_K	S	478	SRR15626367	22995	C	A	0,998958	2021-08-05	United States
S_614_G	S	614	SRR15626367	23403	A	G	0,999943	2021-08-05	United States
S_681_R	S	681	SRR15626367	23604	C	G	0,999314	2021-08-05	United States
S_731_I	S	731	SRR15626367	23755	G	C	1	2021-08-05	United States
S_950_N	S	950	SRR15626367	24410	G	A	0,996439	2021-08-05	United States
ORF3a_26_L	ORF3a	26	SRR15626367	25469	C	T	0,999596	2021-08-05	United States
ORF3a_239_Q	ORF3a	239	SRR15626367	26107	G	C	0,999456	2021-08-05	United States
M_82_T	M	82	SRR15626367	26767	T	C	1	2021-08-05	United States
ORF7a_82_A	ORF7a	82	SRR15626367	27638	T	C	1	2021-08-05	United States
ORF7a_120_I	ORF7a	120	SRR15626367	27752	C	T	1	2021-08-05	United States
ORF7b_40_I	ORF7b	40	SRR15626367	27874	C	T	1	2021-08-05	United States
ORF8_118_NA	ORF8	118	SRR15626367	28247	A	-GATTTC	0,894527	2021-08-05	United States
ORF8_120_L	ORF8	120	SRR15626367	28253	C	A	0,985337	2021-08-05	United States
N_63_G	N	63	SRR15626367	28461	A	G	0,98719	2021-08-05	United States
N_137_R	N	137	SRR15626367	28682	G	A	0,998633	2021-08-05	United States
N_203_M	N	203	SRR15626367	28881	G	T	1	2021-08-05	United States
N_215_C	N	215	SRR15626367	28916	G	T	1	2021-08-05	United States
N_377_Y	N	377	SRR15626367	29402	G	T	1	2021-08-05	United States
ORF1ab_1306_S	ORF1ab	1306	SRR15626368	4181	G	T	0,999793	2021-08-05	United States
ORF1ab_1826_D	ORF1ab	1826	SRR15626368	5743	G	C	0,0705747	2021-08-05	United States
ORF1ab_1827_H	ORF1ab	1827	SRR15626368	5744	T	C	0,0705941	2021-08-05	United States
ORF1ab_2046_L	ORF1ab	2046	SRR15626368	6402	C	T	0,999362	2021-08-05	United States
ORF1ab_2287_S	ORF1ab	2287	SRR15626368	7124	C	T	0,999665	2021-08-05	United States
ORF1ab_2346_V	ORF1ab	2346	SRR15626368	7301	A	G	0,999882	2021-08-05	United States
ORF1ab_2930_L	ORF1ab	2930	SRR15626368	9053	G	T	0,999641	2021-08-05	United States
ORF1ab_3255_I	ORF1ab	3255	SRR15626368	10029	C	T	0,999649	2021-08-05	United States
ORF1ab_3646_A	ORF1ab	3646	SRR15626368	11201	A	G	0,999697	2021-08-05	United States
ORF1ab_314_L	ORF1ab	314	SRR15626368	14408	C	T	0,999884	2021-08-05	United States
ORF1ab_662_S	ORF1ab	662	SRR15626368	15451	G	A	0,997957	2021-08-05	United States
ORF1ab_1000_L	ORF1ab	1000	SRR15626368	16466	C	T	0,999545	2021-08-05	United States
ORF1ab_1257_V	ORF1ab	1257	SRR15626368	17236	A	G	0,999874	2021-08-05	United States
ORF1ab_1918_V	ORF1ab	1918	SRR15626368	19220	C	T	0,999809	2021-08-05	United States
S_19_R	S	19	SRR15626368	21618	C	G	0,999875	2021-08-05	United States
S_156_NA	S	156	SRR15626368	22028	G	-AGTTCA	0,989399	2021-08-05	United States
S_452_R	S	452	SRR15626368	22917	T	G	0,999045	2021-08-05	United States
S_478_K	S	478	SRR15626368	22995	C	A	0,999394	2021-08-05	United States
S_614_G	S	614	SRR15626368	23403	A	G	0,999877	2021-08-05	United States
S_681_R	S	681	SRR15626368	23604	C	G	0,999855	2021-08-05	United States
S_950_N	S	950	SRR15626368	24410	G	A	0,992304	2021-08-05	United States
ORF3a_26_L	ORF3a	26	SRR15626368	25469	C	T	0,999699	2021-08-05	United States
ORF3a_104_S	ORF3a	104	SRR15626368	25702	C	T	0,999722	2021-08-05	United States
M_82_T	M	82	SRR15626368	26767	T	C	0,999755	2021-08-05	United States
ORF7a_82_A	ORF7a	82	SRR15626368	27638	T	C	0,999851	2021-08-05	United States
ORF7a_120_I	ORF7a	120	SRR15626368	27752	C	T	0,999846	2021-08-05	United States
ORF7b_40_I	ORF7b	40	SRR15626368	27874	C	T	0,999823	2021-08-05	United States
ORF8_118_NA	ORF8	118	SRR15626368	28247	A	-GATTTC	0,912995	2021-08-05	United States
ORF8_120_L	ORF8	120	SRR15626368	28253	C	A	0,991803	2021-08-05	United States
N_63_G	N	63	SRR15626368	28461	A	G	0,983613	2021-08-05	United States
N_203_M	N	203	SRR15626368	28881	G	T	0,999914	2021-08-05	United States
N_208_S	N	208	SRR15626368	28895	G	T	0,999344	2021-08-05	United States
N_215_C	N	215	SRR15626368	28916	G	T	0,999635	2021-08-05	United States
N_377_Y	N	377	SRR15626368	29402	G	T	0,999338	2021-08-05	United States
ORF1ab_1306_S	ORF1ab	1306	SRR15626371	4181	G	T	0,999767	2021-08-05	United States
ORF1ab_1872_N	ORF1ab	1872	SRR15626371	5880	G	A	0,999886	2021-08-05	United States
ORF1ab_1973_N	ORF1ab	1973	SRR15626371	6184	A	T	0,117647	2021-08-05	United States
ORF1ab_2046_L	ORF1ab	2046	SRR15626371	6402	C	T	0,998925	2021-08-05	United States
ORF1ab_2287_S	ORF1ab	2287	SRR15626371	7124	C	T	0,999683	2021-08-05	United States
ORF1ab_2930_L	ORF1ab	2930	SRR15626371	9053	G	T	0,999284	2021-08-05	United States
ORF1ab_3255_I	ORF1ab	3255	SRR15626371	10029	C	T	0,999869	2021-08-05	United States
ORF1ab_3646_A	ORF1ab	3646	SRR15626371	11201	A	G	0,999417	2021-08-05	United States
ORF1ab_3731_V	ORF1ab	3731	SRR15626371	11456	A	G	0,999358	2021-08-05	United States
ORF1ab_4182_F	ORF1ab	4182	SRR15626371	12809	C	T	0,999175	2021-08-05	United States
ORF1ab_314_L	ORF1ab	314	SRR15626371	14408	C	T	0,999658	2021-08-05	United States
ORF1ab_662_S	ORF1ab	662	SRR15626371	15451	G	A	0,998202	2021-08-05	United States
ORF1ab_1000_L	ORF1ab	1000	SRR15626371	16466	C	T	0,99958	2021-08-05	United States
ORF1ab_1918_V	ORF1ab	1918	SRR15626371	19220	C	T	0,999616	2021-08-05	United States
ORF1ab_2131_V	ORF1ab	2131	SRR15626371	19859	C	T	0,998868	2021-08-05	United States
S_19_R	S	19	SRR15626371	21618	C	G	1	2021-08-05	United States
S_156_NA	S	156	SRR15626371	22028	G	-AGTTCA	0,985577	2021-08-05	United States
S_452_R	S	452	SRR15626371	22917	T	G	0,999685	2021-08-05	United States
S_478_K	S	478	SRR15626371	22995	C	A	0,999476	2021-08-05	United States
S_614_G	S	614	SRR15626371	23403	A	G	0,999814	2021-08-05	United States
S_681_R	S	681	SRR15626371	23604	C	G	1	2021-08-05	United States
S_950_N	S	950	SRR15626371	24410	G	A	0,996652	2021-08-05	United States
ORF3a_26_L	ORF3a	26	SRR15626371	25469	C	T	0,999848	2021-08-05	United States
M_82_T	M	82	SRR15626371	26767	T	C	1	2021-08-05	United States
ORF7a_82_A	ORF7a	82	SRR15626371	27638	T	C	1	2021-08-05	United States
ORF7a_120_I	ORF7a	120	SRR15626371	27752	C	T	0,999449	2021-08-05	United States
ORF7b_40_I	ORF7b	40	SRR15626371	27874	C	T	1	2021-08-05	United States
ORF8_118_NA	ORF8	118	SRR15626371	28247	A	-GATTTC	0,923443	2021-08-05	United States
ORF8_119_V	ORF8	119	SRR15626371	28249	A	T	0,945946	2021-08-05	United States
ORF8_120_L	ORF8	120	SRR15626371	28253	C	A	0,995583	2021-08-05	United States
N_63_G	N	63	SRR15626371	28461	A	G	0,978829	2021-08-05	United States
N_203_M	N	203	SRR15626371	28881	G	T	1	2021-08-05	United States
N_215_C	N	215	SRR15626371	28916	G	T	0,998454	2021-08-05	United States
N_377_Y	N	377	SRR15626371	29402	G	T	1	2021-08-05	United States
ORF1ab_140_NA	ORF1ab	140	SRR15626372	685	A	-AAGTCATTT	0,93235	2021-08-04	United States
ORF1ab_216_Y	ORF1ab	216	SRR15626372	912	C	A	0,99723	2021-08-04	United States
ORF1ab_1306_S	ORF1ab	1306	SRR15626372	4181	G	T	0,999942	2021-08-04	United States
ORF1ab_2046_L	ORF1ab	2046	SRR15626372	6402	C	T	0,999391	2021-08-04	United States
ORF1ab_2287_S	ORF1ab	2287	SRR15626372	7124	C	T	0,999694	2021-08-04	United States
ORF1ab_2724_R	ORF1ab	2724	SRR15626372	8436	A	G	1	2021-08-04	United States
ORF1ab_2930_L	ORF1ab	2930	SRR15626372	9053	G	T	0,999808	2021-08-04	United States
ORF1ab_3255_I	ORF1ab	3255	SRR15626372	10029	C	T	0,999644	2021-08-04	United States
ORF1ab_3646_A	ORF1ab	3646	SRR15626372	11201	A	G	0,999781	2021-08-04	United States
ORF1ab_314_L	ORF1ab	314	SRR15626372	14408	C	T	0,999657	2021-08-04	United States
ORF1ab_662_S	ORF1ab	662	SRR15626372	15451	G	A	0,99827	2021-08-04	United States
ORF1ab_1000_L	ORF1ab	1000	SRR15626372	16466	C	T	1	2021-08-04	United States
ORF1ab_1918_V	ORF1ab	1918	SRR15626372	19220	C	T	0,99986	2021-08-04	United States
S_19_R	S	19	SRR15626372	21618	C	G	1	2021-08-04	United States
S_452_R	S	452	SRR15626372	22917	T	G	1	2021-08-04	United States
S_478_K	S	478	SRR15626372	22995	C	A	1	2021-08-04	United States
S_614_G	S	614	SRR15626372	23403	A	G	0,999797	2021-08-04	United States
S_681_R	S	681	SRR15626372	23604	C	G	1	2021-08-04	United States
S_950_N	S	950	SRR15626372	24410	G	A	0,999283	2021-08-04	United States
ORF3a_26_L	ORF3a	26	SRR15626372	25469	C	T	0,999501	2021-08-04	United States
M_82_T	M	82	SRR15626372	26767	T	C	1	2021-08-04	United States
ORF7a_120_I	ORF7a	120	SRR15626372	27752	C	T	1	2021-08-04	United States
ORF7b_40_I	ORF7b	40	SRR15626372	27874	C	T	1	2021-08-04	United States
ORF8_118_NA	ORF8	118	SRR15626372	28247	A	-GATTTC	0,883378	2021-08-04	United States
ORF8_120_L	ORF8	120	SRR15626372	28253	C	A	0,989027	2021-08-04	United States
N_63_G	N	63	SRR15626372	28461	A	G	0,990082	2021-08-04	United States
N_203_M	N	203	SRR15626372	28881	G	T	1	2021-08-04	United States
N_215_C	N	215	SRR15626372	28916	G	T	0,999387	2021-08-04	United States
N_377_Y	N	377	SRR15626372	29402	G	T	0,997126	2021-08-04	United States
ORF1ab_278_S	ORF1ab	278	SRR15626374	1098	A	G	0,999698	2021-08-04	United States
ORF1ab_1640_L	ORF1ab	1640	SRR15626374	5184	C	T	0,999414	2021-08-04	United States
ORF1ab_1826_D	ORF1ab	1826	SRR15626374	5743	G	C	0,115383	2021-08-04	United States
ORF1ab_1827_H	ORF1ab	1827	SRR15626374	5744	T	C	0,115371	2021-08-04	United States
ORF1ab_3209_V	ORF1ab	3209	SRR15626374	9891	C	T	0,999335	2021-08-04	United States
ORF1ab_3718_A	ORF1ab	3718	SRR15626374	11418	T	C	0,999957	2021-08-04	United States
ORF1ab_3750_I	ORF1ab	3750	SRR15626374	11514	C	T	0,999473	2021-08-04	United States
ORF1ab_314_L	ORF1ab	314	SRR15626374	14408	C	T	0,999716	2021-08-04	United States
ORF1ab_662_S	ORF1ab	662	SRR15626374	15451	G	A	0,998487	2021-08-04	United States
ORF1ab_1000_L	ORF1ab	1000	SRR15626374	16466	C	T	0,999703	2021-08-04	United States
ORF1ab_2169_T	ORF1ab	2169	SRR15626374	19972	C	A	1	2021-08-04	United States
ORF1ab_2324_G	ORF1ab	2324	SRR15626374	20437	A	G	1	2021-08-04	United States
S_19_R	S	19	SRR15626374	21618	C	G	0,99976	2021-08-04	United States
S_142_D	S	142	SRR15626374	21987	G	A	0,818182	2021-08-04	United States
S_156_NA	S	156	SRR15626374	22028	G	-AGTTCA	0,974215	2021-08-04	United States
S_222_V	S	222	SRR15626374	22227	C	T	0,999261	2021-08-04	United States
S_452_R	S	452	SRR15626374	22917	T	G	0,999585	2021-08-04	United States
S_478_K	S	478	SRR15626374	22995	C	A	0,999533	2021-08-04	United States
S_614_G	S	614	SRR15626374	23403	A	G	0,99994	2021-08-04	United States
S_681_R	S	681	SRR15626374	23604	C	G	0,999583	2021-08-04	United States
S_950_N	S	950	SRR15626374	24410	G	A	0,999421	2021-08-04	United States
S_1074_S	S	1074	SRR15626374	24783	A	G	0,994649	2021-08-04	United States
S_1264_L	S	1264	SRR15626374	25352	G	T	0,999174	2021-08-04	United States
ORF3a_26_L	ORF3a	26	SRR15626374	25469	C	T	0,999734	2021-08-04	United States
M_82_T	M	82	SRR15626374	26767	T	C	0,999877	2021-08-04	United States
ORF6_48_N	ORF6	48	SRR15626374	27345	A	T	0,999868	2021-08-04	United States
ORF7a_82_A	ORF7a	82	SRR15626374	27638	T	C	0,999735	2021-08-04	United States
ORF7a_120_I	ORF7a	120	SRR15626374	27752	C	T	0,999806	2021-08-04	United States
ORF8_118_NA	ORF8	118	SRR15626374	28247	A	-GATTTC	0,931983	2021-08-04	United States
ORF8_120_L	ORF8	120	SRR15626374	28253	C	A	0,99061	2021-08-04	United States
N_63_G	N	63	SRR15626374	28461	A	G	0,591451	2021-08-04	United States
N_203_M	N	203	SRR15626374	28881	G	T	0,99971	2021-08-04	United States
N_377_Y	N	377	SRR15626374	29402	G	T	0,999677	2021-08-04	United States
ORF1ab_1640_L	ORF1ab	1640	SRR15626376	5184	C	T	0,999376	2021-08-05	United States
ORF1ab_2062_F	ORF1ab	2062	SRR15626376	6449	C	T	0,999898	2021-08-05	United States
ORF1ab_3209_V	ORF1ab	3209	SRR15626376	9891	C	T	0,999644	2021-08-05	United States
ORF1ab_3718_A	ORF1ab	3718	SRR15626376	11418	T	C	0,999877	2021-08-05	United States
ORF1ab_3750_I	ORF1ab	3750	SRR15626376	11514	C	T	0,999663	2021-08-05	United States
ORF1ab_3767_S	ORF1ab	3767	SRR15626376	11564	C	T	0,489203	2021-08-05	United States
ORF1ab_4207_I	ORF1ab	4207	SRR15626376	12885	C	T	0,999747	2021-08-05	United States
ORF1ab_165_I	ORF1ab	165	SRR15626376	13960	G	A	0,99969	2021-08-05	United States
ORF1ab_314_L	ORF1ab	314	SRR15626376	14408	C	T	0,999594	2021-08-05	United States
ORF1ab_662_S	ORF1ab	662	SRR15626376	15451	G	A	0,998314	2021-08-05	United States
ORF1ab_1000_L	ORF1ab	1000	SRR15626376	16466	C	T	0,999703	2021-08-05	United States
S_19_R	S	19	SRR15626376	21618	C	G	1	2021-08-05	United States
S_142_D	S	142	SRR15626376	21987	G	A	0,430884	2021-08-05	United States
S_156_NA	S	156	SRR15626376	22028	G	-AGTTCA	0,993073	2021-08-05	United States
S_222_V	S	222	SRR15626376	22227	C	T	0,999642	2021-08-05	United States
S_452_R	S	452	SRR15626376	22917	T	G	0,999677	2021-08-05	United States
S_478_K	S	478	SRR15626376	22995	C	A	0,999894	2021-08-05	United States
S_614_G	S	614	SRR15626376	23403	A	G	0,999842	2021-08-05	United States
S_681_R	S	681	SRR15626376	23604	C	G	1	2021-08-05	United States
S_950_N	S	950	SRR15626376	24410	G	A	0,862165	2021-08-05	United States
ORF3a_26_L	ORF3a	26	SRR15626376	25469	C	T	0,999875	2021-08-05	United States
M_82_T	M	82	SRR15626376	26767	T	C	0,999656	2021-08-05	United States
ORF7a_82_A	ORF7a	82	SRR15626376	27638	T	C	0,999772	2021-08-05	United States
ORF7a_120_I	ORF7a	120	SRR15626376	27752	C	T	0,999948	2021-08-05	United States
ORF8_118_NA	ORF8	118	SRR15626376	28247	A	-GATTTC	0,931645	2021-08-05	United States
ORF8_120_L	ORF8	120	SRR15626376	28253	C	A	0,998309	2021-08-05	United States
N_63_G	N	63	SRR15626376	28461	A	G	0,964782	2021-08-05	United States
N_203_M	N	203	SRR15626376	28881	G	T	0,999259	2021-08-05	United States
N_377_Y	N	377	SRR15626376	29402	G	T	1	2021-08-05	United States
ORF1ab_49_C	ORF1ab	49	SRR15626377	410	G	T	0,173109	2021-08-04	United States
ORF1ab_1306_S	ORF1ab	1306	SRR15626377	4181	G	T	0,999897	2021-08-04	United States
ORF1ab_2046_L	ORF1ab	2046	SRR15626377	6402	C	T	0,999734	2021-08-04	United States
ORF1ab_2287_S	ORF1ab	2287	SRR15626377	7124	C	T	0,999565	2021-08-04	United States
ORF1ab_2930_L	ORF1ab	2930	SRR15626377	9053	G	T	1	2021-08-04	United States
ORF1ab_3255_I	ORF1ab	3255	SRR15626377	10029	C	T	0,999851	2021-08-04	United States
ORF1ab_3646_A	ORF1ab	3646	SRR15626377	11201	A	G	0,999122	2021-08-04	United States
ORF1ab_314_L	ORF1ab	314	SRR15626377	14408	C	T	1	2021-08-04	United States
ORF1ab_662_S	ORF1ab	662	SRR15626377	15451	G	A	0,998895	2021-08-04	United States
ORF1ab_1000_L	ORF1ab	1000	SRR15626377	16466	C	T	0,999649	2021-08-04	United States
ORF1ab_1219_S	ORF1ab	1219	SRR15626377	17122	G	T	0,999735	2021-08-04	United States
ORF1ab_1918_V	ORF1ab	1918	SRR15626377	19220	C	T	0,999068	2021-08-04	United States
S_19_R	S	19	SRR15626377	21618	C	G	0,999886	2021-08-04	United States
S_95_I	S	95	SRR15626377	21846	C	T	1	2021-08-04	United States
S_142_D	S	142	SRR15626377	21987	G	A	0,286195	2021-08-04	United States
S_156_NA	S	156	SRR15626377	22028	G	-AGTTCA	0,995996	2021-08-04	United States
S_452_R	S	452	SRR15626377	22917	T	G	1	2021-08-04	United States
S_478_K	S	478	SRR15626377	22995	C	A	0,999353	2021-08-04	United States
S_570_V	S	570	SRR15626377	23271	C	T	0,999859	2021-08-04	United States
S_614_G	S	614	SRR15626377	23403	A	G	0,999719	2021-08-04	United States
S_681_R	S	681	SRR15626377	23604	C	G	1	2021-08-04	United States
S_950_N	S	950	SRR15626377	24410	G	A	0,719493	2021-08-04	United States
ORF3a_26_L	ORF3a	26	SRR15626377	25469	C	T	1	2021-08-04	United States
M_82_T	M	82	SRR15626377	26767	T	C	0,999471	2021-08-04	United States
ORF7a_82_A	ORF7a	82	SRR15626377	27638	T	C	0,999782	2021-08-04	United States
ORF7a_120_I	ORF7a	120	SRR15626377	27752	C	T	0,999884	2021-08-04	United States
ORF7b_40_I	ORF7b	40	SRR15626377	27874	C	T	0,999574	2021-08-04	United States
ORF8_118_NA	ORF8	118	SRR15626377	28247	A	-GATTTC	0,926501	2021-08-04	United States
ORF8_120_L	ORF8	120	SRR15626377	28253	C	A	0,996942	2021-08-04	United States
N_63_G	N	63	SRR15626377	28461	A	G	0,91085	2021-08-04	United States
N_203_M	N	203	SRR15626377	28881	G	T	1	2021-08-04	United States
N_215_C	N	215	SRR15626377	28916	G	T	1	2021-08-04	United States
N_377_Y	N	377	SRR15626377	29402	G	T	0,999643	2021-08-04	United States
ORF1ab_1640_L	ORF1ab	1640	SRR15626379	5184	C	T	0,999588	2021-08-04	United States
ORF1ab_2092_Y	ORF1ab	2092	SRR15626379	6539	C	T	0,652636	2021-08-04	United States
ORF1ab_3087_V	ORF1ab	3087	SRR15626379	9524	A	G	0,999759	2021-08-04	United States
ORF1ab_3209_V	ORF1ab	3209	SRR15626379	9891	C	T	0,999497	2021-08-04	United States
ORF1ab_3718_A	ORF1ab	3718	SRR15626379	11418	T	C	0,999901	2021-08-04	United States
ORF1ab_3750_I	ORF1ab	3750	SRR15626379	11514	C	T	0,99965	2021-08-04	United States
ORF1ab_314_L	ORF1ab	314	SRR15626379	14408	C	T	0,999305	2021-08-04	United States
ORF1ab_662_S	ORF1ab	662	SRR15626379	15451	G	A	0,998236	2021-08-04	United States
ORF1ab_1000_L	ORF1ab	1000	SRR15626379	16466	C	T	0,999851	2021-08-04	United States
S_19_R	S	19	SRR15626379	21618	C	G	0,999787	2021-08-04	United States
S_142_D	S	142	SRR15626379	21987	G	A	0,221689	2021-08-04	United States
S_156_NA	S	156	SRR15626379	22028	G	-AGTTCA	0,992393	2021-08-04	United States
S_222_V	S	222	SRR15626379	22227	C	T	0,999574	2021-08-04	United States
S_272_L	S	272	SRR15626379	22377	C	T	0,998769	2021-08-04	United States
S_452_R	S	452	SRR15626379	22917	T	G	0,999555	2021-08-04	United States
S_478_K	S	478	SRR15626379	22995	C	A	0,999812	2021-08-04	United States
S_614_G	S	614	SRR15626379	23403	A	G	0,99976	2021-08-04	United States
S_681_R	S	681	SRR15626379	23604	C	G	0,999775	2021-08-04	United States
S_950_N	S	950	SRR15626379	24410	G	A	0,746596	2021-08-04	United States
S_1264_L	S	1264	SRR15626379	25352	G	T	0,669508	2021-08-04	United States
ORF3a_26_L	ORF3a	26	SRR15626379	25469	C	T	0,99987	2021-08-04	United States
M_82_T	M	82	SRR15626379	26767	T	C	0,999795	2021-08-04	United States
M_148_Y	M	148	SRR15626379	26964	C	T	0,999635	2021-08-04	United States
ORF6_48_N	ORF6	48	SRR15626379	27345	A	T	0,999609	2021-08-04	United States
ORF7a_82_A	ORF7a	82	SRR15626379	27638	T	C	0,999734	2021-08-04	United States
ORF7a_120_I	ORF7a	120	SRR15626379	27752	C	T	0,999835	2021-08-04	United States
ORF8_118_NA	ORF8	118	SRR15626379	28247	A	-GATTTC	0,920839	2021-08-04	United States
ORF8_120_L	ORF8	120	SRR15626379	28253	C	A	0,989726	2021-08-04	United States
N_63_G	N	63	SRR15626379	28461	A	G	0,907843	2021-08-04	United States
N_203_M	N	203	SRR15626379	28881	G	T	0,999462	2021-08-04	United States
N_377_Y	N	377	SRR15626379	29402	G	T	0,999556	2021-08-04	United States
ORF1ab_140_NA	ORF1ab	140	SRR15626385	685	A	-AAGTCATTT	0,943395	2021-08-04	United States
ORF1ab_216_Y	ORF1ab	216	SRR15626385	912	C	A	0,999761	2021-08-04	United States
ORF1ab_1145_F	ORF1ab	1145	SRR15626385	3698	C	T	0,441472	2021-08-04	United States
ORF1ab_1306_S	ORF1ab	1306	SRR15626385	4181	G	T	0,999843	2021-08-04	United States
ORF1ab_1826_D	ORF1ab	1826	SRR15626385	5743	G	C	0,053855	2021-08-04	United States
ORF1ab_1827_H	ORF1ab	1827	SRR15626385	5744	T	C	0,0538738	2021-08-04	United States
ORF1ab_2046_L	ORF1ab	2046	SRR15626385	6402	C	T	0,99916	2021-08-04	United States
ORF1ab_2287_S	ORF1ab	2287	SRR15626385	7124	C	T	0,999275	2021-08-04	United States
ORF1ab_2930_L	ORF1ab	2930	SRR15626385	9053	G	T	0,99977	2021-08-04	United States
ORF1ab_3255_I	ORF1ab	3255	SRR15626385	10029	C	T	0,999963	2021-08-04	United States
ORF1ab_3646_A	ORF1ab	3646	SRR15626385	11201	A	G	0,99962	2021-08-04	United States
ORF1ab_314_L	ORF1ab	314	SRR15626385	14408	C	T	0,999495	2021-08-04	United States
ORF1ab_662_S	ORF1ab	662	SRR15626385	15451	G	A	0,998416	2021-08-04	United States
ORF1ab_1000_L	ORF1ab	1000	SRR15626385	16466	C	T	0,999673	2021-08-04	United States
ORF1ab_1918_V	ORF1ab	1918	SRR15626385	19220	C	T	0,999683	2021-08-04	United States
S_19_R	S	19	SRR15626385	21618	C	G	1	2021-08-04	United States
S_156_NA	S	156	SRR15626385	22028	G	-AGTTCA	0,989796	2021-08-04	United States
S_452_R	S	452	SRR15626385	22917	T	G	0,999574	2021-08-04	United States
S_478_K	S	478	SRR15626385	22995	C	A	0,999887	2021-08-04	United States
S_614_G	S	614	SRR15626385	23403	A	G	0,999857	2021-08-04	United States
S_681_R	S	681	SRR15626385	23604	C	G	0,999539	2021-08-04	United States
S_950_N	S	950	SRR15626385	24410	G	A	0,990549	2021-08-04	United States
ORF3a_26_L	ORF3a	26	SRR15626385	25469	C	T	0,999775	2021-08-04	United States
E_62_I	E	62	SRR15626385	26428	G	A	0,999947	2021-08-04	United States
M_82_T	M	82	SRR15626385	26767	T	C	0,999918	2021-08-04	United States
ORF7a_2_E	ORF7a	2	SRR15626385	27397	A	G	0,99992	2021-08-04	United States
ORF7a_8_T	ORF7a	8	SRR15626385	27415	G	A	0,999966	2021-08-04	United States
ORF7a_82_A	ORF7a	82	SRR15626385	27638	T	C	0,999654	2021-08-04	United States
ORF7a_120_I	ORF7a	120	SRR15626385	27752	C	T	1	2021-08-04	United States
ORF7b_40_I	ORF7b	40	SRR15626385	27874	C	T	0,999471	2021-08-04	United States
ORF8_118_NA	ORF8	118	SRR15626385	28247	A	-GATTTC	0,920595	2021-08-04	United States
ORF8_120_L	ORF8	120	SRR15626385	28253	C	A	0,988506	2021-08-04	United States
N_63_G	N	63	SRR15626385	28461	A	G	0,964308	2021-08-04	United States
N_203_M	N	203	SRR15626385	28881	G	T	0,999569	2021-08-04	United States
N_215_C	N	215	SRR15626385	28916	G	T	0,999704	2021-08-04	United States
N_377_Y	N	377	SRR15626385	29402	G	T	0,998954	2021-08-04	United States
ORF1ab_112_C	ORF1ab	112	SRR15626389	599	G	T	0,999677	2021-08-04	United States
ORF1ab_1306_S	ORF1ab	1306	SRR15626389	4181	G	T	0,999534	2021-08-04	United States
ORF1ab_1826_D	ORF1ab	1826	SRR15626389	5743	G	C	0,0545718	2021-08-04	United States
ORF1ab_1827_H	ORF1ab	1827	SRR15626389	5744	T	C	0,054563	2021-08-04	United States
ORF1ab_2046_L	ORF1ab	2046	SRR15626389	6402	C	T	0,999259	2021-08-04	United States
ORF1ab_2287_S	ORF1ab	2287	SRR15626389	7124	C	T	0,999415	2021-08-04	United States
ORF1ab_2930_L	ORF1ab	2930	SRR15626389	9053	G	T	0,999066	2021-08-04	United States
ORF1ab_3255_I	ORF1ab	3255	SRR15626389	10029	C	T	0,99987	2021-08-04	United States
ORF1ab_3646_A	ORF1ab	3646	SRR15626389	11201	A	G	0,999709	2021-08-04	United States
ORF1ab_314_L	ORF1ab	314	SRR15626389	14408	C	T	0,999789	2021-08-04	United States
ORF1ab_662_S	ORF1ab	662	SRR15626389	15451	G	A	0,998091	2021-08-04	United States
ORF1ab_1000_L	ORF1ab	1000	SRR15626389	16466	C	T	0,999789	2021-08-04	United States
ORF1ab_1219_S	ORF1ab	1219	SRR15626389	17122	G	T	0,999833	2021-08-04	United States
ORF1ab_1918_V	ORF1ab	1918	SRR15626389	19220	C	T	0,999786	2021-08-04	United States
S_3_NA	S	3	SRR15626389	21569	G	+T	0,100225	2021-08-04	United States
S_5_F	S	5	SRR15626389	21575	C	T	1	2021-08-04	United States
S_19_R	S	19	SRR15626389	21618	C	G	0,999815	2021-08-04	United States
S_156_NA	S	156	SRR15626389	22028	G	-AGTTCA	0,994345	2021-08-04	United States
S_452_R	S	452	SRR15626389	22917	T	G	0,999261	2021-08-04	United States
S_478_K	S	478	SRR15626389	22995	C	A	0,999733	2021-08-04	United States
S_614_G	S	614	SRR15626389	23403	A	G	0,999806	2021-08-04	United States
S_681_R	S	681	SRR15626389	23604	C	G	0,999526	2021-08-04	United States
S_950_N	S	950	SRR15626389	24410	G	A	0,985201	2021-08-04	United States
ORF3a_26_L	ORF3a	26	SRR15626389	25469	C	T	0,999917	2021-08-04	United States
M_82_T	M	82	SRR15626389	26767	T	C	0,999396	2021-08-04	United States
ORF7a_82_A	ORF7a	82	SRR15626389	27638	T	C	0,999879	2021-08-04	United States
ORF7a_120_I	ORF7a	120	SRR15626389	27752	C	T	0,999367	2021-08-04	United States
ORF7b_40_I	ORF7b	40	SRR15626389	27874	C	T	0,999463	2021-08-04	United States
ORF8_118_NA	ORF8	118	SRR15626389	28247	A	-GATTTC	0,928763	2021-08-04	United States
ORF8_120_L	ORF8	120	SRR15626389	28253	C	A	0,996359	2021-08-04	United States
N_63_G	N	63	SRR15626389	28461	A	G	0,940601	2021-08-04	United States
N_203_M	N	203	SRR15626389	28881	G	T	0,999512	2021-08-04	United States
N_215_C	N	215	SRR15626389	28916	G	T	0,99953	2021-08-04	United States
N_377_Y	N	377	SRR15626389	29402	G	T	0,999429	2021-08-04	United States
ORF10_35_I	ORF10	35	SRR15626389	29660	T	A	0,999799	2021-08-04	United States
ORF1ab_1633_D	ORF1ab	1633	SRR15626392	5164	G	T	1	2021-08-04	United States
ORF1ab_1640_L	ORF1ab	1640	SRR15626392	5184	C	T	0,999021	2021-08-04	United States
ORF1ab_1826_D	ORF1ab	1826	SRR15626392	5743	G	C	0,0553249	2021-08-04	United States
ORF1ab_1827_H	ORF1ab	1827	SRR15626392	5744	T	C	0,0554803	2021-08-04	United States
ORF1ab_1973_N	ORF1ab	1973	SRR15626392	6184	A	T	0,130682	2021-08-04	United States
ORF1ab_3209_V	ORF1ab	3209	SRR15626392	9891	C	T	0,999393	2021-08-04	United States
ORF1ab_3718_A	ORF1ab	3718	SRR15626392	11418	T	C	0,999855	2021-08-04	United States
ORF1ab_3750_I	ORF1ab	3750	SRR15626392	11514	C	T	0,999818	2021-08-04	United States
ORF1ab_314_L	ORF1ab	314	SRR15626392	14408	C	T	0,998181	2021-08-04	United States
ORF1ab_662_S	ORF1ab	662	SRR15626392	15451	G	A	0,997821	2021-08-04	United States
ORF1ab_1000_L	ORF1ab	1000	SRR15626392	16466	C	T	0,999052	2021-08-04	United States
S_19_R	S	19	SRR15626392	21618	C	G	1	2021-08-04	United States
S_156_NA	S	156	SRR15626392	22028	G	-AGTTCA	1	2021-08-04	United States
S_222_V	S	222	SRR15626392	22227	C	T	1	2021-08-04	United States
S_452_R	S	452	SRR15626392	22917	T	G	0,999733	2021-08-04	United States
S_478_K	S	478	SRR15626392	22995	C	A	0,999849	2021-08-04	United States
S_576_I	S	576	SRR15626392	23288	G	A	0,998265	2021-08-04	United States
S_614_G	S	614	SRR15626392	23403	A	G	0,999792	2021-08-04	United States
S_681_R	S	681	SRR15626392	23604	C	G	1	2021-08-04	United States
S_950_N	S	950	SRR15626392	24410	G	A	0,996436	2021-08-04	United States
ORF3a_26_L	ORF3a	26	SRR15626392	25469	C	T	0,999708	2021-08-04	United States
M_82_T	M	82	SRR15626392	26767	T	C	0,999842	2021-08-04	United States
ORF7a_82_A	ORF7a	82	SRR15626392	27638	T	C	1	2021-08-04	United States
ORF7a_120_I	ORF7a	120	SRR15626392	27752	C	T	1	2021-08-04	United States
ORF8_118_NA	ORF8	118	SRR15626392	28247	A	-GATTTC	0,913218	2021-08-04	United States
ORF8_119_V	ORF8	119	SRR15626392	28249	A	T	0,981567	2021-08-04	United States
ORF8_120_L	ORF8	120	SRR15626392	28253	C	A	0,99514	2021-08-04	United States
N_18_V	N	18	SRR15626392	28326	G	T	0,999831	2021-08-04	United States
N_63_G	N	63	SRR15626392	28461	A	G	0,976745	2021-08-04	United States
N_203_M	N	203	SRR15626392	28881	G	T	1	2021-08-04	United States
N_377_Y	N	377	SRR15626392	29402	G	T	0,998815	2021-08-04	United States
ORF1ab_1306_S	ORF1ab	1306	SRR15626396	4181	G	T	0,999937	2021-08-04	United States
ORF1ab_2046_L	ORF1ab	2046	SRR15626396	6402	C	T	0,999389	2021-08-04	United States
ORF1ab_2287_S	ORF1ab	2287	SRR15626396	7124	C	T	0,999407	2021-08-04	United States
ORF1ab_2388_V	ORF1ab	2388	SRR15626396	7428	C	T	0,999628	2021-08-04	United States
ORF1ab_2855_V	ORF1ab	2855	SRR15626396	8829	C	T	0,999541	2021-08-04	United States
ORF1ab_2930_L	ORF1ab	2930	SRR15626396	9053	G	T	0,999537	2021-08-04	United States
ORF1ab_3255_I	ORF1ab	3255	SRR15626396	10029	C	T	0,999803	2021-08-04	United States
ORF1ab_3646_A	ORF1ab	3646	SRR15626396	11201	A	G	0,99977	2021-08-04	United States
ORF1ab_314_L	ORF1ab	314	SRR15626396	14408	C	T	0,99953	2021-08-04	United States
ORF1ab_662_S	ORF1ab	662	SRR15626396	15451	G	A	0,998423	2021-08-04	United States
ORF1ab_1000_L	ORF1ab	1000	SRR15626396	16466	C	T	0,999719	2021-08-04	United States
ORF1ab_1847_S	ORF1ab	1847	SRR15626396	19006	G	T	0,999795	2021-08-04	United States
ORF1ab_1918_V	ORF1ab	1918	SRR15626396	19220	C	T	0,9998	2021-08-04	United States
S_3_NA	S	3	SRR15626396	21569	G	+T	0,0842745	2021-08-04	United States
S_5_F	S	5	SRR15626396	21575	C	T	0,9998	2021-08-04	United States
S_19_R	S	19	SRR15626396	21618	C	G	1	2021-08-04	United States
S_95_I	S	95	SRR15626396	21846	C	T	1	2021-08-04	United States
S_156_NA	S	156	SRR15626396	22028	G	-AGTTCA	0,991542	2021-08-04	United States
S_452_R	S	452	SRR15626396	22917	T	G	0,999527	2021-08-04	United States
S_478_K	S	478	SRR15626396	22995	C	A	0,999846	2021-08-04	United States
S_614_G	S	614	SRR15626396	23403	A	G	0,999961	2021-08-04	United States
S_681_R	S	681	SRR15626396	23604	C	G	1	2021-08-04	United States
S_950_N	S	950	SRR15626396	24410	G	A	0,983127	2021-08-04	United States
ORF3a_26_L	ORF3a	26	SRR15626396	25469	C	T	0,999593	2021-08-04	United States
M_82_T	M	82	SRR15626396	26767	T	C	0,999839	2021-08-04	United States
ORF7a_82_A	ORF7a	82	SRR15626396	27638	T	C	0,99959	2021-08-04	United States
ORF7a_120_I	ORF7a	120	SRR15626396	27752	C	T	0,999763	2021-08-04	United States
ORF7b_40_I	ORF7b	40	SRR15626396	27874	C	T	0,99984	2021-08-04	United States
ORF8_118_NA	ORF8	118	SRR15626396	28247	A	-GATTTC	0,930741	2021-08-04	United States
ORF8_119_V	ORF8	119	SRR15626396	28249	A	T	1	2021-08-04	United States
ORF8_120_L	ORF8	120	SRR15626396	28253	C	A	0,997399	2021-08-04	United States
N_63_G	N	63	SRR15626396	28461	A	G	0,939969	2021-08-04	United States
N_203_M	N	203	SRR15626396	28881	G	T	0,999838	2021-08-04	United States
N_215_C	N	215	SRR15626396	28916	G	T	0,999667	2021-08-04	United States
N_377_Y	N	377	SRR15626396	29402	G	T	0,999138	2021-08-04	United States
ORF1ab_1306_S	ORF1ab	1306	SRR15626399	4181	G	T	0,999546	2021-08-04	United States
ORF1ab_1826_D	ORF1ab	1826	SRR15626399	5743	G	C	0,0573676	2021-08-04	United States
ORF1ab_1827_H	ORF1ab	1827	SRR15626399	5744	T	C	0,0576317	2021-08-04	United States
ORF1ab_2046_L	ORF1ab	2046	SRR15626399	6402	C	T	0,998788	2021-08-04	United States
ORF1ab_2287_S	ORF1ab	2287	SRR15626399	7124	C	T	0,999016	2021-08-04	United States
ORF1ab_2930_L	ORF1ab	2930	SRR15626399	9053	G	T	0,999474	2021-08-04	United States
ORF1ab_3255_I	ORF1ab	3255	SRR15626399	10029	C	T	0,999648	2021-08-04	United States
ORF1ab_3646_A	ORF1ab	3646	SRR15626399	11201	A	G	0,999737	2021-08-04	United States
ORF1ab_314_L	ORF1ab	314	SRR15626399	14408	C	T	0,999681	2021-08-04	United States
ORF1ab_662_S	ORF1ab	662	SRR15626399	15451	G	A	0,997774	2021-08-04	United States
ORF1ab_1000_L	ORF1ab	1000	SRR15626399	16466	C	T	0,999873	2021-08-04	United States
ORF1ab_1257_V	ORF1ab	1257	SRR15626399	17236	A	G	0,999831	2021-08-04	United States
ORF1ab_1918_V	ORF1ab	1918	SRR15626399	19220	C	T	0,999785	2021-08-04	United States
S_19_R	S	19	SRR15626399	21618	C	G	0,999694	2021-08-04	United States
S_156_NA	S	156	SRR15626399	22028	G	-AGTTCA	0,996303	2021-08-04	United States
S_452_R	S	452	SRR15626399	22917	T	G	0,99987	2021-08-04	United States
S_478_K	S	478	SRR15626399	22995	C	A	0,99987	2021-08-04	United States
S_614_G	S	614	SRR15626399	23403	A	G	0,999888	2021-08-04	United States
S_681_R	S	681	SRR15626399	23604	C	G	0,999502	2021-08-04	United States
S_683_W	S	683	SRR15626399	23609	C	T	0,999795	2021-08-04	United States
S_950_N	S	950	SRR15626399	24410	G	A	0,988033	2021-08-04	United States
ORF3a_26_L	ORF3a	26	SRR15626399	25469	C	T	0,999889	2021-08-04	United States
ORF3a_104_S	ORF3a	104	SRR15626399	25702	C	T	0,999679	2021-08-04	United States
M_82_T	M	82	SRR15626399	26767	T	C	0,999816	2021-08-04	United States
ORF7a_82_A	ORF7a	82	SRR15626399	27638	T	C	0,999326	2021-08-04	United States
ORF7a_120_I	ORF7a	120	SRR15626399	27752	C	T	0,999264	2021-08-04	United States
ORF7b_40_I	ORF7b	40	SRR15626399	27874	C	T	1	2021-08-04	United States
ORF8_118_NA	ORF8	118	SRR15626399	28247	A	-GATTTC	0,929829	2021-08-04	United States
ORF8_119_V	ORF8	119	SRR15626399	28249	A	T	0,990741	2021-08-04	United States
ORF8_120_L	ORF8	120	SRR15626399	28253	C	A	0,998129	2021-08-04	United States
N_63_G	N	63	SRR15626399	28461	A	G	0,98461	2021-08-04	United States
N_203_M	N	203	SRR15626399	28881	G	T	0,999668	2021-08-04	United States
N_208_S	N	208	SRR15626399	28895	G	T	0,999242	2021-08-04	United States
N_215_C	N	215	SRR15626399	28916	G	T	0,99974	2021-08-04	United States
N_377_Y	N	377	SRR15626399	29402	G	T	0,99847	2021-08-04	United States
ORF1ab_309_L	ORF1ab	309	SRR15626400	1191	C	T	0,999724	2021-08-04	United States
ORF1ab_1640_L	ORF1ab	1640	SRR15626400	5184	C	T	0,999308	2021-08-04	United States
ORF1ab_1826_D	ORF1ab	1826	SRR15626400	5743	G	C	0,0531879	2021-08-04	United States
ORF1ab_1827_H	ORF1ab	1827	SRR15626400	5744	T	C	0,0533144	2021-08-04	United States
ORF1ab_1921_Q	ORF1ab	1921	SRR15626400	6027	C	A	1	2021-08-04	United States
ORF1ab_2980_N	ORF1ab	2980	SRR15626400	9203	G	A	0,999189	2021-08-04	United States
ORF1ab_3138_S	ORF1ab	3138	SRR15626400	9678	T	C	0,999535	2021-08-04	United States
ORF1ab_3580_Q	ORF1ab	3580	SRR15626400	11005	C	A	0,99338	2021-08-04	United States
ORF1ab_314_L	ORF1ab	314	SRR15626400	14408	C	T	0,999689	2021-08-04	United States
ORF1ab_2310_R	ORF1ab	2310	SRR15626400	20396	A	G	0,99965	2021-08-04	United States
S_19_R	S	19	SRR15626400	21618	C	G	0,999875	2021-08-04	United States
S_77_T	S	77	SRR15626400	21792	A	C	1	2021-08-04	United States
S_156_NA	S	156	SRR15626400	22028	G	-AGTTCA	0,997116	2021-08-04	United States
S_452_R	S	452	SRR15626400	22917	T	G	0,999366	2021-08-04	United States
S_478_K	S	478	SRR15626400	22995	C	A	0,999358	2021-08-04	United States
S_614_G	S	614	SRR15626400	23403	A	G	0,999864	2021-08-04	United States
S_681_R	S	681	SRR15626400	23604	C	G	0,999921	2021-08-04	United States
S_950_N	S	950	SRR15626400	24410	G	A	0,98728	2021-08-04	United States
ORF3a_26_L	ORF3a	26	SRR15626400	25469	C	T	0,999865	2021-08-04	United States
M_82_T	M	82	SRR15626400	26767	T	C	0,999868	2021-08-04	United States
ORF7a_82_A	ORF7a	82	SRR15626400	27638	T	C	1	2021-08-04	United States
ORF7a_120_I	ORF7a	120	SRR15626400	27752	C	T	0,999764	2021-08-04	United States
N_63_G	N	63	SRR15626400	28461	A	G	0,982387	2021-08-04	United States
N_203_M	N	203	SRR15626400	28881	G	T	0,99973	2021-08-04	United States
N_377_Y	N	377	SRR15626400	29402	G	T	0,998703	2021-08-04	United States
ORF1ab_1093_A	ORF1ab	1093	SRR15626401	3542	A	G	1	2021-08-04	United States
ORF1ab_1306_S	ORF1ab	1306	SRR15626401	4181	G	T	0,999703	2021-08-04	United States
ORF1ab_1826_D	ORF1ab	1826	SRR15626401	5743	G	C	0,0597785	2021-08-04	United States
ORF1ab_1827_H	ORF1ab	1827	SRR15626401	5744	T	C	0,059769	2021-08-04	United States
ORF1ab_2046_L	ORF1ab	2046	SRR15626401	6402	C	T	0,999193	2021-08-04	United States
ORF1ab_2287_S	ORF1ab	2287	SRR15626401	7124	C	T	0,999614	2021-08-04	United States
ORF1ab_2930_L	ORF1ab	2930	SRR15626401	9053	G	T	0,999716	2021-08-04	United States
ORF1ab_3255_I	ORF1ab	3255	SRR15626401	10029	C	T	0,999631	2021-08-04	United States
ORF1ab_3646_A	ORF1ab	3646	SRR15626401	11201	A	G	0,999726	2021-08-04	United States
ORF1ab_3731_V	ORF1ab	3731	SRR15626401	11456	A	G	0,999815	2021-08-04	United States
ORF1ab_4182_F	ORF1ab	4182	SRR15626401	12809	C	T	0,998809	2021-08-04	United States
ORF1ab_314_L	ORF1ab	314	SRR15626401	14408	C	T	0,999801	2021-08-04	United States
ORF1ab_662_S	ORF1ab	662	SRR15626401	15451	G	A	0,998656	2021-08-04	United States
ORF1ab_1000_L	ORF1ab	1000	SRR15626401	16466	C	T	0,99968	2021-08-04	United States
ORF1ab_1866_H	ORF1ab	1866	SRR15626401	19064	C	A	0,999625	2021-08-04	United States
ORF1ab_1918_V	ORF1ab	1918	SRR15626401	19220	C	T	0,999896	2021-08-04	United States
ORF1ab_2131_V	ORF1ab	2131	SRR15626401	19859	C	T	0,999385	2021-08-04	United States
S_19_R	S	19	SRR15626401	21618	C	G	1	2021-08-04	United States
S_156_NA	S	156	SRR15626401	22028	G	-AGTTCA	0,996032	2021-08-04	United States
S_452_R	S	452	SRR15626401	22917	T	G	0,999405	2021-08-04	United States
S_478_K	S	478	SRR15626401	22995	C	A	1	2021-08-04	United States
S_614_G	S	614	SRR15626401	23403	A	G	0,999885	2021-08-04	United States
S_681_R	S	681	SRR15626401	23604	C	G	1	2021-08-04	United States
S_950_N	S	950	SRR15626401	24410	G	A	0,992808	2021-08-04	United States
ORF3a_26_L	ORF3a	26	SRR15626401	25469	C	T	0,999695	2021-08-04	United States
M_82_T	M	82	SRR15626401	26767	T	C	1	2021-08-04	United States
ORF7a_82_A	ORF7a	82	SRR15626401	27638	T	C	0,999572	2021-08-04	United States
ORF7a_120_I	ORF7a	120	SRR15626401	27752	C	T	1	2021-08-04	United States
ORF7b_40_I	ORF7b	40	SRR15626401	27874	C	T	1	2021-08-04	United States
ORF8_118_NA	ORF8	118	SRR15626401	28247	A	-GATTTC	0,907474	2021-08-04	United States
ORF8_120_L	ORF8	120	SRR15626401	28253	C	A	0,995671	2021-08-04	United States
N_63_G	N	63	SRR15626401	28461	A	G	0,983632	2021-08-04	United States
N_377_Y	N	377	SRR15626401	29402	G	T	0,999677	2021-08-04	United States
ORF1ab_1306_S	ORF1ab	1306	SRR15626402	4181	G	T	0,999847	2021-08-04	United States
ORF1ab_1826_D	ORF1ab	1826	SRR15626402	5743	G	C	0,0503391	2021-08-04	United States
ORF1ab_1827_H	ORF1ab	1827	SRR15626402	5744	T	C	0,0504109	2021-08-04	United States
ORF1ab_2046_L	ORF1ab	2046	SRR15626402	6402	C	T	0,999121	2021-08-04	United States
ORF1ab_2287_S	ORF1ab	2287	SRR15626402	7124	C	T	0,999648	2021-08-04	United States
ORF1ab_2930_L	ORF1ab	2930	SRR15626402	9053	G	T	0,999236	2021-08-04	United States
ORF1ab_3255_I	ORF1ab	3255	SRR15626402	10029	C	T	0,999851	2021-08-04	United States
ORF1ab_3361_A	ORF1ab	3361	SRR15626402	10346	A	G	0,998931	2021-08-04	United States
ORF1ab_3603_NA	ORF1ab	3603	SRR15626402	11074	C	-T	0,0506073	2021-08-04	United States
ORF1ab_3646_A	ORF1ab	3646	SRR15626402	11201	A	G	0,999649	2021-08-04	United States
ORF1ab_183_V	ORF1ab	183	SRR15626402	14014	T	G	0,999949	2021-08-04	United States
ORF1ab_314_L	ORF1ab	314	SRR15626402	14408	C	T	0,999358	2021-08-04	United States
ORF1ab_662_S	ORF1ab	662	SRR15626402	15451	G	A	0,998336	2021-08-04	United States
ORF1ab_1000_L	ORF1ab	1000	SRR15626402	16466	C	T	0,997628	2021-08-04	United States
ORF1ab_1918_V	ORF1ab	1918	SRR15626402	19220	C	T	0,999794	2021-08-04	United States
S_19_R	S	19	SRR15626402	21618	C	G	0,999729	2021-08-04	United States
S_156_NA	S	156	SRR15626402	22028	G	-AGTTCA	0,980676	2021-08-04	United States
S_452_R	S	452	SRR15626402	22917	T	G	0,999538	2021-08-04	United States
S_478_K	S	478	SRR15626402	22995	C	A	0,999798	2021-08-04	United States
S_614_G	S	614	SRR15626402	23403	A	G	0,999911	2021-08-04	United States
S_681_R	S	681	SRR15626402	23604	C	G	0,999536	2021-08-04	United States
S_950_N	S	950	SRR15626402	24410	G	A	0,981	2021-08-04	United States
ORF3a_26_L	ORF3a	26	SRR15626402	25469	C	T	0,999717	2021-08-04	United States
M_82_T	M	82	SRR15626402	26767	T	C	0,999853	2021-08-04	United States
ORF7a_82_A	ORF7a	82	SRR15626402	27638	T	C	0,999704	2021-08-04	United States
ORF7a_120_I	ORF7a	120	SRR15626402	27752	C	T	0,999768	2021-08-04	United States
ORF7b_40_I	ORF7b	40	SRR15626402	27874	C	T	0,999756	2021-08-04	United States
ORF8_18_*	ORF8	18	SRR15626402	27945	C	T	1	2021-08-04	United States
ORF8_118_NA	ORF8	118	SRR15626402	28247	A	-GATTTC	0,934917	2021-08-04	United States
ORF8_120_L	ORF8	120	SRR15626402	28253	C	A	0,991824	2021-08-04	United States
N_63_G	N	63	SRR15626402	28461	A	G	0,957829	2021-08-04	United States
N_203_M	N	203	SRR15626402	28881	G	T	0,999556	2021-08-04	United States
N_215_C	N	215	SRR15626402	28916	G	T	0,998978	2021-08-04	United States
N_377_Y	N	377	SRR15626402	29402	G	T	0,999322	2021-08-04	United States
ORF1ab_1633_D	ORF1ab	1633	SRR15626403	5164	G	T	1	2021-08-04	United States
ORF1ab_1640_L	ORF1ab	1640	SRR15626403	5184	C	T	1	2021-08-04	United States
ORF1ab_1826_D	ORF1ab	1826	SRR15626403	5743	G	C	0,0669367	2021-08-04	United States
ORF1ab_1827_H	ORF1ab	1827	SRR15626403	5744	T	C	0,0668301	2021-08-04	United States
ORF1ab_1973_N	ORF1ab	1973	SRR15626403	6184	A	T	0,0704846	2021-08-04	United States
ORF1ab_3209_V	ORF1ab	3209	SRR15626403	9891	C	T	0,999852	2021-08-04	United States
ORF1ab_3718_A	ORF1ab	3718	SRR15626403	11418	T	C	0,999109	2021-08-04	United States
ORF1ab_3750_I	ORF1ab	3750	SRR15626403	11514	C	T	0,999729	2021-08-04	United States
ORF1ab_314_L	ORF1ab	314	SRR15626403	14408	C	T	0,999354	2021-08-04	United States
ORF1ab_662_S	ORF1ab	662	SRR15626403	15451	G	A	0,99833	2021-08-04	United States
ORF1ab_1000_L	ORF1ab	1000	SRR15626403	16466	C	T	0,99971	2021-08-04	United States
ORF1ab_1581_I	ORF1ab	1581	SRR15626403	18210	G	T	0,999953	2021-08-04	United States
S_19_R	S	19	SRR15626403	21618	C	G	1	2021-08-04	United States
S_156_NA	S	156	SRR15626403	22028	G	-AGTTCA	0,987879	2021-08-04	United States
S_215_H	S	215	SRR15626403	22205	G	C	0,209302	2021-08-04	United States
S_222_V	S	222	SRR15626403	22227	C	T	1	2021-08-04	United States
S_452_R	S	452	SRR15626403	22917	T	G	0,999668	2021-08-04	United States
S_478_K	S	478	SRR15626403	22995	C	A	0,999865	2021-08-04	United States
S_614_G	S	614	SRR15626403	23403	A	G	0,999915	2021-08-04	United States
S_681_R	S	681	SRR15626403	23604	C	G	0,999439	2021-08-04	United States
S_950_N	S	950	SRR15626403	24410	G	A	0,995459	2021-08-04	United States
ORF3a_26_L	ORF3a	26	SRR15626403	25469	C	T	0,999878	2021-08-04	United States
M_82_T	M	82	SRR15626403	26767	T	C	1	2021-08-04	United States
ORF7a_82_A	ORF7a	82	SRR15626403	27638	T	C	1	2021-08-04	United States
ORF7a_120_I	ORF7a	120	SRR15626403	27752	C	T	1	2021-08-04	United States
ORF8_118_NA	ORF8	118	SRR15626403	28247	A	-GATTTC	0,919549	2021-08-04	United States
ORF8_119_V	ORF8	119	SRR15626403	28249	A	T	0,97973	2021-08-04	United States
ORF8_120_L	ORF8	120	SRR15626403	28253	C	A	0,990366	2021-08-04	United States
N_18_V	N	18	SRR15626403	28326	G	T	0,999854	2021-08-04	United States
N_63_G	N	63	SRR15626403	28461	A	G	0,980751	2021-08-04	United States
N_203_M	N	203	SRR15626403	28881	G	T	0,999843	2021-08-04	United States
N_377_Y	N	377	SRR15626403	29402	G	T	0,998077	2021-08-04	United States
ORF1ab_1306_S	ORF1ab	1306	SRR15626404	4181	G	T	0,999883	2021-08-04	United States
ORF1ab_1826_D	ORF1ab	1826	SRR15626404	5743	G	C	0,0539875	2021-08-04	United States
ORF1ab_1827_H	ORF1ab	1827	SRR15626404	5744	T	C	0,0540065	2021-08-04	United States
ORF1ab_1881_I	ORF1ab	1881	SRR15626404	5907	C	T	0,999802	2021-08-04	United States
ORF1ab_2046_L	ORF1ab	2046	SRR15626404	6402	C	T	0,999347	2021-08-04	United States
ORF1ab_2287_S	ORF1ab	2287	SRR15626404	7124	C	T	0,99948	2021-08-04	United States
ORF1ab_2930_L	ORF1ab	2930	SRR15626404	9053	G	T	0,999478	2021-08-04	United States
ORF1ab_3255_I	ORF1ab	3255	SRR15626404	10029	C	T	0,999652	2021-08-04	United States
ORF1ab_3646_A	ORF1ab	3646	SRR15626404	11201	A	G	0,999723	2021-08-04	United States
ORF1ab_4179_K	ORF1ab	4179	SRR15626404	12801	G	A	0,99944	2021-08-04	United States
ORF1ab_314_L	ORF1ab	314	SRR15626404	14408	C	T	0,999823	2021-08-04	United States
ORF1ab_662_S	ORF1ab	662	SRR15626404	15451	G	A	0,997829	2021-08-04	United States
ORF1ab_1000_L	ORF1ab	1000	SRR15626404	16466	C	T	0,999863	2021-08-04	United States
ORF1ab_1918_V	ORF1ab	1918	SRR15626404	19220	C	T	0,999714	2021-08-04	United States
S_19_R	S	19	SRR15626404	21618	C	G	0,99988	2021-08-04	United States
S_156_NA	S	156	SRR15626404	22028	G	-AGTTCA	0,998728	2021-08-04	United States
S_452_R	S	452	SRR15626404	22917	T	G	0,999727	2021-08-04	United States
S_478_K	S	478	SRR15626404	22995	C	A	0,99991	2021-08-04	United States
S_614_G	S	614	SRR15626404	23403	A	G	0,999907	2021-08-04	United States
S_681_R	S	681	SRR15626404	23604	C	G	1	2021-08-04	United States
S_950_N	S	950	SRR15626404	24410	G	A	0,96977	2021-08-04	United States
ORF3a_26_L	ORF3a	26	SRR15626404	25469	C	T	0,999884	2021-08-04	United States
ORF3a_181_V	ORF3a	181	SRR15626404	25934	A	T	0,999665	2021-08-04	United States
ORF3a_239_Q	ORF3a	239	SRR15626404	26107	G	C	0,999857	2021-08-04	United States
M_82_T	M	82	SRR15626404	26767	T	C	0,999831	2021-08-04	United States
ORF7a_82_A	ORF7a	82	SRR15626404	27638	T	C	0,999819	2021-08-04	United States
ORF7a_120_I	ORF7a	120	SRR15626404	27752	C	T	0,999506	2021-08-04	United States
ORF7b_40_I	ORF7b	40	SRR15626404	27874	C	T	0,999465	2021-08-04	United States
ORF8_118_NA	ORF8	118	SRR15626404	28247	A	-GATTTC	0,921945	2021-08-04	United States
ORF8_120_L	ORF8	120	SRR15626404	28253	C	A	0,996685	2021-08-04	United States
N_63_G	N	63	SRR15626404	28461	A	G	0,958244	2021-08-04	United States
N_203_M	N	203	SRR15626404	28881	G	T	0,999461	2021-08-04	United States
N_215_C	N	215	SRR15626404	28916	G	T	0,999269	2021-08-04	United States
N_377_Y	N	377	SRR15626404	29402	G	T	0,99953	2021-08-04	United States
ORF1ab_1126_Q	ORF1ab	1126	SRR15626407	3641	G	C	0,0570902	2021-08-03	United States
ORF1ab_1306_S	ORF1ab	1306	SRR15626407	4181	G	T	0,999737	2021-08-03	United States
ORF1ab_2046_L	ORF1ab	2046	SRR15626407	6402	C	T	0,999331	2021-08-03	United States
ORF1ab_2287_S	ORF1ab	2287	SRR15626407	7124	C	T	0,999232	2021-08-03	United States
ORF1ab_2930_L	ORF1ab	2930	SRR15626407	9053	G	T	0,99925	2021-08-03	United States
ORF1ab_3255_I	ORF1ab	3255	SRR15626407	10029	C	T	0,999919	2021-08-03	United States
ORF1ab_3646_A	ORF1ab	3646	SRR15626407	11201	A	G	0,999646	2021-08-03	United States
ORF1ab_3731_V	ORF1ab	3731	SRR15626407	11456	A	G	0,999752	2021-08-03	United States
ORF1ab_314_L	ORF1ab	314	SRR15626407	14408	C	T	0,999859	2021-08-03	United States
ORF1ab_662_S	ORF1ab	662	SRR15626407	15451	G	A	0,998375	2021-08-03	United States
ORF1ab_1000_L	ORF1ab	1000	SRR15626407	16466	C	T	0,999496	2021-08-03	United States
ORF1ab_1918_V	ORF1ab	1918	SRR15626407	19220	C	T	0,999498	2021-08-03	United States
S_19_R	S	19	SRR15626407	21618	C	G	1	2021-08-03	United States
S_452_R	S	452	SRR15626407	22917	T	G	0,99968	2021-08-03	United States
S_478_K	S	478	SRR15626407	22995	C	A	0,999692	2021-08-03	United States
S_614_G	S	614	SRR15626407	23403	A	G	0,999905	2021-08-03	United States
S_681_R	S	681	SRR15626407	23604	C	G	1	2021-08-03	United States
S_950_N	S	950	SRR15626407	24410	G	A	0,994482	2021-08-03	United States
ORF3a_26_L	ORF3a	26	SRR15626407	25469	C	T	0,999842	2021-08-03	United States
ORF3a_210_A	ORF3a	210	SRR15626407	26021	A	C	1	2021-08-03	United States
ORF3a_259_L	ORF3a	259	SRR15626407	26167	G	T	0,999498	2021-08-03	United States
M_82_T	M	82	SRR15626407	26767	T	C	1	2021-08-03	United States
ORF7a_82_A	ORF7a	82	SRR15626407	27638	T	C	1	2021-08-03	United States
ORF7a_120_I	ORF7a	120	SRR15626407	27752	C	T	1	2021-08-03	United States
ORF7b_40_I	ORF7b	40	SRR15626407	27874	C	T	1	2021-08-03	United States
ORF8_118_NA	ORF8	118	SRR15626407	28247	A	-GATTTC	0,924408	2021-08-03	United States
ORF8_120_L	ORF8	120	SRR15626407	28253	C	A	0,991957	2021-08-03	United States
N_63_G	N	63	SRR15626407	28461	A	G	0,985193	2021-08-03	United States
N_203_M	N	203	SRR15626407	28881	G	T	1	2021-08-03	United States
N_215_C	N	215	SRR15626407	28916	G	T	1	2021-08-03	United States
N_377_Y	N	377	SRR15626407	29402	G	T	0,999284	2021-08-03	United States
ORF1ab_767_K	ORF1ab	767	SRR15626408	2564	G	A	0,999778	2021-08-01	United States
ORF1ab_1015_K	ORF1ab	1015	SRR15626408	3308	G	A	0,999691	2021-08-01	United States
ORF1ab_1228_G	ORF1ab	1228	SRR15626408	3948	A	G	0,999981	2021-08-01	United States
ORF1ab_1306_S	ORF1ab	1306	SRR15626408	4181	G	T	0,999249	2021-08-01	United States
ORF1ab_1826_D	ORF1ab	1826	SRR15626408	5743	G	C	0,0531319	2021-08-01	United States
ORF1ab_1827_H	ORF1ab	1827	SRR15626408	5744	T	C	0,053166	2021-08-01	United States
ORF1ab_2046_L	ORF1ab	2046	SRR15626408	6402	C	T	0,999163	2021-08-01	United States
ORF1ab_2287_S	ORF1ab	2287	SRR15626408	7124	C	T	0,99978	2021-08-01	United States
ORF1ab_2930_L	ORF1ab	2930	SRR15626408	9053	G	T	0,999597	2021-08-01	United States
ORF1ab_3255_I	ORF1ab	3255	SRR15626408	10029	C	T	0,999874	2021-08-01	United States
ORF1ab_3646_A	ORF1ab	3646	SRR15626408	11201	A	G	0,999634	2021-08-01	United States
ORF1ab_3766_F	ORF1ab	3766	SRR15626408	11562	G	T	0,998354	2021-08-01	United States
ORF1ab_314_L	ORF1ab	314	SRR15626408	14408	C	T	0,999839	2021-08-01	United States
ORF1ab_662_S	ORF1ab	662	SRR15626408	15451	G	A	0,997901	2021-08-01	United States
ORF1ab_1000_L	ORF1ab	1000	SRR15626408	16466	C	T	0,999848	2021-08-01	United States
ORF1ab_1918_V	ORF1ab	1918	SRR15626408	19220	C	T	0,999869	2021-08-01	United States
S_19_R	S	19	SRR15626408	21618	C	G	1	2021-08-01	United States
S_452_R	S	452	SRR15626408	22917	T	G	0,999453	2021-08-01	United States
S_478_K	S	478	SRR15626408	22995	C	A	1	2021-08-01	United States
S_614_G	S	614	SRR15626408	23403	A	G	0,999923	2021-08-01	United States
S_681_R	S	681	SRR15626408	23604	C	G	1	2021-08-01	United States
S_950_N	S	950	SRR15626408	24410	G	A	0,996646	2021-08-01	United States
ORF3a_26_L	ORF3a	26	SRR15626408	25469	C	T	1	2021-08-01	United States
ORF3a_108_F	ORF3a	108	SRR15626408	25714	C	T	0,999801	2021-08-01	United States
ORF3a_239_Q	ORF3a	239	SRR15626408	26107	G	C	0,999722	2021-08-01	United States
M_82_T	M	82	SRR15626408	26767	T	C	0,999799	2021-08-01	United States
ORF7a_82_A	ORF7a	82	SRR15626408	27638	T	C	1	2021-08-01	United States
ORF7a_120_I	ORF7a	120	SRR15626408	27752	C	T	1	2021-08-01	United States
ORF7b_40_I	ORF7b	40	SRR15626408	27874	C	T	1	2021-08-01	United States
ORF8_118_NA	ORF8	118	SRR15626408	28247	A	-GATTTC	0,92894	2021-08-01	United States
ORF8_120_L	ORF8	120	SRR15626408	28253	C	A	0,994125	2021-08-01	United States
N_63_G	N	63	SRR15626408	28461	A	G	0,989074	2021-08-01	United States
N_203_M	N	203	SRR15626408	28881	G	T	1	2021-08-01	United States
N_215_C	N	215	SRR15626408	28916	G	T	0,999384	2021-08-01	United States
N_377_Y	N	377	SRR15626408	29402	G	T	0,999684	2021-08-01	United States
ORF1ab_140_NA	ORF1ab	140	SRR15626409	685	A	-AAGTCATTT	0,942621	2021-08-04	United States
ORF1ab_1306_S	ORF1ab	1306	SRR15626409	4181	G	T	0,999919	2021-08-04	United States
ORF1ab_1826_D	ORF1ab	1826	SRR15626409	5743	G	C	0,0552733	2021-08-04	United States
ORF1ab_1827_H	ORF1ab	1827	SRR15626409	5744	T	C	0,0551964	2021-08-04	United States
ORF1ab_2046_L	ORF1ab	2046	SRR15626409	6402	C	T	0,99939	2021-08-04	United States
ORF1ab_2287_S	ORF1ab	2287	SRR15626409	7124	C	T	0,999463	2021-08-04	United States
ORF1ab_2930_L	ORF1ab	2930	SRR15626409	9053	G	T	0,99944	2021-08-04	United States
ORF1ab_3255_I	ORF1ab	3255	SRR15626409	10029	C	T	0,999821	2021-08-04	United States
ORF1ab_3351_N	ORF1ab	3351	SRR15626409	10318	G	T	0,999949	2021-08-04	United States
ORF1ab_3646_A	ORF1ab	3646	SRR15626409	11201	A	G	0,999773	2021-08-04	United States
ORF1ab_314_L	ORF1ab	314	SRR15626409	14408	C	T	0,999837	2021-08-04	United States
ORF1ab_662_S	ORF1ab	662	SRR15626409	15451	G	A	0,998255	2021-08-04	United States
ORF1ab_1000_L	ORF1ab	1000	SRR15626409	16466	C	T	0,999971	2021-08-04	United States
ORF1ab_1772_V	ORF1ab	1772	SRR15626409	18782	G	T	0,065623	2021-08-04	United States
ORF1ab_1918_V	ORF1ab	1918	SRR15626409	19220	C	T	0,999836	2021-08-04	United States
S_19_R	S	19	SRR15626409	21618	C	G	1	2021-08-04	United States
S_156_NA	S	156	SRR15626409	22028	G	-AGTTCA	1	2021-08-04	United States
S_452_R	S	452	SRR15626409	22917	T	G	0,99924	2021-08-04	United States
S_478_K	S	478	SRR15626409	22995	C	A	0,999836	2021-08-04	United States
S_614_G	S	614	SRR15626409	23403	A	G	0,99976	2021-08-04	United States
S_681_R	S	681	SRR15626409	23604	C	G	0,999622	2021-08-04	United States
S_950_N	S	950	SRR15626409	24410	G	A	0,997268	2021-08-04	United States
ORF3a_26_L	ORF3a	26	SRR15626409	25469	C	T	0,999375	2021-08-04	United States
ORF3a_239_Q	ORF3a	239	SRR15626409	26107	G	C	0,999785	2021-08-04	United States
M_70_F	M	70	SRR15626409	26730	G	T	0,0826953	2021-08-04	United States
M_82_T	M	82	SRR15626409	26767	T	C	0,999603	2021-08-04	United States
ORF7a_82_A	ORF7a	82	SRR15626409	27638	T	C	1	2021-08-04	United States
ORF7a_120_I	ORF7a	120	SRR15626409	27752	C	T	1	2021-08-04	United States
ORF7b_40_I	ORF7b	40	SRR15626409	27874	C	T	0,998924	2021-08-04	United States
ORF8_118_NA	ORF8	118	SRR15626409	28247	A	-GATTTC	0,912007	2021-08-04	United States
ORF8_120_L	ORF8	120	SRR15626409	28253	C	A	0,99359	2021-08-04	United States
N_63_G	N	63	SRR15626409	28461	A	G	0,992212	2021-08-04	United States
N_203_M	N	203	SRR15626409	28881	G	T	0,999251	2021-08-04	United States
N_215_C	N	215	SRR15626409	28916	G	T	1	2021-08-04	United States
N_374_N	N	374	SRR15626409	29395	G	T	0,999579	2021-08-04	United States
N_377_Y	N	377	SRR15626409	29402	G	T	0,999564	2021-08-04	United States
ORF1ab_1306_S	ORF1ab	1306	SRR15626410	4181	G	T	0,999867	2021-08-04	United States
ORF1ab_1468_F	ORF1ab	1468	SRR15626410	4668	C	T	0,999754	2021-08-04	United States
ORF1ab_2046_L	ORF1ab	2046	SRR15626410	6402	C	T	0,999239	2021-08-04	United States
ORF1ab_2287_S	ORF1ab	2287	SRR15626410	7124	C	T	0,999474	2021-08-04	United States
ORF1ab_2554_V	ORF1ab	2554	SRR15626410	7926	C	T	0,999742	2021-08-04	United States
ORF1ab_2930_L	ORF1ab	2930	SRR15626410	9053	G	T	0,999477	2021-08-04	United States
ORF1ab_3022_G	ORF1ab	3022	SRR15626410	9330	A	G	0,999796	2021-08-04	United States
ORF1ab_3255_I	ORF1ab	3255	SRR15626410	10029	C	T	0,999644	2021-08-04	United States
ORF1ab_3646_A	ORF1ab	3646	SRR15626410	11201	A	G	0,999721	2021-08-04	United States
ORF1ab_183_V	ORF1ab	183	SRR15626410	14014	T	G	0,999754	2021-08-04	United States
ORF1ab_314_L	ORF1ab	314	SRR15626410	14408	C	T	0,999552	2021-08-04	United States
ORF1ab_662_S	ORF1ab	662	SRR15626410	15451	G	A	0,998251	2021-08-04	United States
ORF1ab_1000_L	ORF1ab	1000	SRR15626410	16466	C	T	0,999841	2021-08-04	United States
ORF1ab_1918_V	ORF1ab	1918	SRR15626410	19220	C	T	0,999695	2021-08-04	United States
S_19_R	S	19	SRR15626410	21618	C	G	0,999803	2021-08-04	United States
S_156_NA	S	156	SRR15626410	22028	G	-AGTTCA	0,992188	2021-08-04	United States
S_452_R	S	452	SRR15626410	22917	T	G	0,999297	2021-08-04	United States
S_478_K	S	478	SRR15626410	22995	C	A	0,999836	2021-08-04	United States
S_614_G	S	614	SRR15626410	23403	A	G	0,99985	2021-08-04	United States
S_681_R	S	681	SRR15626410	23604	C	G	0,999828	2021-08-04	United States
S_936_Y	S	936	SRR15626410	24368	G	T	0,119082	2021-08-04	United States
S_950_N	S	950	SRR15626410	24410	G	A	0,991738	2021-08-04	United States
ORF3a_26_L	ORF3a	26	SRR15626410	25469	C	T	0,999857	2021-08-04	United States
M_82_T	M	82	SRR15626410	26767	T	C	0,999826	2021-08-04	United States
ORF7a_82_A	ORF7a	82	SRR15626410	27638	T	C	0,999202	2021-08-04	United States
ORF7a_120_I	ORF7a	120	SRR15626410	27752	C	T	0,99972	2021-08-04	United States
ORF7b_40_I	ORF7b	40	SRR15626410	27874	C	T	0,999617	2021-08-04	United States
ORF8_118_NA	ORF8	118	SRR15626410	28247	A	-GATTTC	0,93522	2021-08-04	United States
ORF8_119_V	ORF8	119	SRR15626410	28249	A	T	0,96789	2021-08-04	United States
ORF8_120_L	ORF8	120	SRR15626410	28253	C	A	0,996464	2021-08-04	United States
N_63_G	N	63	SRR15626410	28461	A	G	0,974334	2021-08-04	United States
N_203_M	N	203	SRR15626410	28881	G	T	0,999779	2021-08-04	United States
N_215_C	N	215	SRR15626410	28916	G	T	0,999244	2021-08-04	United States
N_377_Y	N	377	SRR15626410	29402	G	T	0,999331	2021-08-04	United States
ORF1ab_1306_S	ORF1ab	1306	SRR15626417	4181	G	T	0,999793	2021-08-02	United States
ORF1ab_1720_N	ORF1ab	1720	SRR15626417	5425	G	T	0,107596	2021-08-02	United States
ORF1ab_1826_D	ORF1ab	1826	SRR15626417	5743	G	C	0,0563976	2021-08-02	United States
ORF1ab_1827_H	ORF1ab	1827	SRR15626417	5744	T	C	0,0565412	2021-08-02	United States
ORF1ab_1921_L	ORF1ab	1921	SRR15626417	6027	C	T	1	2021-08-02	United States
ORF1ab_2046_L	ORF1ab	2046	SRR15626417	6402	C	T	0,999287	2021-08-02	United States
ORF1ab_2287_S	ORF1ab	2287	SRR15626417	7124	C	T	0,999397	2021-08-02	United States
ORF1ab_2554_V	ORF1ab	2554	SRR15626417	7926	C	T	0,999301	2021-08-02	United States
ORF1ab_2930_L	ORF1ab	2930	SRR15626417	9053	G	T	0,999707	2021-08-02	United States
ORF1ab_3255_I	ORF1ab	3255	SRR15626417	10029	C	T	0,99983	2021-08-02	United States
ORF1ab_3646_A	ORF1ab	3646	SRR15626417	11201	A	G	0,999651	2021-08-02	United States
ORF1ab_183_V	ORF1ab	183	SRR15626417	14014	T	G	0,999845	2021-08-02	United States
ORF1ab_314_L	ORF1ab	314	SRR15626417	14408	C	T	0,999582	2021-08-02	United States
ORF1ab_662_S	ORF1ab	662	SRR15626417	15451	G	A	0,998476	2021-08-02	United States
ORF1ab_1000_L	ORF1ab	1000	SRR15626417	16466	C	T	0,999726	2021-08-02	United States
ORF1ab_1918_V	ORF1ab	1918	SRR15626417	19220	C	T	0,999753	2021-08-02	United States
S_19_R	S	19	SRR15626417	21618	C	G	1	2021-08-02	United States
S_156_NA	S	156	SRR15626417	22028	G	-AGTTCA	0,995146	2021-08-02	United States
S_452_R	S	452	SRR15626417	22917	T	G	0,999716	2021-08-02	United States
S_478_K	S	478	SRR15626417	22995	C	A	0,999577	2021-08-02	United States
S_614_G	S	614	SRR15626417	23403	A	G	0,99987	2021-08-02	United States
S_681_R	S	681	SRR15626417	23604	C	G	0,999696	2021-08-02	United States
S_950_N	S	950	SRR15626417	24410	G	A	0,988878	2021-08-02	United States
ORF3a_26_L	ORF3a	26	SRR15626417	25469	C	T	0,999773	2021-08-02	United States
M_82_T	M	82	SRR15626417	26767	T	C	0,999877	2021-08-02	United States
ORF7a_82_A	ORF7a	82	SRR15626417	27638	T	C	0,999583	2021-08-02	United States
ORF7a_120_I	ORF7a	120	SRR15626417	27752	C	T	0,999472	2021-08-02	United States
ORF7b_40_I	ORF7b	40	SRR15626417	27874	C	T	0,999633	2021-08-02	United States
ORF8_118_NA	ORF8	118	SRR15626417	28247	A	-GATTTC	0,928841	2021-08-02	United States
ORF8_120_L	ORF8	120	SRR15626417	28253	C	A	0,988617	2021-08-02	United States
N_63_G	N	63	SRR15626417	28461	A	G	0,960918	2021-08-02	United States
N_203_M	N	203	SRR15626417	28881	G	T	0,999475	2021-08-02	United States
N_215_C	N	215	SRR15626417	28916	G	T	0,999331	2021-08-02	United States
N_377_Y	N	377	SRR15626417	29402	G	T	0,999536	2021-08-02	United States
ORF1ab_1306_S	ORF1ab	1306	SRR15626419	4181	G	T	0,998863	2021-08-07	United States
ORF1ab_1637_I	ORF1ab	1637	SRR15626419	5175	C	T	0,408144	2021-08-07	United States
ORF1ab_2046_L	ORF1ab	2046	SRR15626419	6402	C	T	0,999533	2021-08-07	United States
ORF1ab_2125_Y	ORF1ab	2125	SRR15626419	6638	C	T	0,999886	2021-08-07	United States
ORF1ab_2287_S	ORF1ab	2287	SRR15626419	7124	C	T	0,998612	2021-08-07	United States
ORF1ab_2554_V	ORF1ab	2554	SRR15626419	7926	C	T	1	2021-08-07	United States
ORF1ab_2930_L	ORF1ab	2930	SRR15626419	9053	G	T	0,999193	2021-08-07	United States
ORF1ab_3255_I	ORF1ab	3255	SRR15626419	10029	C	T	0,999932	2021-08-07	United States
ORF1ab_3646_A	ORF1ab	3646	SRR15626419	11201	A	G	0,999815	2021-08-07	United States
ORF1ab_4161_N	ORF1ab	4161	SRR15626419	12747	C	A	0,999819	2021-08-07	United States
ORF1ab_183_V	ORF1ab	183	SRR15626419	14014	T	G	0,999498	2021-08-07	United States
ORF1ab_314_L	ORF1ab	314	SRR15626419	14408	C	T	0,999744	2021-08-07	United States
ORF1ab_662_S	ORF1ab	662	SRR15626419	15451	G	A	0,99856	2021-08-07	United States
ORF1ab_1000_L	ORF1ab	1000	SRR15626419	16466	C	T	0,999756	2021-08-07	United States
ORF1ab_1087_Y	ORF1ab	1087	SRR15626419	16726	C	T	0,999732	2021-08-07	United States
ORF1ab_1918_V	ORF1ab	1918	SRR15626419	19220	C	T	0,999381	2021-08-07	United States
S_19_R	S	19	SRR15626419	21618	C	G	0,999337	2021-08-07	United States
S_142_D	S	142	SRR15626419	21987	G	A	0,647619	2021-08-07	United States
S_156_NA	S	156	SRR15626419	22028	G	-AGTTCA	0,99579	2021-08-07	United States
S_452_R	S	452	SRR15626419	22917	T	G	1	2021-08-07	United States
S_478_K	S	478	SRR15626419	22995	C	A	1	2021-08-07	United States
S_614_G	S	614	SRR15626419	23403	A	G	0,999934	2021-08-07	United States
S_681_R	S	681	SRR15626419	23604	C	G	0,999685	2021-08-07	United States
S_950_N	S	950	SRR15626419	24410	G	A	0,980332	2021-08-07	United States
ORF3a_26_L	ORF3a	26	SRR15626419	25469	C	T	1	2021-08-07	United States
M_82_T	M	82	SRR15626419	26767	T	C	0,99981	2021-08-07	United States
ORF7a_82_A	ORF7a	82	SRR15626419	27638	T	C	0,99911	2021-08-07	United States
ORF7a_120_I	ORF7a	120	SRR15626419	27752	C	T	1	2021-08-07	United States
ORF7b_40_I	ORF7b	40	SRR15626419	27874	C	T	0,999867	2021-08-07	United States
ORF8_60_F	ORF8	60	SRR15626419	28073	G	T	1	2021-08-07	United States
ORF8_118_NA	ORF8	118	SRR15626419	28247	A	-GATTTC	0,903079	2021-08-07	United States
ORF8_120_L	ORF8	120	SRR15626419	28253	C	A	0,99646	2021-08-07	United States
N_63_G	N	63	SRR15626419	28461	A	G	0,987613	2021-08-07	United States
N_203_M	N	203	SRR15626419	28881	G	T	1	2021-08-07	United States
N_215_C	N	215	SRR15626419	28916	G	T	0,99929	2021-08-07	United States
N_377_Y	N	377	SRR15626419	29402	G	T	0,999628	2021-08-07	United States
ORF1ab_134_R	ORF1ab	134	SRR15626420	666	A	G	0,997771	2021-08-08	United States
ORF1ab_1306_S	ORF1ab	1306	SRR15626420	4181	G	T	1	2021-08-08	United States
ORF1ab_2046_L	ORF1ab	2046	SRR15626420	6402	C	T	0,999745	2021-08-08	United States
ORF1ab_2287_S	ORF1ab	2287	SRR15626420	7124	C	T	0,996855	2021-08-08	United States
ORF1ab_2855_V	ORF1ab	2855	SRR15626420	8829	C	T	1	2021-08-08	United States
ORF1ab_2930_L	ORF1ab	2930	SRR15626420	9053	G	T	1	2021-08-08	United States
ORF1ab_3255_I	ORF1ab	3255	SRR15626420	10029	C	T	1	2021-08-08	United States
ORF1ab_3646_A	ORF1ab	3646	SRR15626420	11201	A	G	0,999507	2021-08-08	United States
ORF1ab_314_L	ORF1ab	314	SRR15626420	14408	C	T	0,998883	2021-08-08	United States
ORF1ab_662_S	ORF1ab	662	SRR15626420	15451	G	A	0,997235	2021-08-08	United States
ORF1ab_1000_L	ORF1ab	1000	SRR15626420	16466	C	T	0,999769	2021-08-08	United States
ORF1ab_1383_R	ORF1ab	1383	SRR15626420	17615	A	G	1	2021-08-08	United States
ORF1ab_1847_S	ORF1ab	1847	SRR15626420	19006	G	T	1	2021-08-08	United States
ORF1ab_1918_V	ORF1ab	1918	SRR15626420	19220	C	T	1	2021-08-08	United States
S_19_R	S	19	SRR15626420	21618	C	G	0,999566	2021-08-08	United States
S_95_I	S	95	SRR15626420	21846	C	T	1	2021-08-08	United States
S_142_D	S	142	SRR15626420	21987	G	A	0,461353	2021-08-08	United States
S_156_NA	S	156	SRR15626420	22028	G	-AGTTCA	0,980952	2021-08-08	United States
S_452_R	S	452	SRR15626420	22917	T	G	1	2021-08-08	United States
S_478_K	S	478	SRR15626420	22995	C	A	1	2021-08-08	United States
S_614_G	S	614	SRR15626420	23403	A	G	1	2021-08-08	United States
S_681_R	S	681	SRR15626420	23604	C	G	1	2021-08-08	United States
S_950_N	S	950	SRR15626420	24410	G	A	0,90631	2021-08-08	United States
ORF3a_26_L	ORF3a	26	SRR15626420	25469	C	T	1	2021-08-08	United States
M_82_T	M	82	SRR15626420	26767	T	C	1	2021-08-08	United States
ORF7a_82_A	ORF7a	82	SRR15626420	27638	T	C	1	2021-08-08	United States
ORF7a_120_I	ORF7a	120	SRR15626420	27752	C	T	1	2021-08-08	United States
ORF7b_40_I	ORF7b	40	SRR15626420	27874	C	T	0,998801	2021-08-08	United States
ORF8_118_NA	ORF8	118	SRR15626420	28247	A	-GATTTC	0,94403	2021-08-08	United States
N_63_G	N	63	SRR15626420	28461	A	G	0,992709	2021-08-08	United States
N_203_M	N	203	SRR15626420	28881	G	T	0,999422	2021-08-08	United States
N_215_C	N	215	SRR15626420	28916	G	T	0,999442	2021-08-08	United States
N_377_Y	N	377	SRR15626420	29402	G	T	1	2021-08-08	United States
ORF1ab_1007_D	ORF1ab	1007	SRR15626421	3286	G	T	0,998951	2021-08-08	United States
ORF1ab_1306_S	ORF1ab	1306	SRR15626421	4181	G	T	0,999735	2021-08-08	United States
ORF1ab_2046_L	ORF1ab	2046	SRR15626421	6402	C	T	0,999401	2021-08-08	United States
ORF1ab_2287_S	ORF1ab	2287	SRR15626421	7124	C	T	0,999474	2021-08-08	United States
ORF1ab_2930_L	ORF1ab	2930	SRR15626421	9053	G	T	0,999197	2021-08-08	United States
ORF1ab_3255_I	ORF1ab	3255	SRR15626421	10029	C	T	0,999901	2021-08-08	United States
ORF1ab_3646_A	ORF1ab	3646	SRR15626421	11201	A	G	0,999628	2021-08-08	United States
ORF1ab_183_V	ORF1ab	183	SRR15626421	14014	T	G	0,999832	2021-08-08	United States
ORF1ab_314_L	ORF1ab	314	SRR15626421	14408	C	T	0,999322	2021-08-08	United States
ORF1ab_662_S	ORF1ab	662	SRR15626421	15451	G	A	0,997897	2021-08-08	United States
ORF1ab_1000_L	ORF1ab	1000	SRR15626421	16466	C	T	0,999781	2021-08-08	United States
ORF1ab_1918_V	ORF1ab	1918	SRR15626421	19220	C	T	0,999469	2021-08-08	United States
ORF1ab_2222_S	ORF1ab	2222	SRR15626421	20131	G	T	0,999802	2021-08-08	United States
S_19_R	S	19	SRR15626421	21618	C	G	0,999873	2021-08-08	United States
S_142_D	S	142	SRR15626421	21987	G	A	0,386125	2021-08-08	United States
S_156_NA	S	156	SRR15626421	22028	G	-AGTTCA	0,973523	2021-08-08	United States
S_452_R	S	452	SRR15626421	22917	T	G	0,999812	2021-08-08	United States
S_478_K	S	478	SRR15626421	22995	C	A	0,999652	2021-08-08	United States
S_614_G	S	614	SRR15626421	23403	A	G	0,999769	2021-08-08	United States
S_681_R	S	681	SRR15626421	23604	C	G	0,999811	2021-08-08	United States
S_950_N	S	950	SRR15626421	24410	G	A	0,824731	2021-08-08	United States
ORF3a_26_L	ORF3a	26	SRR15626421	25469	C	T	0,999886	2021-08-08	United States
M_82_T	M	82	SRR15626421	26767	T	C	0,999822	2021-08-08	United States
ORF7a_82_A	ORF7a	82	SRR15626421	27638	T	C	0,999901	2021-08-08	United States
ORF7a_120_I	ORF7a	120	SRR15626421	27752	C	T	0,999805	2021-08-08	United States
ORF7b_40_I	ORF7b	40	SRR15626421	27874	C	T	0,999939	2021-08-08	United States
ORF8_45_C	ORF8	45	SRR15626421	28028	G	T	0,0613215	2021-08-08	United States
ORF8_118_NA	ORF8	118	SRR15626421	28247	A	-GATTTC	0,926531	2021-08-08	United States
ORF8_120_L	ORF8	120	SRR15626421	28253	C	A	0,996358	2021-08-08	United States
N_63_G	N	63	SRR15626421	28461	A	G	0,909914	2021-08-08	United States
N_203_M	N	203	SRR15626421	28881	G	T	0,999629	2021-08-08	United States
N_215_C	N	215	SRR15626421	28916	G	T	0,999441	2021-08-08	United States
N_377_Y	N	377	SRR15626421	29402	G	T	0,99948	2021-08-08	United States
ORF1ab_403_I	ORF1ab	403	SRR15626423	1473	C	T	1	2021-08-07	United States
ORF1ab_1306_S	ORF1ab	1306	SRR15626423	4181	G	T	0,99989	2021-08-07	United States
ORF1ab_2046_L	ORF1ab	2046	SRR15626423	6402	C	T	0,999078	2021-08-07	United States
ORF1ab_2287_S	ORF1ab	2287	SRR15626423	7124	C	T	1	2021-08-07	United States
ORF1ab_2930_L	ORF1ab	2930	SRR15626423	9053	G	T	0,999678	2021-08-07	United States
ORF1ab_3255_I	ORF1ab	3255	SRR15626423	10029	C	T	1	2021-08-07	United States
ORF1ab_3646_A	ORF1ab	3646	SRR15626423	11201	A	G	0,999777	2021-08-07	United States
ORF1ab_314_L	ORF1ab	314	SRR15626423	14408	C	T	1	2021-08-07	United States
ORF1ab_662_S	ORF1ab	662	SRR15626423	15451	G	A	0,995635	2021-08-07	United States
ORF1ab_1000_L	ORF1ab	1000	SRR15626423	16466	C	T	1	2021-08-07	United States
ORF1ab_1219_S	ORF1ab	1219	SRR15626423	17122	G	T	0,999832	2021-08-07	United States
ORF1ab_1918_V	ORF1ab	1918	SRR15626423	19220	C	T	0,999609	2021-08-07	United States
S_19_R	S	19	SRR15626423	21618	C	G	1	2021-08-07	United States
S_95_I	S	95	SRR15626423	21846	C	T	1	2021-08-07	United States
S_156_NA	S	156	SRR15626423	22028	G	-AGTTCA	0,935484	2021-08-07	United States
S_478_K	S	478	SRR15626423	22995	C	A	1	2021-08-07	United States
S_614_G	S	614	SRR15626423	23403	A	G	0,999686	2021-08-07	United States
S_681_R	S	681	SRR15626423	23604	C	G	0,999861	2021-08-07	United States
S_950_N	S	950	SRR15626423	24410	G	A	0,993535	2021-08-07	United States
ORF3a_26_L	ORF3a	26	SRR15626423	25469	C	T	0,99987	2021-08-07	United States
M_82_T	M	82	SRR15626423	26767	T	C	0,999624	2021-08-07	United States
ORF7a_120_I	ORF7a	120	SRR15626423	27752	C	T	1	2021-08-07	United States
ORF7b_40_I	ORF7b	40	SRR15626423	27874	C	T	0,999691	2021-08-07	United States
ORF8_118_NA	ORF8	118	SRR15626423	28247	A	-GATTTC	0,892506	2021-08-07	United States
ORF8_120_L	ORF8	120	SRR15626423	28253	C	A	0,99322	2021-08-07	United States
N_63_G	N	63	SRR15626423	28461	A	G	0,983494	2021-08-07	United States
N_203_M	N	203	SRR15626423	28881	G	T	1	2021-08-07	United States
N_215_C	N	215	SRR15626423	28916	G	T	1	2021-08-07	United States
N_327_L	N	327	SRR15626423	29253	C	T	1	2021-08-07	United States
N_377_Y	N	377	SRR15626423	29402	G	T	1	2021-08-07	United States
ORF1ab_1306_S	ORF1ab	1306	SRR15626424	4181	G	T	0,999766	2021-08-08	United States
ORF1ab_2046_L	ORF1ab	2046	SRR15626424	6402	C	T	0,999414	2021-08-08	United States
ORF1ab_2287_S	ORF1ab	2287	SRR15626424	7124	C	T	0,999573	2021-08-08	United States
ORF1ab_2930_L	ORF1ab	2930	SRR15626424	9053	G	T	0,999724	2021-08-08	United States
ORF1ab_3255_I	ORF1ab	3255	SRR15626424	10029	C	T	0,999853	2021-08-08	United States
ORF1ab_3646_A	ORF1ab	3646	SRR15626424	11201	A	G	0,99961	2021-08-08	United States
ORF1ab_4384_G	ORF1ab	4384	SRR15626424	13416	A	G	0,999796	2021-08-08	United States
ORF1ab_7_V	ORF1ab	7	SRR15626424	13487	C	T	0,99958	2021-08-08	United States
ORF1ab_314_L	ORF1ab	314	SRR15626424	14408	C	T	0,999497	2021-08-08	United States
ORF1ab_662_S	ORF1ab	662	SRR15626424	15451	G	A	0,997543	2021-08-08	United States
ORF1ab_1000_L	ORF1ab	1000	SRR15626424	16466	C	T	0,999731	2021-08-08	United States
ORF1ab_1918_V	ORF1ab	1918	SRR15626424	19220	C	T	0,999767	2021-08-08	United States
S_19_R	S	19	SRR15626424	21618	C	G	0,999817	2021-08-08	United States
S_112_L	S	112	SRR15626424	21897	C	T	0,999718	2021-08-08	United States
S_142_D	S	142	SRR15626424	21987	G	A	0,361762	2021-08-08	United States
S_156_NA	S	156	SRR15626424	22028	G	-AGTTCA	0,993158	2021-08-08	United States
S_452_R	S	452	SRR15626424	22917	T	G	0,99955	2021-08-08	United States
S_478_K	S	478	SRR15626424	22995	C	A	0,999608	2021-08-08	United States
S_614_G	S	614	SRR15626424	23403	A	G	0,999821	2021-08-08	United States
S_681_R	S	681	SRR15626424	23604	C	G	0,999656	2021-08-08	United States
S_950_N	S	950	SRR15626424	24410	G	A	0,754332	2021-08-08	United States
ORF3a_26_L	ORF3a	26	SRR15626424	25469	C	T	0,999763	2021-08-08	United States
ORF3a_239_Q	ORF3a	239	SRR15626424	26107	G	C	0,999799	2021-08-08	United States
M_82_T	M	82	SRR15626424	26767	T	C	0,999744	2021-08-08	United States
ORF7a_82_A	ORF7a	82	SRR15626424	27638	T	C	0,999646	2021-08-08	United States
ORF7a_120_I	ORF7a	120	SRR15626424	27752	C	T	0,999802	2021-08-08	United States
ORF7b_40_I	ORF7b	40	SRR15626424	27874	C	T	0,999862	2021-08-08	United States
ORF8_118_NA	ORF8	118	SRR15626424	28247	A	-GATTTC	0,935599	2021-08-08	United States
ORF8_119_V	ORF8	119	SRR15626424	28249	A	T	0,950495	2021-08-08	United States
ORF8_120_L	ORF8	120	SRR15626424	28253	C	A	0,9981	2021-08-08	United States
N_63_G	N	63	SRR15626424	28461	A	G	0,964286	2021-08-08	United States
N_203_M	N	203	SRR15626424	28881	G	T	0,999706	2021-08-08	United States
N_215_C	N	215	SRR15626424	28916	G	T	0,999205	2021-08-08	United States
N_377_Y	N	377	SRR15626424	29402	G	T	0,999718	2021-08-08	United States
ORF1ab_1306_S	ORF1ab	1306	SRR15626427	4181	G	T	0,999893	2021-08-07	United States
ORF1ab_2046_L	ORF1ab	2046	SRR15626427	6402	C	T	0,999364	2021-08-07	United States
ORF1ab_2287_S	ORF1ab	2287	SRR15626427	7124	C	T	0,998461	2021-08-07	United States
ORF1ab_2930_L	ORF1ab	2930	SRR15626427	9053	G	T	0,998932	2021-08-07	United States
ORF1ab_3255_I	ORF1ab	3255	SRR15626427	10029	C	T	0,99971	2021-08-07	United States
ORF1ab_3646_A	ORF1ab	3646	SRR15626427	11201	A	G	0,999761	2021-08-07	United States
ORF1ab_82_E	ORF1ab	82	SRR15626427	13711	A	G	0,115425	2021-08-07	United States
ORF1ab_314_L	ORF1ab	314	SRR15626427	14408	C	T	0,999883	2021-08-07	United States
ORF1ab_662_S	ORF1ab	662	SRR15626427	15451	G	A	0,997641	2021-08-07	United States
ORF1ab_1000_L	ORF1ab	1000	SRR15626427	16466	C	T	0,999818	2021-08-07	United States
ORF1ab_1219_S	ORF1ab	1219	SRR15626427	17122	G	T	0,999576	2021-08-07	United States
ORF1ab_1918_V	ORF1ab	1918	SRR15626427	19220	C	T	0,999647	2021-08-07	United States
ORF1ab_2204_L	ORF1ab	2204	SRR15626427	20078	C	T	0,999737	2021-08-07	United States
S_19_R	S	19	SRR15626427	21618	C	G	0,99978	2021-08-07	United States
S_30_H	S	30	SRR15626427	21650	A	C	0,0680332	2021-08-07	United States
S_95_I	S	95	SRR15626427	21846	C	T	0,999312	2021-08-07	United States
S_142_D	S	142	SRR15626427	21987	G	A	0,682659	2021-08-07	United States
S_156_NA	S	156	SRR15626427	22028	G	-AGTTCA	0,990592	2021-08-07	United States
S_287_V	S	287	SRR15626427	22422	A	T	0,0725	2021-08-07	United States
S_452_R	S	452	SRR15626427	22917	T	G	0,999637	2021-08-07	United States
S_478_K	S	478	SRR15626427	22995	C	A	0,999683	2021-08-07	United States
S_614_G	S	614	SRR15626427	23403	A	G	0,99984	2021-08-07	United States
S_681_R	S	681	SRR15626427	23604	C	G	0,999934	2021-08-07	United States
S_950_N	S	950	SRR15626427	24410	G	A	0,970834	2021-08-07	United States
ORF3a_26_L	ORF3a	26	SRR15626427	25469	C	T	1	2021-08-07	United States
M_82_T	M	82	SRR15626427	26767	T	C	0,99991	2021-08-07	United States
ORF7a_82_A	ORF7a	82	SRR15626427	27638	T	C	0,999221	2021-08-07	United States
ORF7a_120_I	ORF7a	120	SRR15626427	27752	C	T	0,998994	2021-08-07	United States
ORF7b_40_I	ORF7b	40	SRR15626427	27874	C	T	0,999726	2021-08-07	United States
ORF8_118_NA	ORF8	118	SRR15626427	28247	A	-GATTTC	0,92759	2021-08-07	United States
ORF8_120_L	ORF8	120	SRR15626427	28253	C	A	0,98578	2021-08-07	United States
N_63_G	N	63	SRR15626427	28461	A	G	0,979994	2021-08-07	United States
N_203_M	N	203	SRR15626427	28881	G	T	0,999787	2021-08-07	United States
N_215_C	N	215	SRR15626427	28916	G	T	0,999061	2021-08-07	United States
N_254_V	N	254	SRR15626427	29034	C	T	0,0678397	2021-08-07	United States
N_377_Y	N	377	SRR15626427	29402	G	T	0,999369	2021-08-07	United States
ORF1ab_1306_S	ORF1ab	1306	SRR15626428	4181	G	T	1	2021-08-06	United States
ORF1ab_2046_L	ORF1ab	2046	SRR15626428	6402	C	T	0,999049	2021-08-06	United States
ORF1ab_2287_S	ORF1ab	2287	SRR15626428	7124	C	T	1	2021-08-06	United States
ORF1ab_2554_V	ORF1ab	2554	SRR15626428	7926	C	T	1	2021-08-06	United States
ORF1ab_2930_L	ORF1ab	2930	SRR15626428	9053	G	T	0,999205	2021-08-06	United States
ORF1ab_3255_I	ORF1ab	3255	SRR15626428	10029	C	T	0,999492	2021-08-06	United States
ORF1ab_3646_A	ORF1ab	3646	SRR15626428	11201	A	G	0,999399	2021-08-06	United States
ORF1ab_3694_F	ORF1ab	3694	SRR15626428	11345	C	T	0,999624	2021-08-06	United States
ORF1ab_102_I	ORF1ab	102	SRR15626428	13771	G	A	0,148538	2021-08-06	United States
ORF1ab_183_V	ORF1ab	183	SRR15626428	14014	T	G	0,999984	2021-08-06	United States
ORF1ab_314_L	ORF1ab	314	SRR15626428	14408	C	T	0,999382	2021-08-06	United States
ORF1ab_662_S	ORF1ab	662	SRR15626428	15451	G	A	0,994976	2021-08-06	United States
ORF1ab_1000_L	ORF1ab	1000	SRR15626428	16466	C	T	1	2021-08-06	United States
ORF1ab_1918_V	ORF1ab	1918	SRR15626428	19220	C	T	0,999623	2021-08-06	United States
S_19_R	S	19	SRR15626428	21618	C	G	1	2021-08-06	United States
S_452_R	S	452	SRR15626428	22917	T	G	1	2021-08-06	United States
S_478_K	S	478	SRR15626428	22995	C	A	1	2021-08-06	United States
S_614_G	S	614	SRR15626428	23403	A	G	0,999744	2021-08-06	United States
S_681_R	S	681	SRR15626428	23604	C	G	0,999618	2021-08-06	United States
S_950_N	S	950	SRR15626428	24410	G	A	0,9751	2021-08-06	United States
ORF3a_26_L	ORF3a	26	SRR15626428	25469	C	T	1	2021-08-06	United States
M_82_T	M	82	SRR15626428	26767	T	C	0,999836	2021-08-06	United States
ORF7a_82_A	ORF7a	82	SRR15626428	27638	T	C	1	2021-08-06	United States
ORF7a_120_I	ORF7a	120	SRR15626428	27752	C	T	1	2021-08-06	United States
ORF7b_40_I	ORF7b	40	SRR15626428	27874	C	T	1	2021-08-06	United States
ORF8_115_C	ORF8	115	SRR15626428	28236	C	T	0,999836	2021-08-06	United States
ORF8_118_NA	ORF8	118	SRR15626428	28247	A	-GATTTC	0,962283	2021-08-06	United States
ORF8_119_V	ORF8	119	SRR15626428	28249	A	T	0,962264	2021-08-06	United States
ORF8_120_L	ORF8	120	SRR15626428	28253	C	A	0,998889	2021-08-06	United States
N_63_G	N	63	SRR15626428	28461	A	G	0,779775	2021-08-06	United States
N_203_M	N	203	SRR15626428	28881	G	T	0,999681	2021-08-06	United States
N_215_C	N	215	SRR15626428	28916	G	T	0,999332	2021-08-06	United States
N_377_Y	N	377	SRR15626428	29402	G	T	0,996667	2021-08-06	United States
ORF1ab_1633_D	ORF1ab	1633	SRR15626429	5164	G	T	0,999202	2021-08-06	United States
ORF1ab_1640_L	ORF1ab	1640	SRR15626429	5184	C	T	0,999612	2021-08-06	United States
ORF1ab_3209_V	ORF1ab	3209	SRR15626429	9891	C	T	0,999879	2021-08-06	United States
ORF1ab_3718_A	ORF1ab	3718	SRR15626429	11418	T	C	0,999859	2021-08-06	United States
ORF1ab_3750_I	ORF1ab	3750	SRR15626429	11514	C	T	0,999255	2021-08-06	United States
ORF1ab_314_L	ORF1ab	314	SRR15626429	14408	C	T	0,999776	2021-08-06	United States
ORF1ab_662_S	ORF1ab	662	SRR15626429	15451	G	A	0,996812	2021-08-06	United States
ORF1ab_1000_L	ORF1ab	1000	SRR15626429	16466	C	T	0,9999	2021-08-06	United States
S_19_R	S	19	SRR15626429	21618	C	G	1	2021-08-06	United States
S_142_D	S	142	SRR15626429	21987	G	A	0,821429	2021-08-06	United States
S_156_NA	S	156	SRR15626429	22028	G	-AGTTCA	0,962821	2021-08-06	United States
S_222_V	S	222	SRR15626429	22227	C	T	1	2021-08-06	United States
S_452_R	S	452	SRR15626429	22917	T	G	0,994186	2021-08-06	United States
S_478_K	S	478	SRR15626429	22995	C	A	1	2021-08-06	United States
S_614_G	S	614	SRR15626429	23403	A	G	0,999664	2021-08-06	United States
S_681_R	S	681	SRR15626429	23604	C	G	1	2021-08-06	United States
S_950_N	S	950	SRR15626429	24410	G	A	0,977938	2021-08-06	United States
ORF3a_26_L	ORF3a	26	SRR15626429	25469	C	T	1	2021-08-06	United States
ORF3a_93_Y	ORF3a	93	SRR15626429	25669	C	T	0,993925	2021-08-06	United States
M_82_T	M	82	SRR15626429	26767	T	C	0,999795	2021-08-06	United States
ORF7a_82_A	ORF7a	82	SRR15626429	27638	T	C	1	2021-08-06	United States
ORF7a_120_I	ORF7a	120	SRR15626429	27752	C	T	1	2021-08-06	United States
ORF8_118_NA	ORF8	118	SRR15626429	28247	A	-GATTTC	0,917657	2021-08-06	United States
ORF8_120_L	ORF8	120	SRR15626429	28253	C	A	0,99311	2021-08-06	United States
N_18_V	N	18	SRR15626429	28326	G	T	0,999767	2021-08-06	United States
N_63_G	N	63	SRR15626429	28461	A	G	0,968506	2021-08-06	United States
N_203_M	N	203	SRR15626429	28881	G	T	0,999489	2021-08-06	United States
N_377_Y	N	377	SRR15626429	29402	G	T	1	2021-08-06	United States
ORF1ab_1306_S	ORF1ab	1306	SRR15626432	4181	G	T	0,999756	2021-08-07	United States
ORF1ab_2046_L	ORF1ab	2046	SRR15626432	6402	C	T	0,999516	2021-08-07	United States
ORF1ab_2287_S	ORF1ab	2287	SRR15626432	7124	C	T	1	2021-08-07	United States
ORF1ab_2930_L	ORF1ab	2930	SRR15626432	9053	G	T	1	2021-08-07	United States
ORF1ab_3255_I	ORF1ab	3255	SRR15626432	10029	C	T	0,999814	2021-08-07	United States
ORF1ab_3646_A	ORF1ab	3646	SRR15626432	11201	A	G	0,999787	2021-08-07	United States
ORF1ab_314_L	ORF1ab	314	SRR15626432	14408	C	T	1	2021-08-07	United States
ORF1ab_662_S	ORF1ab	662	SRR15626432	15451	G	A	0,997874	2021-08-07	United States
ORF1ab_1000_L	ORF1ab	1000	SRR15626432	16466	C	T	0,999274	2021-08-07	United States
ORF1ab_1257_V	ORF1ab	1257	SRR15626432	17236	A	G	0,999813	2021-08-07	United States
ORF1ab_1918_V	ORF1ab	1918	SRR15626432	19220	C	T	0,999869	2021-08-07	United States
S_19_R	S	19	SRR15626432	21618	C	G	1	2021-08-07	United States
S_142_D	S	142	SRR15626432	21987	G	A	0,685535	2021-08-07	United States
S_156_NA	S	156	SRR15626432	22028	G	-AGTTCA	0,989764	2021-08-07	United States
S_452_R	S	452	SRR15626432	22917	T	G	1	2021-08-07	United States
S_478_K	S	478	SRR15626432	22995	C	A	1	2021-08-07	United States
S_614_G	S	614	SRR15626432	23403	A	G	0,999715	2021-08-07	United States
S_681_R	S	681	SRR15626432	23604	C	G	1	2021-08-07	United States
S_950_N	S	950	SRR15626432	24410	G	A	0,970957	2021-08-07	United States
ORF3a_26_L	ORF3a	26	SRR15626432	25469	C	T	1	2021-08-07	United States
ORF3a_104_S	ORF3a	104	SRR15626432	25702	C	T	0,999514	2021-08-07	United States
M_82_T	M	82	SRR15626432	26767	T	C	1	2021-08-07	United States
ORF7a_82_A	ORF7a	82	SRR15626432	27638	T	C	1	2021-08-07	United States
ORF7a_120_I	ORF7a	120	SRR15626432	27752	C	T	1	2021-08-07	United States
ORF7b_40_I	ORF7b	40	SRR15626432	27874	C	T	0,999586	2021-08-07	United States
ORF8_118_NA	ORF8	118	SRR15626432	28247	A	-GATTTC	0,901148	2021-08-07	United States
ORF8_120_L	ORF8	120	SRR15626432	28253	C	A	0,989583	2021-08-07	United States
N_63_G	N	63	SRR15626432	28461	A	G	0,989258	2021-08-07	United States
N_120_V	N	120	SRR15626432	28632	G	T	0,99888	2021-08-07	United States
N_203_M	N	203	SRR15626432	28881	G	T	0,999064	2021-08-07	United States
N_208_S	N	208	SRR15626432	28895	G	T	0,997419	2021-08-07	United States
N_215_C	N	215	SRR15626432	28916	G	T	1	2021-08-07	United States
N_377_Y	N	377	SRR15626432	29402	G	T	1	2021-08-07	United States
ORF1ab_522_H	ORF1ab	522	SRR15626433	1829	A	C	1	2021-08-07	United States
ORF1ab_971_L	ORF1ab	971	SRR15626433	3177	C	T	0,0769624	2021-08-07	United States
ORF1ab_1633_D	ORF1ab	1633	SRR15626433	5164	G	T	0,999833	2021-08-07	United States
ORF1ab_1640_L	ORF1ab	1640	SRR15626433	5184	C	T	0,999353	2021-08-07	United States
ORF1ab_3209_V	ORF1ab	3209	SRR15626433	9891	C	T	0,999678	2021-08-07	United States
ORF1ab_3718_A	ORF1ab	3718	SRR15626433	11418	T	C	0,999724	2021-08-07	United States
ORF1ab_3750_I	ORF1ab	3750	SRR15626433	11514	C	T	0,999806	2021-08-07	United States
ORF1ab_314_L	ORF1ab	314	SRR15626433	14408	C	T	0,99947	2021-08-07	United States
ORF1ab_662_S	ORF1ab	662	SRR15626433	15451	G	A	0,998445	2021-08-07	United States
ORF1ab_1000_L	ORF1ab	1000	SRR15626433	16466	C	T	0,999809	2021-08-07	United States
S_19_R	S	19	SRR15626433	21618	C	G	1	2021-08-07	United States
S_142_D	S	142	SRR15626433	21987	G	A	0,662252	2021-08-07	United States
S_156_NA	S	156	SRR15626433	22028	G	-AGTTCA	0,994505	2021-08-07	United States
S_222_V	S	222	SRR15626433	22227	C	T	1	2021-08-07	United States
S_452_R	S	452	SRR15626433	22917	T	G	1	2021-08-07	United States
S_478_K	S	478	SRR15626433	22995	C	A	0,999401	2021-08-07	United States
S_614_G	S	614	SRR15626433	23403	A	G	0,999815	2021-08-07	United States
S_681_R	S	681	SRR15626433	23604	C	G	0,999634	2021-08-07	United States
S_950_N	S	950	SRR15626433	24410	G	A	0,976296	2021-08-07	United States
ORF3a_26_L	ORF3a	26	SRR15626433	25469	C	T	0,999572	2021-08-07	United States
M_82_T	M	82	SRR15626433	26767	T	C	0,99966	2021-08-07	United States
ORF7a_82_A	ORF7a	82	SRR15626433	27638	T	C	0,999432	2021-08-07	United States
ORF7a_120_I	ORF7a	120	SRR15626433	27752	C	T	1	2021-08-07	United States
ORF8_118_NA	ORF8	118	SRR15626433	28247	A	-GATTTC	0,924286	2021-08-07	United States
ORF8_120_L	ORF8	120	SRR15626433	28253	C	A	0,998833	2021-08-07	United States
N_18_V	N	18	SRR15626433	28326	G	T	0,999828	2021-08-07	United States
N_63_G	N	63	SRR15626433	28461	A	G	0,988495	2021-08-07	United States
N_203_M	N	203	SRR15626433	28881	G	T	0,999631	2021-08-07	United States
N_377_Y	N	377	SRR15626433	29402	G	T	1	2021-08-07	United States
ORF1ab_1001_I	ORF1ab	1001	SRR15626434	3267	C	T	0,999593	2021-08-06	United States
ORF1ab_1708_D	ORF1ab	1708	SRR15626434	5388	C	A	0,999853	2021-08-06	United States
ORF1ab_2230_T	ORF1ab	2230	SRR15626434	6954	T	C	0,999879	2021-08-06	United States
ORF1ab_2702_H	ORF1ab	2702	SRR15626434	8371	G	T	0,999853	2021-08-06	United States
ORF1ab_3674_NA	ORF1ab	3674	SRR15626434	11287	G	-TCTGGTTTT	0,920068	2021-08-06	United States
ORF1ab_3676_S	ORF1ab	3676	SRR15626434	11291	G	A	0,971835	2021-08-06	United States
ORF1ab_3677_L	ORF1ab	3677	SRR15626434	11296	T	G	0,997259	2021-08-06	United States
ORF1ab_3966_R	ORF1ab	3966	SRR15626434	12162	A	G	0,999809	2021-08-06	United States
ORF1ab_4220_S	ORF1ab	4220	SRR15626434	12923	C	T	0,999783	2021-08-06	United States
ORF1ab_218_L	ORF1ab	218	SRR15626434	14120	C	T	0,999749	2021-08-06	United States
ORF1ab_314_L	ORF1ab	314	SRR15626434	14408	C	T	0,999683	2021-08-06	United States
ORF1ab_1383_R	ORF1ab	1383	SRR15626434	17615	A	G	1	2021-08-06	United States
ORF1ab_2557_R	ORF1ab	2557	SRR15626434	21137	A	G	0,999876	2021-08-06	United States
S_67_V	S	67	SRR15626434	21762	C	T	0,999568	2021-08-06	United States
S_68_NA	S	68	SRR15626434	21764	A	-TACATG	0,75928	2021-08-06	United States
S_143_NA	S	143	SRR15626434	21990	T	-TTA	0,902735	2021-08-06	United States
S_417_R	S	417	SRR15626434	22812	A	G	0,998852	2021-08-06	United States
S_484_K	S	484	SRR15626434	23012	G	A	0,998828	2021-08-06	United States
S_501_Y	S	501	SRR15626434	23063	A	T	1	2021-08-06	United States
S_570_D	S	570	SRR15626434	23271	C	A	0,999637	2021-08-06	United States
S_614_G	S	614	SRR15626434	23403	A	G	0,999871	2021-08-06	United States
S_681_H	S	681	SRR15626434	23604	C	A	0,999922	2021-08-06	United States
S_701_V	S	701	SRR15626434	23664	C	T	0,999905	2021-08-06	United States
S_716_I	S	716	SRR15626434	23709	C	T	0,999927	2021-08-06	United States
S_982_A	S	982	SRR15626434	24506	T	G	0,999843	2021-08-06	United States
S_1118_H	S	1118	SRR15626434	24914	G	C	0,999972	2021-08-06	United States
S_1191_N	S	1191	SRR15626434	25135	G	T	0,999877	2021-08-06	United States
ORF3a_31_T	ORF3a	31	SRR15626434	25483	G	A	0,999642	2021-08-06	United States
ORF3a_217_I	ORF3a	217	SRR15626434	26042	C	T	0,999923	2021-08-06	United States
ORF7b_4_F	ORF7b	4	SRR15626434	27765	C	T	1	2021-08-06	United States
ORF8_27_*	ORF8	27	SRR15626434	27972	C	T	0,999828	2021-08-06	United States
ORF8_52_I	ORF8	52	SRR15626434	28048	G	T	0,999796	2021-08-06	United States
ORF8_73_C	ORF8	73	SRR15626434	28111	A	G	0,999891	2021-08-06	United States
N_3_H	N	3	SRR15626434	28280	G	C	0,999938	2021-08-06	United States
N_3_V	N	3	SRR15626434	28281	A	T	0,999891	2021-08-06	United States
N_3_E	N	3	SRR15626434	28282	T	A	0,999829	2021-08-06	United States
N_136_D	N	136	SRR15626434	28681	G	T	0,999668	2021-08-06	United States
N_203_K	N	203	SRR15626434	28881	G	A	1	2021-08-06	United States
N_204_R	N	204	SRR15626434	28883	G	C	0,99987	2021-08-06	United States
N_235_F	N	235	SRR15626434	28977	C	T	0,998869	2021-08-06	United States
ORF1ab_883_F	ORF1ab	883	SRR15626435	2914	G	C	0,999787	2021-08-07	United States
ORF1ab_1306_S	ORF1ab	1306	SRR15626435	4181	G	T	0,999696	2021-08-07	United States
ORF1ab_2046_L	ORF1ab	2046	SRR15626435	6402	C	T	0,9993	2021-08-07	United States
ORF1ab_2287_S	ORF1ab	2287	SRR15626435	7124	C	T	0,999292	2021-08-07	United States
ORF1ab_2616_V	ORF1ab	2616	SRR15626435	8112	C	T	0,999637	2021-08-07	United States
ORF1ab_2930_L	ORF1ab	2930	SRR15626435	9053	G	T	0,999768	2021-08-07	United States
ORF1ab_3255_I	ORF1ab	3255	SRR15626435	10029	C	T	0,999753	2021-08-07	United States
ORF1ab_3646_A	ORF1ab	3646	SRR15626435	11201	A	G	0,999557	2021-08-07	United States
ORF1ab_3731_V	ORF1ab	3731	SRR15626435	11456	A	G	0,999728	2021-08-07	United States
ORF1ab_314_L	ORF1ab	314	SRR15626435	14408	C	T	0,999544	2021-08-07	United States
ORF1ab_662_S	ORF1ab	662	SRR15626435	15451	G	A	0,997969	2021-08-07	United States
ORF1ab_1000_L	ORF1ab	1000	SRR15626435	16466	C	T	0,999859	2021-08-07	United States
ORF1ab_1918_V	ORF1ab	1918	SRR15626435	19220	C	T	0,999763	2021-08-07	United States
S_19_R	S	19	SRR15626435	21618	C	G	0,999721	2021-08-07	United States
S_142_D	S	142	SRR15626435	21987	G	A	0,570846	2021-08-07	United States
S_156_NA	S	156	SRR15626435	22028	G	-AGTTCA	0,989611	2021-08-07	United States
S_452_R	S	452	SRR15626435	22917	T	G	0,999562	2021-08-07	United States
S_478_K	S	478	SRR15626435	22995	C	A	0,999634	2021-08-07	United States
S_614_G	S	614	SRR15626435	23403	A	G	0,999848	2021-08-07	United States
S_681_R	S	681	SRR15626435	23604	C	G	0,9997	2021-08-07	United States
S_950_N	S	950	SRR15626435	24410	G	A	0,929742	2021-08-07	United States
ORF3a_26_L	ORF3a	26	SRR15626435	25469	C	T	0,999791	2021-08-07	United States
M_82_T	M	82	SRR15626435	26767	T	C	0,99978	2021-08-07	United States
ORF7a_82_A	ORF7a	82	SRR15626435	27638	T	C	0,999852	2021-08-07	United States
ORF7a_120_I	ORF7a	120	SRR15626435	27752	C	T	0,999766	2021-08-07	United States
ORF7b_40_I	ORF7b	40	SRR15626435	27874	C	T	0,999663	2021-08-07	United States
ORF8_118_NA	ORF8	118	SRR15626435	28247	A	-GATTTC	0,938764	2021-08-07	United States
ORF8_119_V	ORF8	119	SRR15626435	28249	A	T	0,990099	2021-08-07	United States
ORF8_120_L	ORF8	120	SRR15626435	28253	C	A	0,995763	2021-08-07	United States
N_63_G	N	63	SRR15626435	28461	A	G	0,97784	2021-08-07	United States
N_203_M	N	203	SRR15626435	28881	G	T	0,999749	2021-08-07	United States
N_215_C	N	215	SRR15626435	28916	G	T	0,999713	2021-08-07	United States
N_377_Y	N	377	SRR15626435	29402	G	T	0,998721	2021-08-07	United States
ORF1ab_1306_S	ORF1ab	1306	SRR15626439	4181	G	T	0,999777	2021-08-07	United States
ORF1ab_2046_L	ORF1ab	2046	SRR15626439	6402	C	T	0,999389	2021-08-07	United States
ORF1ab_2287_S	ORF1ab	2287	SRR15626439	7124	C	T	0,999132	2021-08-07	United States
ORF1ab_2930_L	ORF1ab	2930	SRR15626439	9053	G	T	0,999662	2021-08-07	United States
ORF1ab_3255_I	ORF1ab	3255	SRR15626439	10029	C	T	0,99972	2021-08-07	United States
ORF1ab_3646_A	ORF1ab	3646	SRR15626439	11201	A	G	0,999695	2021-08-07	United States
ORF1ab_3731_V	ORF1ab	3731	SRR15626439	11456	A	G	0,999811	2021-08-07	United States
ORF1ab_314_L	ORF1ab	314	SRR15626439	14408	C	T	0,999741	2021-08-07	United States
ORF1ab_662_S	ORF1ab	662	SRR15626439	15451	G	A	0,998819	2021-08-07	United States
ORF1ab_1000_L	ORF1ab	1000	SRR15626439	16466	C	T	0,999595	2021-08-07	United States
ORF1ab_1315_C	ORF1ab	1315	SRR15626439	17410	C	T	0,999597	2021-08-07	United States
ORF1ab_1918_V	ORF1ab	1918	SRR15626439	19220	C	T	0,999665	2021-08-07	United States
S_19_R	S	19	SRR15626439	21618	C	G	0,999939	2021-08-07	United States
S_30_H	S	30	SRR15626439	21650	A	C	0,0561258	2021-08-07	United States
S_142_D	S	142	SRR15626439	21987	G	A	0,66595	2021-08-07	United States
S_156_NA	S	156	SRR15626439	22028	G	-AGTTCA	0,990089	2021-08-07	United States
S_181_V	S	181	SRR15626439	22104	G	T	0,99985	2021-08-07	United States
S_452_R	S	452	SRR15626439	22917	T	G	0,999478	2021-08-07	United States
S_478_K	S	478	SRR15626439	22995	C	A	0,999648	2021-08-07	United States
S_614_G	S	614	SRR15626439	23403	A	G	0,999806	2021-08-07	United States
S_681_R	S	681	SRR15626439	23604	C	G	0,999425	2021-08-07	United States
S_736_I	S	736	SRR15626439	23768	G	A	0,999923	2021-08-07	United States
S_950_N	S	950	SRR15626439	24410	G	A	0,972737	2021-08-07	United States
ORF3a_26_L	ORF3a	26	SRR15626439	25469	C	T	1	2021-08-07	United States
ORF3a_260_I	ORF3a	260	SRR15626439	26172	G	T	0,999654	2021-08-07	United States
M_82_T	M	82	SRR15626439	26767	T	C	0,999785	2021-08-07	United States
ORF7a_61_I	ORF7a	61	SRR15626439	27575	C	T	1	2021-08-07	United States
ORF7a_82_A	ORF7a	82	SRR15626439	27638	T	C	1	2021-08-07	United States
ORF7a_120_I	ORF7a	120	SRR15626439	27752	C	T	1	2021-08-07	United States
ORF7b_40_I	ORF7b	40	SRR15626439	27874	C	T	0,999531	2021-08-07	United States
ORF8_118_NA	ORF8	118	SRR15626439	28247	A	-GATTTC	0,940371	2021-08-07	United States
ORF8_119_V	ORF8	119	SRR15626439	28249	A	T	0,992754	2021-08-07	United States
ORF8_120_L	ORF8	120	SRR15626439	28253	C	A	0,989516	2021-08-07	United States
N_63_G	N	63	SRR15626439	28461	A	G	0,990143	2021-08-07	United States
N_203_M	N	203	SRR15626439	28881	G	T	0,999835	2021-08-07	United States
N_215_C	N	215	SRR15626439	28916	G	T	0,999382	2021-08-07	United States
N_377_Y	N	377	SRR15626439	29402	G	T	0,999285	2021-08-07	United States
ORF1ab_1306_S	ORF1ab	1306	SRR15626442	4181	G	T	0,999785	2021-08-07	United States
ORF1ab_1840_I	ORF1ab	1840	SRR15626442	5784	C	T	0,99981	2021-08-07	United States
ORF1ab_2046_L	ORF1ab	2046	SRR15626442	6402	C	T	0,999683	2021-08-07	United States
ORF1ab_2287_S	ORF1ab	2287	SRR15626442	7124	C	T	0,999734	2021-08-07	United States
ORF1ab_2930_L	ORF1ab	2930	SRR15626442	9053	G	T	0,999612	2021-08-07	United States
ORF1ab_3255_I	ORF1ab	3255	SRR15626442	10029	C	T	0,999944	2021-08-07	United States
ORF1ab_3646_A	ORF1ab	3646	SRR15626442	11201	A	G	0,999804	2021-08-07	United States
ORF1ab_314_L	ORF1ab	314	SRR15626442	14408	C	T	0,999785	2021-08-07	United States
ORF1ab_662_S	ORF1ab	662	SRR15626442	15451	G	A	0,997871	2021-08-07	United States
ORF1ab_829_I	ORF1ab	829	SRR15626442	15952	C	A	0,999648	2021-08-07	United States
ORF1ab_1000_L	ORF1ab	1000	SRR15626442	16466	C	T	0,999804	2021-08-07	United States
ORF1ab_1918_V	ORF1ab	1918	SRR15626442	19220	C	T	0,999703	2021-08-07	United States
S_19_R	S	19	SRR15626442	21618	C	G	0,999827	2021-08-07	United States
S_142_D	S	142	SRR15626442	21987	G	A	0,674556	2021-08-07	United States
S_156_NA	S	156	SRR15626442	22028	G	-AGTTCA	0,99163	2021-08-07	United States
S_452_R	S	452	SRR15626442	22917	T	G	0,999567	2021-08-07	United States
S_478_K	S	478	SRR15626442	22995	C	A	1	2021-08-07	United States
S_614_G	S	614	SRR15626442	23403	A	G	0,99987	2021-08-07	United States
S_681_R	S	681	SRR15626442	23604	C	G	0,999231	2021-08-07	United States
S_950_N	S	950	SRR15626442	24410	G	A	0,974759	2021-08-07	United States
ORF3a_26_L	ORF3a	26	SRR15626442	25469	C	T	0,999764	2021-08-07	United States
M_82_T	M	82	SRR15626442	26767	T	C	1	2021-08-07	United States
ORF7a_82_A	ORF7a	82	SRR15626442	27638	T	C	0,999289	2021-08-07	United States
ORF7a_120_I	ORF7a	120	SRR15626442	27752	C	T	1	2021-08-07	United States
ORF7b_40_I	ORF7b	40	SRR15626442	27874	C	T	0,999119	2021-08-07	United States
ORF8_118_NA	ORF8	118	SRR15626442	28247	A	-GATTTC	0,915898	2021-08-07	United States
ORF8_120_L	ORF8	120	SRR15626442	28253	C	A	0,99688	2021-08-07	United States
N_9_L	N	9	SRR15626442	28299	A	T	0,99982	2021-08-07	United States
N_63_G	N	63	SRR15626442	28461	A	G	0,98618	2021-08-07	United States
N_203_M	N	203	SRR15626442	28881	G	T	0,999277	2021-08-07	United States
N_215_C	N	215	SRR15626442	28916	G	T	0,999437	2021-08-07	United States
N_377_Y	N	377	SRR15626442	29402	G	T	1	2021-08-07	United States
ORF1ab_1306_S	ORF1ab	1306	SRR15626446	4181	G	T	0,999863	2021-08-06	United States
ORF1ab_2046_L	ORF1ab	2046	SRR15626446	6402	C	T	0,999264	2021-08-06	United States
ORF1ab_2287_S	ORF1ab	2287	SRR15626446	7124	C	T	1	2021-08-06	United States
ORF1ab_2930_L	ORF1ab	2930	SRR15626446	9053	G	T	0,999304	2021-08-06	United States
ORF1ab_3255_I	ORF1ab	3255	SRR15626446	10029	C	T	0,999868	2021-08-06	United States
ORF1ab_3646_A	ORF1ab	3646	SRR15626446	11201	A	G	0,999654	2021-08-06	United States
ORF1ab_314_L	ORF1ab	314	SRR15626446	14408	C	T	0,999689	2021-08-06	United States
ORF1ab_662_S	ORF1ab	662	SRR15626446	15451	G	A	0,997647	2021-08-06	United States
ORF1ab_1000_L	ORF1ab	1000	SRR15626446	16466	C	T	0,999735	2021-08-06	United States
ORF1ab_1257_V	ORF1ab	1257	SRR15626446	17236	A	G	0,999906	2021-08-06	United States
ORF1ab_1918_V	ORF1ab	1918	SRR15626446	19220	C	T	0,999089	2021-08-06	United States
ORF1ab_2367_R	ORF1ab	2367	SRR15626446	20567	A	G	0,996451	2021-08-06	United States
S_19_R	S	19	SRR15626446	21618	C	G	0,999821	2021-08-06	United States
S_142_D	S	142	SRR15626446	21987	G	A	0,631671	2021-08-06	United States
S_156_NA	S	156	SRR15626446	22028	G	-AGTTCA	0,992549	2021-08-06	United States
S_452_R	S	452	SRR15626446	22917	T	G	0,999642	2021-08-06	United States
S_478_K	S	478	SRR15626446	22995	C	A	0,99941	2021-08-06	United States
S_614_G	S	614	SRR15626446	23403	A	G	0,999822	2021-08-06	United States
S_681_R	S	681	SRR15626446	23604	C	G	0,999805	2021-08-06	United States
S_950_N	S	950	SRR15626446	24410	G	A	0,97699	2021-08-06	United States
ORF3a_26_L	ORF3a	26	SRR15626446	25469	C	T	0,999949	2021-08-06	United States
M_82_T	M	82	SRR15626446	26767	T	C	0,9996	2021-08-06	United States
ORF7a_82_A	ORF7a	82	SRR15626446	27638	T	C	1	2021-08-06	United States
ORF7a_120_I	ORF7a	120	SRR15626446	27752	C	T	1	2021-08-06	United States
ORF7b_40_I	ORF7b	40	SRR15626446	27874	C	T	0,999755	2021-08-06	United States
ORF8_25_Y	ORF8	25	SRR15626446	27967	G	A	0,999829	2021-08-06	United States
ORF8_118_NA	ORF8	118	SRR15626446	28247	A	-GATTTC	0,917066	2021-08-06	United States
ORF8_120_L	ORF8	120	SRR15626446	28253	C	A	0,99496	2021-08-06	United States
N_63_G	N	63	SRR15626446	28461	A	G	0,976717	2021-08-06	United States
N_203_M	N	203	SRR15626446	28881	G	T	0,999837	2021-08-06	United States
N_215_C	N	215	SRR15626446	28916	G	T	0,999147	2021-08-06	United States
N_377_Y	N	377	SRR15626446	29402	G	T	0,999331	2021-08-06	United States
ORF1ab_522_T	ORF1ab	522	SRR15626447	1830	A	C	0,999848	2021-08-07	United States
ORF1ab_1306_S	ORF1ab	1306	SRR15626447	4181	G	T	0,999837	2021-08-07	United States
ORF1ab_2046_L	ORF1ab	2046	SRR15626447	6402	C	T	0,999227	2021-08-07	United States
ORF1ab_2287_S	ORF1ab	2287	SRR15626447	7124	C	T	1	2021-08-07	United States
ORF1ab_2930_L	ORF1ab	2930	SRR15626447	9053	G	T	0,999635	2021-08-07	United States
ORF1ab_3255_I	ORF1ab	3255	SRR15626447	10029	C	T	1	2021-08-07	United States
ORF1ab_3646_A	ORF1ab	3646	SRR15626447	11201	A	G	0,999801	2021-08-07	United States
ORF1ab_3731_V	ORF1ab	3731	SRR15626447	11456	A	G	0,999842	2021-08-07	United States
ORF1ab_314_L	ORF1ab	314	SRR15626447	14408	C	T	0,999623	2021-08-07	United States
ORF1ab_662_S	ORF1ab	662	SRR15626447	15451	G	A	0,99714	2021-08-07	United States
ORF1ab_1000_L	ORF1ab	1000	SRR15626447	16466	C	T	0,999848	2021-08-07	United States
ORF1ab_1918_V	ORF1ab	1918	SRR15626447	19220	C	T	0,999609	2021-08-07	United States
S_19_R	S	19	SRR15626447	21618	C	G	1	2021-08-07	United States
S_30_H	S	30	SRR15626447	21650	A	C	0,0911885	2021-08-07	United States
S_70_I	S	70	SRR15626447	21770	G	A	1	2021-08-07	United States
S_142_D	S	142	SRR15626447	21987	G	A	0,882353	2021-08-07	United States
S_156_NA	S	156	SRR15626447	22028	G	-AGTTCA	0,995414	2021-08-07	United States
S_452_R	S	452	SRR15626447	22917	T	G	1	2021-08-07	United States
S_478_K	S	478	SRR15626447	22995	C	A	1	2021-08-07	United States
S_614_G	S	614	SRR15626447	23403	A	G	0,999838	2021-08-07	United States
S_681_R	S	681	SRR15626447	23604	C	G	0,999786	2021-08-07	United States
S_950_N	S	950	SRR15626447	24410	G	A	0,993135	2021-08-07	United States
ORF3a_26_L	ORF3a	26	SRR15626447	25469	C	T	0,999885	2021-08-07	United States
ORF3a_210_A	ORF3a	210	SRR15626447	26021	A	C	1	2021-08-07	United States
M_82_T	M	82	SRR15626447	26767	T	C	0,999854	2021-08-07	United States
ORF7a_120_I	ORF7a	120	SRR15626447	27752	C	T	1	2021-08-07	United States
ORF7b_40_I	ORF7b	40	SRR15626447	27874	C	T	0,999419	2021-08-07	United States
ORF8_118_NA	ORF8	118	SRR15626447	28247	A	-GATTTC	0,938657	2021-08-07	United States
ORF8_119_V	ORF8	119	SRR15626447	28249	A	T	0,978378	2021-08-07	United States
ORF8_120_L	ORF8	120	SRR15626447	28253	C	A	0,998745	2021-08-07	United States
N_63_G	N	63	SRR15626447	28461	A	G	0,981491	2021-08-07	United States
N_203_M	N	203	SRR15626447	28881	G	T	1	2021-08-07	United States
N_215_C	N	215	SRR15626447	28916	G	T	1	2021-08-07	United States
N_377_Y	N	377	SRR15626447	29402	G	T	0,994253	2021-08-07	United States
ORF1ab_522_H	ORF1ab	522	SRR15626448	1829	A	C	0,997463	2021-08-07	United States
ORF1ab_1633_D	ORF1ab	1633	SRR15626448	5164	G	T	1	2021-08-07	United States
ORF1ab_1640_L	ORF1ab	1640	SRR15626448	5184	C	T	1	2021-08-07	United States
ORF1ab_3209_V	ORF1ab	3209	SRR15626448	9891	C	T	0,999715	2021-08-07	United States
ORF1ab_3718_A	ORF1ab	3718	SRR15626448	11418	T	C	0,99984	2021-08-07	United States
ORF1ab_3750_I	ORF1ab	3750	SRR15626448	11514	C	T	1	2021-08-07	United States
ORF1ab_314_L	ORF1ab	314	SRR15626448	14408	C	T	1	2021-08-07	United States
ORF1ab_662_S	ORF1ab	662	SRR15626448	15451	G	A	0,998163	2021-08-07	United States
ORF1ab_1000_L	ORF1ab	1000	SRR15626448	16466	C	T	0,999772	2021-08-07	United States
S_19_R	S	19	SRR15626448	21618	C	G	1	2021-08-07	United States
S_156_NA	S	156	SRR15626448	22028	G	-AGTTCA	0,993494	2021-08-07	United States
S_222_V	S	222	SRR15626448	22227	C	T	1	2021-08-07	United States
S_452_R	S	452	SRR15626448	22917	T	G	1	2021-08-07	United States
S_478_K	S	478	SRR15626448	22995	C	A	1	2021-08-07	United States
S_614_G	S	614	SRR15626448	23403	A	G	0,999908	2021-08-07	United States
S_681_R	S	681	SRR15626448	23604	C	G	1	2021-08-07	United States
S_950_N	S	950	SRR15626448	24410	G	A	0,975809	2021-08-07	United States
ORF3a_26_L	ORF3a	26	SRR15626448	25469	C	T	0,999487	2021-08-07	United States
M_82_T	M	82	SRR15626448	26767	T	C	1	2021-08-07	United States
ORF7a_82_A	ORF7a	82	SRR15626448	27638	T	C	1	2021-08-07	United States
ORF7a_120_I	ORF7a	120	SRR15626448	27752	C	T	1	2021-08-07	United States
ORF8_54_*	ORF8	54	SRR15626448	28054	C	A	0,0530846	2021-08-07	United States
ORF8_118_NA	ORF8	118	SRR15626448	28247	A	-GATTTC	0,933308	2021-08-07	United States
ORF8_120_L	ORF8	120	SRR15626448	28253	C	A	0,997826	2021-08-07	United States
N_18_V	N	18	SRR15626448	28326	G	T	0,999732	2021-08-07	United States
N_63_G	N	63	SRR15626448	28461	A	G	0,977821	2021-08-07	United States
N_203_M	N	203	SRR15626448	28881	G	T	1	2021-08-07	United States
N_377_Y	N	377	SRR15626448	29402	G	T	0,994881	2021-08-07	United States
ORF1ab_646_L	ORF1ab	646	SRR15626449	2202	G	T	1	2021-08-07	United States
ORF1ab_1306_S	ORF1ab	1306	SRR15626449	4181	G	T	0,997597	2021-08-07	United States
ORF1ab_2046_L	ORF1ab	2046	SRR15626449	6402	C	T	0,999101	2021-08-07	United States
ORF1ab_2287_S	ORF1ab	2287	SRR15626449	7124	C	T	1	2021-08-07	United States
ORF1ab_2930_L	ORF1ab	2930	SRR15626449	9053	G	T	1	2021-08-07	United States
ORF1ab_3255_I	ORF1ab	3255	SRR15626449	10029	C	T	1	2021-08-07	United States
ORF1ab_3603_NA	ORF1ab	3603	SRR15626449	11074	C	+T	0,0717924	2021-08-07	United States
ORF1ab_3606_NA	ORF1ab	3606	SRR15626449	11082	T	-G	0,0945713	2021-08-07	United States
ORF1ab_3606_F	ORF1ab	3606	SRR15626449	11083	G	T	0,602796	2021-08-07	United States
ORF1ab_3646_A	ORF1ab	3646	SRR15626449	11201	A	G	0,999865	2021-08-07	United States
ORF1ab_4087_A	ORF1ab	4087	SRR15626449	12524	A	G	1	2021-08-07	United States
ORF1ab_240_M	ORF1ab	240	SRR15626449	14186	G	T	0,994693	2021-08-07	United States
ORF1ab_314_L	ORF1ab	314	SRR15626449	14408	C	T	1	2021-08-07	United States
ORF1ab_662_S	ORF1ab	662	SRR15626449	15451	G	A	0,999459	2021-08-07	United States
ORF1ab_1000_L	ORF1ab	1000	SRR15626449	16466	C	T	0,999775	2021-08-07	United States
ORF1ab_1918_V	ORF1ab	1918	SRR15626449	19220	C	T	1	2021-08-07	United States
S_19_R	S	19	SRR15626449	21618	C	G	1	2021-08-07	United States
S_95_I	S	95	SRR15626449	21846	C	T	1	2021-08-07	United States
S_142_D	S	142	SRR15626449	21987	G	A	0,322251	2021-08-07	United States
S_156_NA	S	156	SRR15626449	22028	G	-AGTTCA	0,985986	2021-08-07	United States
S_452_R	S	452	SRR15626449	22917	T	G	1	2021-08-07	United States
S_478_K	S	478	SRR15626449	22995	C	A	1	2021-08-07	United States
S_614_G	S	614	SRR15626449	23403	A	G	0,999356	2021-08-07	United States
S_681_R	S	681	SRR15626449	23604	C	G	1	2021-08-07	United States
S_950_N	S	950	SRR15626449	24410	G	A	0,733157	2021-08-07	United States
ORF3a_26_L	ORF3a	26	SRR15626449	25469	C	T	1	2021-08-07	United States
ORF3a_95_F	ORF3a	95	SRR15626449	25677	G	T	0,999859	2021-08-07	United States
M_82_T	M	82	SRR15626449	26767	T	C	1	2021-08-07	United States
ORF7a_82_A	ORF7a	82	SRR15626449	27638	T	C	1	2021-08-07	United States
ORF7a_120_I	ORF7a	120	SRR15626449	27752	C	T	1	2021-08-07	United States
ORF7b_40_I	ORF7b	40	SRR15626449	27874	C	T	1	2021-08-07	United States
ORF8_106_*	ORF8	106	SRR15626449	28209	G	T	0,999546	2021-08-07	United States
ORF8_118_NA	ORF8	118	SRR15626449	28247	A	-GATTTC	0,956856	2021-08-07	United States
N_63_G	N	63	SRR15626449	28461	A	G	0,933831	2021-08-07	United States
N_203_M	N	203	SRR15626449	28881	G	T	0,997508	2021-08-07	United States
N_215_C	N	215	SRR15626449	28916	G	T	0,999384	2021-08-07	United States
N_377_Y	N	377	SRR15626449	29402	G	T	1	2021-08-07	United States
ORF1ab_565_V	ORF1ab	565	SRR15626450	1959	C	T	0,989988	2021-08-08	United States
ORF1ab_1228_G	ORF1ab	1228	SRR15626450	3948	A	G	0,999867	2021-08-08	United States
ORF1ab_1306_S	ORF1ab	1306	SRR15626450	4181	G	T	0,999704	2021-08-08	United States
ORF1ab_2046_L	ORF1ab	2046	SRR15626450	6402	C	T	0,999656	2021-08-08	United States
ORF1ab_2287_S	ORF1ab	2287	SRR15626450	7124	C	T	0,999878	2021-08-08	United States
ORF1ab_2729_V	ORF1ab	2729	SRR15626450	8450	A	G	1	2021-08-08	United States
ORF1ab_2930_L	ORF1ab	2930	SRR15626450	9053	G	T	0,999215	2021-08-08	United States
ORF1ab_3255_I	ORF1ab	3255	SRR15626450	10029	C	T	0,999721	2021-08-08	United States
ORF1ab_3646_A	ORF1ab	3646	SRR15626450	11201	A	G	0,999798	2021-08-08	United States
ORF1ab_3766_F	ORF1ab	3766	SRR15626450	11562	G	T	0,469061	2021-08-08	United States
ORF1ab_314_L	ORF1ab	314	SRR15626450	14408	C	T	1	2021-08-08	United States
ORF1ab_662_S	ORF1ab	662	SRR15626450	15451	G	A	0,998165	2021-08-08	United States
ORF1ab_1000_L	ORF1ab	1000	SRR15626450	16466	C	T	0,999799	2021-08-08	United States
ORF1ab_1443_G	ORF1ab	1443	SRR15626450	17795	C	G	0,99954	2021-08-08	United States
ORF1ab_1918_V	ORF1ab	1918	SRR15626450	19220	C	T	0,999653	2021-08-08	United States
S_19_R	S	19	SRR15626450	21618	C	G	0,999936	2021-08-08	United States
S_142_D	S	142	SRR15626450	21987	G	A	0,350076	2021-08-08	United States
S_156_NA	S	156	SRR15626450	22028	G	-AGTTCA	0,991581	2021-08-08	United States
S_452_R	S	452	SRR15626450	22917	T	G	1	2021-08-08	United States
S_478_K	S	478	SRR15626450	22995	C	A	1	2021-08-08	United States
S_614_G	S	614	SRR15626450	23403	A	G	0,999715	2021-08-08	United States
S_681_R	S	681	SRR15626450	23604	C	G	1	2021-08-08	United States
S_950_N	S	950	SRR15626450	24410	G	A	0,823504	2021-08-08	United States
ORF3a_26_L	ORF3a	26	SRR15626450	25469	C	T	0,999681	2021-08-08	United States
ORF3a_239_Q	ORF3a	239	SRR15626450	26107	G	C	1	2021-08-08	United States
M_82_T	M	82	SRR15626450	26767	T	C	0,999823	2021-08-08	United States
ORF7a_82_A	ORF7a	82	SRR15626450	27638	T	C	0,99952	2021-08-08	United States
ORF7a_120_I	ORF7a	120	SRR15626450	27752	C	T	0,999919	2021-08-08	United States
ORF7b_40_I	ORF7b	40	SRR15626450	27874	C	T	1	2021-08-08	United States
ORF8_118_NA	ORF8	118	SRR15626450	28247	A	-GATTTC	0,915945	2021-08-08	United States
ORF8_120_L	ORF8	120	SRR15626450	28253	C	A	0,990769	2021-08-08	United States
N_63_G	N	63	SRR15626450	28461	A	G	0,944482	2021-08-08	United States
N_203_M	N	203	SRR15626450	28881	G	T	0,999871	2021-08-08	United States
N_215_C	N	215	SRR15626450	28916	G	T	0,999747	2021-08-08	United States
N_377_Y	N	377	SRR15626450	29402	G	T	0,998991	2021-08-08	United States
ORF1ab_1306_S	ORF1ab	1306	SRR15626451	4181	G	T	0,999838	2021-08-07	United States
ORF1ab_1840_I	ORF1ab	1840	SRR15626451	5784	C	T	0,999826	2021-08-07	United States
ORF1ab_2046_L	ORF1ab	2046	SRR15626451	6402	C	T	0,999442	2021-08-07	United States
ORF1ab_2287_S	ORF1ab	2287	SRR15626451	7124	C	T	1	2021-08-07	United States
ORF1ab_2930_L	ORF1ab	2930	SRR15626451	9053	G	T	0,999658	2021-08-07	United States
ORF1ab_3255_I	ORF1ab	3255	SRR15626451	10029	C	T	0,999509	2021-08-07	United States
ORF1ab_3646_A	ORF1ab	3646	SRR15626451	11201	A	G	0,999719	2021-08-07	United States
ORF1ab_3731_V	ORF1ab	3731	SRR15626451	11456	A	G	0,999173	2021-08-07	United States
ORF1ab_314_L	ORF1ab	314	SRR15626451	14408	C	T	0,999682	2021-08-07	United States
ORF1ab_662_S	ORF1ab	662	SRR15626451	15451	G	A	0,993701	2021-08-07	United States
ORF1ab_1000_L	ORF1ab	1000	SRR15626451	16466	C	T	0,999766	2021-08-07	United States
ORF1ab_1918_V	ORF1ab	1918	SRR15626451	19220	C	T	0,999815	2021-08-07	United States
S_19_R	S	19	SRR15626451	21618	C	G	1	2021-08-07	United States
S_30_H	S	30	SRR15626451	21650	A	C	0,0750908	2021-08-07	United States
S_142_D	S	142	SRR15626451	21987	G	A	0,769231	2021-08-07	United States
S_156_NA	S	156	SRR15626451	22028	G	-AGTTCA	0,937792	2021-08-07	United States
S_452_R	S	452	SRR15626451	22917	T	G	1	2021-08-07	United States
S_478_K	S	478	SRR15626451	22995	C	A	1	2021-08-07	United States
S_614_G	S	614	SRR15626451	23403	A	G	0,999845	2021-08-07	United States
S_681_R	S	681	SRR15626451	23604	C	G	0,999721	2021-08-07	United States
S_950_N	S	950	SRR15626451	24410	G	A	0,988057	2021-08-07	United States
ORF3a_26_L	ORF3a	26	SRR15626451	25469	C	T	1	2021-08-07	United States
M_82_T	M	82	SRR15626451	26767	T	C	0,999757	2021-08-07	United States
ORF7a_82_A	ORF7a	82	SRR15626451	27638	T	C	1	2021-08-07	United States
ORF7a_120_I	ORF7a	120	SRR15626451	27752	C	T	1	2021-08-07	United States
ORF7b_40_I	ORF7b	40	SRR15626451	27874	C	T	1	2021-08-07	United States
ORF8_118_NA	ORF8	118	SRR15626451	28247	A	-GATTTC	0,888078	2021-08-07	United States
ORF8_120_L	ORF8	120	SRR15626451	28253	C	A	0,989091	2021-08-07	United States
N_63_G	N	63	SRR15626451	28461	A	G	0,977059	2021-08-07	United States
N_203_M	N	203	SRR15626451	28881	G	T	1	2021-08-07	United States
N_215_C	N	215	SRR15626451	28916	G	T	0,997186	2021-08-07	United States
N_377_Y	N	377	SRR15626451	29402	G	T	0,999361	2021-08-07	United States
ORF1ab_1633_D	ORF1ab	1633	SRR15626452	5164	G	T	0,999684	2021-08-07	United States
ORF1ab_1640_L	ORF1ab	1640	SRR15626452	5184	C	T	0,999506	2021-08-07	United States
ORF1ab_3209_V	ORF1ab	3209	SRR15626452	9891	C	T	0,9997	2021-08-07	United States
ORF1ab_3718_A	ORF1ab	3718	SRR15626452	11418	T	C	0,99996	2021-08-07	United States
ORF1ab_3750_I	ORF1ab	3750	SRR15626452	11514	C	T	0,999549	2021-08-07	United States
ORF1ab_314_L	ORF1ab	314	SRR15626452	14408	C	T	0,999605	2021-08-07	United States
ORF1ab_662_S	ORF1ab	662	SRR15626452	15451	G	A	0,998824	2021-08-07	United States
ORF1ab_1000_L	ORF1ab	1000	SRR15626452	16466	C	T	0,999776	2021-08-07	United States
S_19_R	S	19	SRR15626452	21618	C	G	0,997592	2021-08-07	United States
S_142_D	S	142	SRR15626452	21987	G	A	0,761848	2021-08-07	United States
S_156_NA	S	156	SRR15626452	22028	G	-AGTTCA	0,989269	2021-08-07	United States
S_222_V	S	222	SRR15626452	22227	C	T	0,999466	2021-08-07	United States
S_289_I	S	289	SRR15626452	22427	G	A	1	2021-08-07	United States
S_452_R	S	452	SRR15626452	22917	T	G	0,999154	2021-08-07	United States
S_478_K	S	478	SRR15626452	22995	C	A	1	2021-08-07	United States
S_614_G	S	614	SRR15626452	23403	A	G	0,999879	2021-08-07	United States
S_681_R	S	681	SRR15626452	23604	C	G	0,999832	2021-08-07	United States
S_950_N	S	950	SRR15626452	24410	G	A	0,98385	2021-08-07	United States
ORF3a_26_L	ORF3a	26	SRR15626452	25469	C	T	0,99956	2021-08-07	United States
M_82_T	M	82	SRR15626452	26767	T	C	0,99961	2021-08-07	United States
ORF7a_82_A	ORF7a	82	SRR15626452	27638	T	C	1	2021-08-07	United States
ORF7a_120_I	ORF7a	120	SRR15626452	27752	C	T	1	2021-08-07	United States
ORF8_118_NA	ORF8	118	SRR15626452	28247	A	-GATTTC	0,934614	2021-08-07	United States
ORF8_119_V	ORF8	119	SRR15626452	28249	A	T	0,98	2021-08-07	United States
ORF8_120_L	ORF8	120	SRR15626452	28253	C	A	0,995	2021-08-07	United States
N_18_V	N	18	SRR15626452	28326	G	T	0,999869	2021-08-07	United States
N_63_G	N	63	SRR15626452	28461	A	G	0,991067	2021-08-07	United States
N_203_M	N	203	SRR15626452	28881	G	T	1	2021-08-07	United States
N_377_Y	N	377	SRR15626452	29402	G	T	0,999602	2021-08-07	United States
ORF10_28_V	ORF10	28	SRR15626452	29640	C	T	0,729312	2021-08-07	United States
ORF1ab_1633_D	ORF1ab	1633	SRR15626453	5164	G	T	0,999707	2021-08-07	United States
ORF1ab_1640_L	ORF1ab	1640	SRR15626453	5184	C	T	0,999469	2021-08-07	United States
ORF1ab_3209_V	ORF1ab	3209	SRR15626453	9891	C	T	0,999492	2021-08-07	United States
ORF1ab_3718_A	ORF1ab	3718	SRR15626453	11418	T	C	0,999923	2021-08-07	United States
ORF1ab_3750_I	ORF1ab	3750	SRR15626453	11514	C	T	0,999705	2021-08-07	United States
ORF1ab_314_L	ORF1ab	314	SRR15626453	14408	C	T	0,999746	2021-08-07	United States
ORF1ab_662_S	ORF1ab	662	SRR15626453	15451	G	A	0,998088	2021-08-07	United States
ORF1ab_1000_L	ORF1ab	1000	SRR15626453	16466	C	T	0,999856	2021-08-07	United States
S_19_R	S	19	SRR15626453	21618	C	G	0,999786	2021-08-07	United States
S_142_D	S	142	SRR15626453	21987	G	A	0,383835	2021-08-07	United States
S_156_NA	S	156	SRR15626453	22028	G	-AGTTCA	0,993921	2021-08-07	United States
S_222_V	S	222	SRR15626453	22227	C	T	0,999516	2021-08-07	United States
S_289_I	S	289	SRR15626453	22427	G	A	1	2021-08-07	United States
S_452_R	S	452	SRR15626453	22917	T	G	0,999555	2021-08-07	United States
S_478_K	S	478	SRR15626453	22995	C	A	0,999785	2021-08-07	United States
S_614_G	S	614	SRR15626453	23403	A	G	0,999854	2021-08-07	United States
S_681_R	S	681	SRR15626453	23604	C	G	1	2021-08-07	United States
S_950_N	S	950	SRR15626453	24410	G	A	0,746291	2021-08-07	United States
ORF3a_26_L	ORF3a	26	SRR15626453	25469	C	T	0,999879	2021-08-07	United States
M_82_T	M	82	SRR15626453	26767	T	C	0,99992	2021-08-07	United States
ORF7a_82_A	ORF7a	82	SRR15626453	27638	T	C	0,999941	2021-08-07	United States
ORF7a_120_I	ORF7a	120	SRR15626453	27752	C	T	0,999753	2021-08-07	United States
ORF8_118_NA	ORF8	118	SRR15626453	28247	A	-GATTTC	0,925747	2021-08-07	United States
ORF8_120_L	ORF8	120	SRR15626453	28253	C	A	0,996226	2021-08-07	United States
N_18_V	N	18	SRR15626453	28326	G	T	0,999829	2021-08-07	United States
N_63_G	N	63	SRR15626453	28461	A	G	0,944797	2021-08-07	United States
N_203_M	N	203	SRR15626453	28881	G	T	0,999711	2021-08-07	United States
N_377_Y	N	377	SRR15626453	29402	G	T	0,999483	2021-08-07	United States
ORF1ab_859_V	ORF1ab	859	SRR15626454	2841	C	T	0,992114	2021-08-07	United States
ORF1ab_1633_D	ORF1ab	1633	SRR15626454	5164	G	T	0,999737	2021-08-07	United States
ORF1ab_1640_L	ORF1ab	1640	SRR15626454	5184	C	T	0,999745	2021-08-07	United States
ORF1ab_3209_V	ORF1ab	3209	SRR15626454	9891	C	T	0,999717	2021-08-07	United States
ORF1ab_3718_A	ORF1ab	3718	SRR15626454	11418	T	C	0,999731	2021-08-07	United States
ORF1ab_3750_I	ORF1ab	3750	SRR15626454	11514	C	T	0,999446	2021-08-07	United States
ORF1ab_314_L	ORF1ab	314	SRR15626454	14408	C	T	1	2021-08-07	United States
ORF1ab_662_S	ORF1ab	662	SRR15626454	15451	G	A	0,998285	2021-08-07	United States
ORF1ab_1000_L	ORF1ab	1000	SRR15626454	16466	C	T	0,999589	2021-08-07	United States
ORF1ab_1335_I	ORF1ab	1335	SRR15626454	17470	C	A	0,999784	2021-08-07	United States
S_19_R	S	19	SRR15626454	21618	C	G	1	2021-08-07	United States
S_142_D	S	142	SRR15626454	21987	G	A	0,541667	2021-08-07	United States
S_156_NA	S	156	SRR15626454	22028	G	-AGTTCA	0,995216	2021-08-07	United States
S_222_V	S	222	SRR15626454	22227	C	T	0,999613	2021-08-07	United States
S_452_R	S	452	SRR15626454	22917	T	G	1	2021-08-07	United States
S_478_K	S	478	SRR15626454	22995	C	A	1	2021-08-07	United States
S_614_G	S	614	SRR15626454	23403	A	G	0,999889	2021-08-07	United States
S_681_R	S	681	SRR15626454	23604	C	G	1	2021-08-07	United States
S_950_N	S	950	SRR15626454	24410	G	A	0,965132	2021-08-07	United States
ORF3a_26_L	ORF3a	26	SRR15626454	25469	C	T	1	2021-08-07	United States
M_82_T	M	82	SRR15626454	26767	T	C	0,999803	2021-08-07	United States
ORF7a_82_A	ORF7a	82	SRR15626454	27638	T	C	1	2021-08-07	United States
ORF7a_120_I	ORF7a	120	SRR15626454	27752	C	T	1	2021-08-07	United States
ORF8_118_NA	ORF8	118	SRR15626454	28247	A	-GATTTC	0,920233	2021-08-07	United States
ORF8_120_L	ORF8	120	SRR15626454	28253	C	A	0,983173	2021-08-07	United States
N_18_V	N	18	SRR15626454	28326	G	T	0,999883	2021-08-07	United States
N_63_G	N	63	SRR15626454	28461	A	G	0,980465	2021-08-07	United States
N_203_M	N	203	SRR15626454	28881	G	T	0,999773	2021-08-07	United States
N_377_Y	N	377	SRR15626454	29402	G	T	1	2021-08-07	United States
ORF1ab_81_NA	ORF1ab	81	SRR15626455	507	A	-TGGTCATGTTATGGT	0,0510038	2021-08-08	United States
ORF1ab_1306_S	ORF1ab	1306	SRR15626455	4181	G	T	1	2021-08-08	United States
ORF1ab_2046_L	ORF1ab	2046	SRR15626455	6402	C	T	0,999258	2021-08-08	United States
ORF1ab_2287_S	ORF1ab	2287	SRR15626455	7124	C	T	1	2021-08-08	United States
ORF1ab_2930_L	ORF1ab	2930	SRR15626455	9053	G	T	1	2021-08-08	United States
ORF1ab_3255_I	ORF1ab	3255	SRR15626455	10029	C	T	0,999744	2021-08-08	United States
ORF1ab_3646_A	ORF1ab	3646	SRR15626455	11201	A	G	0,999825	2021-08-08	United States
ORF1ab_3731_V	ORF1ab	3731	SRR15626455	11456	A	G	0,999684	2021-08-08	United States
ORF1ab_314_L	ORF1ab	314	SRR15626455	14408	C	T	0,99959	2021-08-08	United States
ORF1ab_662_S	ORF1ab	662	SRR15626455	15451	G	A	0,998238	2021-08-08	United States
ORF1ab_1000_L	ORF1ab	1000	SRR15626455	16466	C	T	0,999821	2021-08-08	United States
ORF1ab_1918_V	ORF1ab	1918	SRR15626455	19220	C	T	0,999754	2021-08-08	United States
S_19_R	S	19	SRR15626455	21618	C	G	0,999816	2021-08-08	United States
S_142_D	S	142	SRR15626455	21987	G	A	0,676966	2021-08-08	United States
S_156_NA	S	156	SRR15626455	22028	G	-AGTTCA	0,993338	2021-08-08	United States
S_452_R	S	452	SRR15626455	22917	T	G	1	2021-08-08	United States
S_478_K	S	478	SRR15626455	22995	C	A	1	2021-08-08	United States
S_614_G	S	614	SRR15626455	23403	A	G	0,999636	2021-08-08	United States
S_681_R	S	681	SRR15626455	23604	C	G	1	2021-08-08	United States
S_950_N	S	950	SRR15626455	24410	G	A	0,974725	2021-08-08	United States
ORF3a_26_L	ORF3a	26	SRR15626455	25469	C	T	1	2021-08-08	United States
M_82_T	M	82	SRR15626455	26767	T	C	0,999765	2021-08-08	United States
ORF7a_82_A	ORF7a	82	SRR15626455	27638	T	C	1	2021-08-08	United States
ORF7a_120_I	ORF7a	120	SRR15626455	27752	C	T	1	2021-08-08	United States
ORF7b_40_I	ORF7b	40	SRR15626455	27874	C	T	1	2021-08-08	United States
ORF8_118_NA	ORF8	118	SRR15626455	28247	A	-GATTTC	0,916227	2021-08-08	United States
ORF8_120_L	ORF8	120	SRR15626455	28253	C	A	0,995633	2021-08-08	United States
N_63_G	N	63	SRR15626455	28461	A	G	0,989137	2021-08-08	United States
N_203_M	N	203	SRR15626455	28881	G	T	1	2021-08-08	United States
N_215_C	N	215	SRR15626455	28916	G	T	0,995677	2021-08-08	United States
N_377_Y	N	377	SRR15626455	29402	G	T	1	2021-08-08	United States
ORF1ab_1306_S	ORF1ab	1306	SRR15626456	4181	G	T	0,997404	2021-08-08	United States
ORF1ab_2046_L	ORF1ab	2046	SRR15626456	6402	C	T	0,997255	2021-08-08	United States
ORF1ab_2287_S	ORF1ab	2287	SRR15626456	7124	C	T	0,998735	2021-08-08	United States
ORF1ab_2554_V	ORF1ab	2554	SRR15626456	7926	C	T	0,997803	2021-08-08	United States
ORF1ab_2930_L	ORF1ab	2930	SRR15626456	9053	G	T	0,998249	2021-08-08	United States
ORF1ab_3255_I	ORF1ab	3255	SRR15626456	10029	C	T	0,998558	2021-08-08	United States
ORF1ab_3646_A	ORF1ab	3646	SRR15626456	11201	A	G	0,997129	2021-08-08	United States
ORF1ab_183_V	ORF1ab	183	SRR15626456	14014	T	G	0,99783	2021-08-08	United States
ORF1ab_314_L	ORF1ab	314	SRR15626456	14408	C	T	0,999785	2021-08-08	United States
ORF1ab_662_S	ORF1ab	662	SRR15626456	15451	G	A	0,995944	2021-08-08	United States
ORF1ab_1000_L	ORF1ab	1000	SRR15626456	16466	C	T	0,999922	2021-08-08	United States
ORF1ab_1918_V	ORF1ab	1918	SRR15626456	19220	C	T	0,997991	2021-08-08	United States
S_19_R	S	19	SRR15626456	21618	C	G	0,999856	2021-08-08	United States
S_142_D	S	142	SRR15626456	21987	G	A	0,50514	2021-08-08	United States
S_156_NA	S	156	SRR15626456	22028	G	-AGTTCA	0,992332	2021-08-08	United States
S_452_R	S	452	SRR15626456	22917	T	G	0,999849	2021-08-08	United States
S_478_K	S	478	SRR15626456	22995	C	A	0,999483	2021-08-08	United States
S_614_G	S	614	SRR15626456	23403	A	G	0,999822	2021-08-08	United States
S_681_R	S	681	SRR15626456	23604	C	G	0,999631	2021-08-08	United States
S_950_N	S	950	SRR15626456	24410	G	A	0,922201	2021-08-08	United States
ORF3a_26_L	ORF3a	26	SRR15626456	25469	C	T	0,999878	2021-08-08	United States
M_82_T	M	82	SRR15626456	26767	T	C	0,999634	2021-08-08	United States
ORF7a_82_A	ORF7a	82	SRR15626456	27638	T	C	0,998785	2021-08-08	United States
ORF7a_120_I	ORF7a	120	SRR15626456	27752	C	T	0,999875	2021-08-08	United States
ORF7b_40_I	ORF7b	40	SRR15626456	27874	C	T	0,997335	2021-08-08	United States
ORF8_118_NA	ORF8	118	SRR15626456	28247	A	-GATTTC	0,924813	2021-08-08	United States
ORF8_120_L	ORF8	120	SRR15626456	28253	C	A	0,99083	2021-08-08	United States
N_63_G	N	63	SRR15626456	28461	A	G	0,964249	2021-08-08	United States
N_203_M	N	203	SRR15626456	28881	G	T	0,999572	2021-08-08	United States
N_215_C	N	215	SRR15626456	28916	G	T	0,997233	2021-08-08	United States
N_377_Y	N	377	SRR15626456	29402	G	T	0,999201	2021-08-08	United States
ORF1ab_1306_S	ORF1ab	1306	SRR15626457	4181	G	T	0,999856	2021-08-07	United States
ORF1ab_2046_L	ORF1ab	2046	SRR15626457	6402	C	T	0,999123	2021-08-07	United States
ORF1ab_2287_S	ORF1ab	2287	SRR15626457	7124	C	T	0,999624	2021-08-07	United States
ORF1ab_2930_L	ORF1ab	2930	SRR15626457	9053	G	T	0,999653	2021-08-07	United States
ORF1ab_3255_I	ORF1ab	3255	SRR15626457	10029	C	T	0,99965	2021-08-07	United States
ORF1ab_3646_A	ORF1ab	3646	SRR15626457	11201	A	G	0,999569	2021-08-07	United States
ORF1ab_3731_V	ORF1ab	3731	SRR15626457	11456	A	G	0,999886	2021-08-07	United States
ORF1ab_314_L	ORF1ab	314	SRR15626457	14408	C	T	0,999505	2021-08-07	United States
ORF1ab_662_S	ORF1ab	662	SRR15626457	15451	G	A	0,997729	2021-08-07	United States
ORF1ab_1000_L	ORF1ab	1000	SRR15626457	16466	C	T	0,999807	2021-08-07	United States
ORF1ab_1918_V	ORF1ab	1918	SRR15626457	19220	C	T	0,999435	2021-08-07	United States
S_19_R	S	19	SRR15626457	21618	C	G	1	2021-08-07	United States
S_70_I	S	70	SRR15626457	21770	G	A	0,997844	2021-08-07	United States
S_142_D	S	142	SRR15626457	21987	G	A	0,325605	2021-08-07	United States
S_156_NA	S	156	SRR15626457	22028	G	-AGTTCA	0,989361	2021-08-07	United States
S_452_R	S	452	SRR15626457	22917	T	G	0,999505	2021-08-07	United States
S_478_K	S	478	SRR15626457	22995	C	A	0,999841	2021-08-07	United States
S_614_G	S	614	SRR15626457	23403	A	G	0,999682	2021-08-07	United States
S_681_R	S	681	SRR15626457	23604	C	G	1	2021-08-07	United States
S_950_N	S	950	SRR15626457	24410	G	A	0,707412	2021-08-07	United States
ORF3a_26_L	ORF3a	26	SRR15626457	25469	C	T	0,999155	2021-08-07	United States
ORF3a_210_A	ORF3a	210	SRR15626457	26021	A	C	1	2021-08-07	United States
M_82_T	M	82	SRR15626457	26767	T	C	1	2021-08-07	United States
ORF7a_82_A	ORF7a	82	SRR15626457	27638	T	C	1	2021-08-07	United States
ORF7a_120_I	ORF7a	120	SRR15626457	27752	C	T	0,999741	2021-08-07	United States
ORF7b_40_I	ORF7b	40	SRR15626457	27874	C	T	1	2021-08-07	United States
ORF8_118_NA	ORF8	118	SRR15626457	28247	A	-GATTTC	0,922502	2021-08-07	United States
ORF8_120_L	ORF8	120	SRR15626457	28253	C	A	1	2021-08-07	United States
N_63_G	N	63	SRR15626457	28461	A	G	0,971859	2021-08-07	United States
N_203_M	N	203	SRR15626457	28881	G	T	1	2021-08-07	United States
N_215_C	N	215	SRR15626457	28916	G	T	0,999775	2021-08-07	United States
N_377_Y	N	377	SRR15626457	29402	G	T	0,999099	2021-08-07	United States
ORF1ab_1228_G	ORF1ab	1228	SRR15626458	3948	A	G	0,99973	2021-08-07	United States
ORF1ab_1306_S	ORF1ab	1306	SRR15626458	4181	G	T	0,99977	2021-08-07	United States
ORF1ab_2046_L	ORF1ab	2046	SRR15626458	6402	C	T	0,999206	2021-08-07	United States
ORF1ab_2287_S	ORF1ab	2287	SRR15626458	7124	C	T	1	2021-08-07	United States
ORF1ab_2930_L	ORF1ab	2930	SRR15626458	9053	G	T	0,998918	2021-08-07	United States
ORF1ab_3255_I	ORF1ab	3255	SRR15626458	10029	C	T	1	2021-08-07	United States
ORF1ab_3359_L	ORF1ab	3359	SRR15626458	10341	C	T	0,999763	2021-08-07	United States
ORF1ab_3646_A	ORF1ab	3646	SRR15626458	11201	A	G	0,999812	2021-08-07	United States
ORF1ab_3766_F	ORF1ab	3766	SRR15626458	11562	G	T	0,982826	2021-08-07	United States
ORF1ab_314_L	ORF1ab	314	SRR15626458	14408	C	T	0,999327	2021-08-07	United States
ORF1ab_662_S	ORF1ab	662	SRR15626458	15451	G	A	0,990314	2021-08-07	United States
ORF1ab_1000_L	ORF1ab	1000	SRR15626458	16466	C	T	1	2021-08-07	United States
ORF1ab_1918_V	ORF1ab	1918	SRR15626458	19220	C	T	0,999722	2021-08-07	United States
S_19_R	S	19	SRR15626458	21618	C	G	0,999497	2021-08-07	United States
S_30_H	S	30	SRR15626458	21650	A	C	0,0573825	2021-08-07	United States
S_142_D	S	142	SRR15626458	21987	G	A	0,820896	2021-08-07	United States
S_156_NA	S	156	SRR15626458	22028	G	-AGTTCA	0,881098	2021-08-07	United States
S_452_R	S	452	SRR15626458	22917	T	G	1	2021-08-07	United States
S_478_K	S	478	SRR15626458	22995	C	A	1	2021-08-07	United States
S_614_G	S	614	SRR15626458	23403	A	G	0,999778	2021-08-07	United States
S_681_R	S	681	SRR15626458	23604	C	G	0,9995	2021-08-07	United States
S_950_N	S	950	SRR15626458	24410	G	A	0,99293	2021-08-07	United States
S_1162_L	S	1162	SRR15626458	25047	C	T	0,999699	2021-08-07	United States
ORF3a_26_L	ORF3a	26	SRR15626458	25469	C	T	0,999898	2021-08-07	United States
ORF3a_239_Q	ORF3a	239	SRR15626458	26107	G	C	1	2021-08-07	United States
M_82_T	M	82	SRR15626458	26767	T	C	0,999926	2021-08-07	United States
ORF7a_82_A	ORF7a	82	SRR15626458	27638	T	C	1	2021-08-07	United States
ORF7a_120_I	ORF7a	120	SRR15626458	27752	C	T	0,995495	2021-08-07	United States
ORF7b_40_I	ORF7b	40	SRR15626458	27874	C	T	0,999861	2021-08-07	United States
ORF8_118_NA	ORF8	118	SRR15626458	28247	A	-GATTTC	0,887073	2021-08-07	United States
ORF8_119_V	ORF8	119	SRR15626458	28249	A	T	0,964789	2021-08-07	United States
ORF8_120_L	ORF8	120	SRR15626458	28253	C	A	0,994003	2021-08-07	United States
N_63_G	N	63	SRR15626458	28461	A	G	0,97501	2021-08-07	United States
N_203_M	N	203	SRR15626458	28881	G	T	1	2021-08-07	United States
N_215_C	N	215	SRR15626458	28916	G	T	0,998023	2021-08-07	United States
N_377_Y	N	377	SRR15626458	29402	G	T	0,997006	2021-08-07	United States
N_398_P	N	398	SRR15626458	29465	G	C	1	2021-08-07	United States
ORF1ab_1306_S	ORF1ab	1306	SRR15626459	4181	G	T	0,999773	2021-08-07	United States
ORF1ab_2046_L	ORF1ab	2046	SRR15626459	6402	C	T	0,999067	2021-08-07	United States
ORF1ab_2287_S	ORF1ab	2287	SRR15626459	7124	C	T	1	2021-08-07	United States
ORF1ab_2930_L	ORF1ab	2930	SRR15626459	9053	G	T	0,999842	2021-08-07	United States
ORF1ab_3255_I	ORF1ab	3255	SRR15626459	10029	C	T	0,999803	2021-08-07	United States
ORF1ab_3646_A	ORF1ab	3646	SRR15626459	11201	A	G	0,999693	2021-08-07	United States
ORF1ab_314_L	ORF1ab	314	SRR15626459	14408	C	T	0,99972	2021-08-07	United States
ORF1ab_662_S	ORF1ab	662	SRR15626459	15451	G	A	0,988483	2021-08-07	United States
ORF1ab_1000_L	ORF1ab	1000	SRR15626459	16466	C	T	0,999771	2021-08-07	United States
ORF1ab_1814_F	ORF1ab	1814	SRR15626459	18907	G	T	0,936822	2021-08-07	United States
ORF1ab_1918_V	ORF1ab	1918	SRR15626459	19220	C	T	0,999685	2021-08-07	United States
S_19_R	S	19	SRR15626459	21618	C	G	1	2021-08-07	United States
S_30_H	S	30	SRR15626459	21650	A	C	0,0696876	2021-08-07	United States
S_112_L	S	112	SRR15626459	21897	C	T	1	2021-08-07	United States
S_142_D	S	142	SRR15626459	21987	G	A	0,766193	2021-08-07	United States
S_156_NA	S	156	SRR15626459	22028	G	-AGTTCA	0,934539	2021-08-07	United States
S_452_R	S	452	SRR15626459	22917	T	G	1	2021-08-07	United States
S_478_K	S	478	SRR15626459	22995	C	A	1	2021-08-07	United States
S_614_G	S	614	SRR15626459	23403	A	G	0,999655	2021-08-07	United States
S_681_R	S	681	SRR15626459	23604	C	G	0,999855	2021-08-07	United States
S_950_N	S	950	SRR15626459	24410	G	A	0,965238	2021-08-07	United States
ORF3a_26_L	ORF3a	26	SRR15626459	25469	C	T	0,999818	2021-08-07	United States
ORF3a_239_Q	ORF3a	239	SRR15626459	26107	G	C	0,999194	2021-08-07	United States
M_82_T	M	82	SRR15626459	26767	T	C	0,999719	2021-08-07	United States
ORF7a_82_A	ORF7a	82	SRR15626459	27638	T	C	1	2021-08-07	United States
ORF7a_120_I	ORF7a	120	SRR15626459	27752	C	T	1	2021-08-07	United States
ORF7b_40_I	ORF7b	40	SRR15626459	27874	C	T	0,999602	2021-08-07	United States
ORF8_118_NA	ORF8	118	SRR15626459	28247	A	-GATTTC	0,916302	2021-08-07	United States
ORF8_119_V	ORF8	119	SRR15626459	28249	A	T	0,976562	2021-08-07	United States
ORF8_120_L	ORF8	120	SRR15626459	28253	C	A	0,968197	2021-08-07	United States
N_63_G	N	63	SRR15626459	28461	A	G	0,965733	2021-08-07	United States
N_203_M	N	203	SRR15626459	28881	G	T	1	2021-08-07	United States
N_215_C	N	215	SRR15626459	28916	G	T	0,999014	2021-08-07	United States
N_377_Y	N	377	SRR15626459	29402	G	T	0,998277	2021-08-07	United States
ORF1ab_689_S	ORF1ab	689	SRR15626461	2330	T	A	0,0501805	2021-08-08	United States
ORF1ab_1640_L	ORF1ab	1640	SRR15626461	5184	C	T	1	2021-08-08	United States
ORF1ab_2121_A	ORF1ab	2121	SRR15626461	6626	A	G	1	2021-08-08	United States
ORF1ab_3209_V	ORF1ab	3209	SRR15626461	9891	C	T	0,999299	2021-08-08	United States
ORF1ab_3646_I	ORF1ab	3646	SRR15626461	11202	C	T	0,999498	2021-08-08	United States
ORF1ab_3718_A	ORF1ab	3718	SRR15626461	11418	T	C	0,999774	2021-08-08	United States
ORF1ab_3750_I	ORF1ab	3750	SRR15626461	11514	C	T	0,999668	2021-08-08	United States
ORF1ab_314_L	ORF1ab	314	SRR15626461	14408	C	T	0,999434	2021-08-08	United States
ORF1ab_662_S	ORF1ab	662	SRR15626461	15451	G	A	0,984063	2021-08-08	United States
ORF1ab_1000_L	ORF1ab	1000	SRR15626461	16466	C	T	0,999875	2021-08-08	United States
S_19_R	S	19	SRR15626461	21618	C	G	1	2021-08-08	United States
S_30_H	S	30	SRR15626461	21650	A	C	0,0684678	2021-08-08	United States
S_156_NA	S	156	SRR15626461	22028	G	-AGTTCA	0,992465	2021-08-08	United States
S_222_V	S	222	SRR15626461	22227	C	T	1	2021-08-08	United States
S_452_R	S	452	SRR15626461	22917	T	G	1	2021-08-08	United States
S_478_K	S	478	SRR15626461	22995	C	A	1	2021-08-08	United States
S_570_T	S	570	SRR15626461	23270	G	A	0,132928	2021-08-08	United States
S_614_G	S	614	SRR15626461	23403	A	G	0,999423	2021-08-08	United States
S_681_R	S	681	SRR15626461	23604	C	G	1	2021-08-08	United States
S_950_N	S	950	SRR15626461	24410	G	A	0,988953	2021-08-08	United States
S_1179_V	S	1179	SRR15626461	25097	A	G	0,999787	2021-08-08	United States
ORF3a_26_L	ORF3a	26	SRR15626461	25469	C	T	0,999463	2021-08-08	United States
ORF3a_224_C	ORF3a	224	SRR15626461	26062	G	T	1	2021-08-08	United States
M_17_NA	M	17	SRR15626461	26573	T	-G	0,0611603	2021-08-08	United States
M_82_T	M	82	SRR15626461	26767	T	C	0,999809	2021-08-08	United States
M_197_N	M	197	SRR15626461	27112	G	A	0,99829	2021-08-08	United States
ORF7a_120_I	ORF7a	120	SRR15626461	27752	C	T	1	2021-08-08	United States
ORF8_118_NA	ORF8	118	SRR15626461	28247	A	-GATTTC	0,910114	2021-08-08	United States
ORF8_120_L	ORF8	120	SRR15626461	28253	C	A	0,996383	2021-08-08	United States
N_63_G	N	63	SRR15626461	28461	A	G	0,967609	2021-08-08	United States
N_203_M	N	203	SRR15626461	28881	G	T	0,999567	2021-08-08	United States
N_377_Y	N	377	SRR15626461	29402	G	T	1	2021-08-08	United States
ORF1ab_1306_S	ORF1ab	1306	SRR15626463	4181	G	T	1	2021-08-07	United States
ORF1ab_2046_L	ORF1ab	2046	SRR15626463	6402	C	T	0,998704	2021-08-07	United States
ORF1ab_2287_S	ORF1ab	2287	SRR15626463	7124	C	T	1	2021-08-07	United States
ORF1ab_2930_L	ORF1ab	2930	SRR15626463	9053	G	T	0,999552	2021-08-07	United States
ORF1ab_3255_I	ORF1ab	3255	SRR15626463	10029	C	T	0,999594	2021-08-07	United States
ORF1ab_3571_V	ORF1ab	3571	SRR15626463	10977	C	T	1	2021-08-07	United States
ORF1ab_3646_A	ORF1ab	3646	SRR15626463	11201	A	G	0,999728	2021-08-07	United States
ORF1ab_314_L	ORF1ab	314	SRR15626463	14408	C	T	0,999372	2021-08-07	United States
ORF1ab_662_S	ORF1ab	662	SRR15626463	15451	G	A	0,994092	2021-08-07	United States
ORF1ab_1000_L	ORF1ab	1000	SRR15626463	16466	C	T	0,999729	2021-08-07	United States
ORF1ab_1273_L	ORF1ab	1273	SRR15626463	17285	C	T	0,0924826	2021-08-07	United States
ORF1ab_1918_V	ORF1ab	1918	SRR15626463	19220	C	T	0,999665	2021-08-07	United States
S_19_R	S	19	SRR15626463	21618	C	G	1	2021-08-07	United States
S_156_NA	S	156	SRR15626463	22028	G	-AGTTCA	0,986446	2021-08-07	United States
S_452_R	S	452	SRR15626463	22917	T	G	1	2021-08-07	United States
S_478_K	S	478	SRR15626463	22995	C	A	1	2021-08-07	United States
S_614_G	S	614	SRR15626463	23403	A	G	0,999889	2021-08-07	United States
S_661_D	S	661	SRR15626463	23545	G	T	0,999728	2021-08-07	United States
S_681_R	S	681	SRR15626463	23604	C	G	1	2021-08-07	United States
S_950_N	S	950	SRR15626463	24410	G	A	0,985604	2021-08-07	United States
ORF3a_26_L	ORF3a	26	SRR15626463	25469	C	T	1	2021-08-07	United States
M_82_T	M	82	SRR15626463	26767	T	C	0,999637	2021-08-07	United States
ORF7a_82_A	ORF7a	82	SRR15626463	27638	T	C	1	2021-08-07	United States
ORF7a_120_I	ORF7a	120	SRR15626463	27752	C	T	1	2021-08-07	United States
ORF7b_40_I	ORF7b	40	SRR15626463	27874	C	T	1	2021-08-07	United States
ORF8_118_NA	ORF8	118	SRR15626463	28247	A	-GATTTC	0,943008	2021-08-07	United States
ORF8_119_V	ORF8	119	SRR15626463	28249	A	T	0,978417	2021-08-07	United States
ORF8_120_L	ORF8	120	SRR15626463	28253	C	A	0,997702	2021-08-07	United States
N_63_G	N	63	SRR15626463	28461	A	G	0,971885	2021-08-07	United States
N_203_M	N	203	SRR15626463	28881	G	T	1	2021-08-07	United States
N_215_C	N	215	SRR15626463	28916	G	T	0,996449	2021-08-07	United States
N_377_Y	N	377	SRR15626463	29402	G	T	1	2021-08-07	United States
ORF1ab_1306_S	ORF1ab	1306	SRR15626465	4181	G	T	0,999872	2021-08-08	United States
ORF1ab_2046_L	ORF1ab	2046	SRR15626465	6402	C	T	0,999437	2021-08-08	United States
ORF1ab_2287_S	ORF1ab	2287	SRR15626465	7124	C	T	0,999798	2021-08-08	United States
ORF1ab_2930_L	ORF1ab	2930	SRR15626465	9053	G	T	0,998923	2021-08-08	United States
ORF1ab_3255_I	ORF1ab	3255	SRR15626465	10029	C	T	0,999881	2021-08-08	United States
ORF1ab_3646_A	ORF1ab	3646	SRR15626465	11201	A	G	0,999607	2021-08-08	United States
ORF1ab_3731_V	ORF1ab	3731	SRR15626465	11456	A	G	0,999549	2021-08-08	United States
ORF1ab_314_L	ORF1ab	314	SRR15626465	14408	C	T	0,999647	2021-08-08	United States
ORF1ab_440_V	ORF1ab	440	SRR15626465	14786	C	T	0,999643	2021-08-08	United States
ORF1ab_662_S	ORF1ab	662	SRR15626465	15451	G	A	0,99871	2021-08-08	United States
ORF1ab_1000_L	ORF1ab	1000	SRR15626465	16466	C	T	0,999674	2021-08-08	United States
ORF1ab_1918_V	ORF1ab	1918	SRR15626465	19220	C	T	0,999832	2021-08-08	United States
S_19_R	S	19	SRR15626465	21618	C	G	0,99972	2021-08-08	United States
S_142_D	S	142	SRR15626465	21987	G	A	0,459319	2021-08-08	United States
S_156_NA	S	156	SRR15626465	22028	G	-AGTTCA	0,986451	2021-08-08	United States
S_452_R	S	452	SRR15626465	22917	T	G	0,999392	2021-08-08	United States
S_478_K	S	478	SRR15626465	22995	C	A	0,999291	2021-08-08	United States
S_614_G	S	614	SRR15626465	23403	A	G	0,999848	2021-08-08	United States
S_681_R	S	681	SRR15626465	23604	C	G	0,999609	2021-08-08	United States
S_950_N	S	950	SRR15626465	24410	G	A	0,917906	2021-08-08	United States
ORF3a_26_L	ORF3a	26	SRR15626465	25469	C	T	0,999858	2021-08-08	United States
M_82_T	M	82	SRR15626465	26767	T	C	0,999745	2021-08-08	United States
ORF7a_82_A	ORF7a	82	SRR15626465	27638	T	C	0,99967	2021-08-08	United States
ORF7a_120_I	ORF7a	120	SRR15626465	27752	C	T	0,999807	2021-08-08	United States
ORF7b_40_I	ORF7b	40	SRR15626465	27874	C	T	0,999671	2021-08-08	United States
ORF8_118_NA	ORF8	118	SRR15626465	28247	A	-GATTTC	0,942329	2021-08-08	United States
ORF8_119_V	ORF8	119	SRR15626465	28249	A	T	0,95	2021-08-08	United States
ORF8_120_L	ORF8	120	SRR15626465	28253	C	A	0,994109	2021-08-08	United States
N_63_G	N	63	SRR15626465	28461	A	G	0,979821	2021-08-08	United States
N_203_M	N	203	SRR15626465	28881	G	T	0,999883	2021-08-08	United States
N_215_C	N	215	SRR15626465	28916	G	T	0,999551	2021-08-08	United States
N_377_Y	N	377	SRR15626465	29402	G	T	0,999488	2021-08-08	United States
ORF1ab_767_K	ORF1ab	767	SRR15626467	2564	G	A	0,999881	2021-08-07	United States
ORF1ab_1228_G	ORF1ab	1228	SRR15626467	3948	A	G	0,999924	2021-08-07	United States
ORF1ab_1306_S	ORF1ab	1306	SRR15626467	4181	G	T	0,99989	2021-08-07	United States
ORF1ab_1553_L	ORF1ab	1553	SRR15626467	4924	T	A	0,0558753	2021-08-07	United States
ORF1ab_2046_L	ORF1ab	2046	SRR15626467	6402	C	T	0,999431	2021-08-07	United States
ORF1ab_2287_S	ORF1ab	2287	SRR15626467	7124	C	T	1	2021-08-07	United States
ORF1ab_2930_L	ORF1ab	2930	SRR15626467	9053	G	T	0,999684	2021-08-07	United States
ORF1ab_3255_I	ORF1ab	3255	SRR15626467	10029	C	T	1	2021-08-07	United States
ORF1ab_3646_A	ORF1ab	3646	SRR15626467	11201	A	G	0,999682	2021-08-07	United States
ORF1ab_3766_F	ORF1ab	3766	SRR15626467	11562	G	T	0,944216	2021-08-07	United States
ORF1ab_115_I	ORF1ab	115	SRR15626467	13812	G	T	0,999737	2021-08-07	United States
ORF1ab_314_L	ORF1ab	314	SRR15626467	14408	C	T	0,999315	2021-08-07	United States
ORF1ab_662_S	ORF1ab	662	SRR15626467	15451	G	A	0,997209	2021-08-07	United States
ORF1ab_1000_L	ORF1ab	1000	SRR15626467	16466	C	T	0,999761	2021-08-07	United States
ORF1ab_1918_V	ORF1ab	1918	SRR15626467	19220	C	T	0,999654	2021-08-07	United States
ORF1ab_2693_NA	ORF1ab	2693	SRR15626467	21546	T	-AAC	0,859246	2021-08-07	United States
S_19_R	S	19	SRR15626467	21618	C	G	1	2021-08-07	United States
S_30_H	S	30	SRR15626467	21650	A	C	0,0512718	2021-08-07	United States
S_142_D	S	142	SRR15626467	21987	G	A	0,716511	2021-08-07	United States
S_156_NA	S	156	SRR15626467	22028	G	-AGTTCA	0,995373	2021-08-07	United States
S_452_R	S	452	SRR15626467	22917	T	G	1	2021-08-07	United States
S_478_K	S	478	SRR15626467	22995	C	A	1	2021-08-07	United States
S_614_G	S	614	SRR15626467	23403	A	G	0,999644	2021-08-07	United States
S_681_R	S	681	SRR15626467	23604	C	G	1	2021-08-07	United States
S_950_N	S	950	SRR15626467	24410	G	A	0,976252	2021-08-07	United States
ORF3a_26_L	ORF3a	26	SRR15626467	25469	C	T	0,999071	2021-08-07	United States
ORF3a_239_Q	ORF3a	239	SRR15626467	26107	G	C	1	2021-08-07	United States
M_82_T	M	82	SRR15626467	26767	T	C	0,999068	2021-08-07	United States
ORF7a_82_A	ORF7a	82	SRR15626467	27638	T	C	1	2021-08-07	United States
ORF7a_120_I	ORF7a	120	SRR15626467	27752	C	T	1	2021-08-07	United States
ORF7b_40_I	ORF7b	40	SRR15626467	27874	C	T	0,999216	2021-08-07	United States
ORF8_118_NA	ORF8	118	SRR15626467	28247	A	-GATTTC	0,89842	2021-08-07	United States
ORF8_120_L	ORF8	120	SRR15626467	28253	C	A	0,991304	2021-08-07	United States
N_63_G	N	63	SRR15626467	28461	A	G	0,987458	2021-08-07	United States
N_203_M	N	203	SRR15626467	28881	G	T	0,99968	2021-08-07	United States
N_215_C	N	215	SRR15626467	28916	G	T	0,999035	2021-08-07	United States
N_377_Y	N	377	SRR15626467	29402	G	T	1	2021-08-07	United States
ORF1ab_1306_S	ORF1ab	1306	SRR15626471	4181	G	T	0,999861	2021-08-08	United States
ORF1ab_2046_L	ORF1ab	2046	SRR15626471	6402	C	T	0,999344	2021-08-08	United States
ORF1ab_2287_S	ORF1ab	2287	SRR15626471	7124	C	T	0,999789	2021-08-08	United States
ORF1ab_2554_V	ORF1ab	2554	SRR15626471	7926	C	T	0,999809	2021-08-08	United States
ORF1ab_2930_L	ORF1ab	2930	SRR15626471	9053	G	T	0,999684	2021-08-08	United States
ORF1ab_3255_I	ORF1ab	3255	SRR15626471	10029	C	T	0,999745	2021-08-08	United States
ORF1ab_3603_NA	ORF1ab	3603	SRR15626471	11074	C	+T	0,0833694	2021-08-08	United States
ORF1ab_3606_NA	ORF1ab	3606	SRR15626471	11082	T	-G	0,190308	2021-08-08	United States
ORF1ab_3606_F	ORF1ab	3606	SRR15626471	11083	G	T	0,99981	2021-08-08	United States
ORF1ab_3646_A	ORF1ab	3646	SRR15626471	11201	A	G	0,999474	2021-08-08	United States
ORF1ab_183_V	ORF1ab	183	SRR15626471	14014	T	G	0,999926	2021-08-08	United States
ORF1ab_314_L	ORF1ab	314	SRR15626471	14408	C	T	0,999733	2021-08-08	United States
ORF1ab_662_S	ORF1ab	662	SRR15626471	15451	G	A	0,997494	2021-08-08	United States
ORF1ab_1000_L	ORF1ab	1000	SRR15626471	16466	C	T	0,999742	2021-08-08	United States
ORF1ab_1918_V	ORF1ab	1918	SRR15626471	19220	C	T	0,99979	2021-08-08	United States
S_19_R	S	19	SRR15626471	21618	C	G	0,999935	2021-08-08	United States
S_142_D	S	142	SRR15626471	21987	G	A	0,665561	2021-08-08	United States
S_156_NA	S	156	SRR15626471	22028	G	-AGTTCA	0,988001	2021-08-08	United States
S_452_R	S	452	SRR15626471	22917	T	G	0,999798	2021-08-08	United States
S_478_K	S	478	SRR15626471	22995	C	A	1	2021-08-08	United States
S_614_G	S	614	SRR15626471	23403	A	G	0,99984	2021-08-08	United States
S_681_R	S	681	SRR15626471	23604	C	G	0,999571	2021-08-08	United States
S_950_N	S	950	SRR15626471	24410	G	A	0,947998	2021-08-08	United States
ORF3a_26_L	ORF3a	26	SRR15626471	25469	C	T	0,999927	2021-08-08	United States
M_82_T	M	82	SRR15626471	26767	T	C	0,99989	2021-08-08	United States
ORF7a_82_A	ORF7a	82	SRR15626471	27638	T	C	1	2021-08-08	United States
ORF7a_120_I	ORF7a	120	SRR15626471	27752	C	T	0,999865	2021-08-08	United States
ORF7b_40_I	ORF7b	40	SRR15626471	27874	C	T	0,999762	2021-08-08	United States
ORF8_118_NA	ORF8	118	SRR15626471	28247	A	-GATTTC	0,924045	2021-08-08	United States
ORF8_120_L	ORF8	120	SRR15626471	28253	C	A	0,992343	2021-08-08	United States
N_63_G	N	63	SRR15626471	28461	A	G	0,977663	2021-08-08	United States
N_203_M	N	203	SRR15626471	28881	G	T	1	2021-08-08	United States
N_215_C	N	215	SRR15626471	28916	G	T	0,999444	2021-08-08	United States
N_377_Y	N	377	SRR15626471	29402	G	T	0,998281	2021-08-08	United States
ORF1ab_1306_S	ORF1ab	1306	SRR15626475	4181	G	T	0,99983	2021-08-07	United States
ORF1ab_2046_L	ORF1ab	2046	SRR15626475	6402	C	T	0,999262	2021-08-07	United States
ORF1ab_2287_S	ORF1ab	2287	SRR15626475	7124	C	T	0,997967	2021-08-07	United States
ORF1ab_2930_L	ORF1ab	2930	SRR15626475	9053	G	T	0,999892	2021-08-07	United States
ORF1ab_3255_I	ORF1ab	3255	SRR15626475	10029	C	T	0,999751	2021-08-07	United States
ORF1ab_3646_A	ORF1ab	3646	SRR15626475	11201	A	G	0,999768	2021-08-07	United States
ORF1ab_3731_V	ORF1ab	3731	SRR15626475	11456	A	G	0,999722	2021-08-07	United States
ORF1ab_314_L	ORF1ab	314	SRR15626475	14408	C	T	0,998617	2021-08-07	United States
ORF1ab_662_S	ORF1ab	662	SRR15626475	15451	G	A	0,99762	2021-08-07	United States
ORF1ab_1000_L	ORF1ab	1000	SRR15626475	16466	C	T	0,999645	2021-08-07	United States
ORF1ab_1918_V	ORF1ab	1918	SRR15626475	19220	C	T	0,999638	2021-08-07	United States
S_19_R	S	19	SRR15626475	21618	C	G	1	2021-08-07	United States
S_30_H	S	30	SRR15626475	21650	A	C	0,0790287	2021-08-07	United States
S_142_D	S	142	SRR15626475	21987	G	A	0,815534	2021-08-07	United States
S_156_NA	S	156	SRR15626475	22028	G	-AGTTCA	0,991084	2021-08-07	United States
S_452_R	S	452	SRR15626475	22917	T	G	1	2021-08-07	United States
S_478_K	S	478	SRR15626475	22995	C	A	0,999297	2021-08-07	United States
S_613_H	S	613	SRR15626475	23401	G	T	0,99978	2021-08-07	United States
S_614_G	S	614	SRR15626475	23403	A	G	0,999909	2021-08-07	United States
S_681_R	S	681	SRR15626475	23604	C	G	0,99972	2021-08-07	United States
S_950_N	S	950	SRR15626475	24410	G	A	0,99319	2021-08-07	United States
ORF3a_26_L	ORF3a	26	SRR15626475	25469	C	T	1	2021-08-07	United States
M_82_T	M	82	SRR15626475	26767	T	C	0,999777	2021-08-07	United States
ORF7a_82_A	ORF7a	82	SRR15626475	27638	T	C	1	2021-08-07	United States
ORF7a_120_I	ORF7a	120	SRR15626475	27752	C	T	1	2021-08-07	United States
ORF7b_40_I	ORF7b	40	SRR15626475	27874	C	T	0,9991	2021-08-07	United States
ORF8_118_NA	ORF8	118	SRR15626475	28247	A	-GATTTC	0,91474	2021-08-07	United States
ORF8_120_L	ORF8	120	SRR15626475	28253	C	A	0,994692	2021-08-07	United States
N_63_G	N	63	SRR15626475	28461	A	G	0,983103	2021-08-07	United States
N_203_M	N	203	SRR15626475	28881	G	T	1	2021-08-07	United States
N_215_C	N	215	SRR15626475	28916	G	T	1	2021-08-07	United States
N_377_Y	N	377	SRR15626475	29402	G	T	0,998261	2021-08-07	United States
ORF1ab_1246_I	ORF1ab	1246	SRR15626477	4002	C	T	0,999598	2021-08-07	United States
ORF1ab_2287_S	ORF1ab	2287	SRR15626477	7124	C	T	0,999645	2021-08-07	United States
ORF1ab_2387_V	ORF1ab	2387	SRR15626477	7424	T	G	0,999885	2021-08-07	United States
ORF1ab_2535_L	ORF1ab	2535	SRR15626477	7869	C	T	0,999408	2021-08-07	United States
ORF1ab_3201_P	ORF1ab	3201	SRR15626477	9867	T	C	1	2021-08-07	United States
ORF1ab_3255_I	ORF1ab	3255	SRR15626477	10029	C	T	1	2021-08-07	United States
ORF1ab_3278_S	ORF1ab	3278	SRR15626477	10097	G	A	0,979043	2021-08-07	United States
ORF1ab_3674_NA	ORF1ab	3674	SRR15626477	11287	G	-TCTGGTTTT	0,92527	2021-08-07	United States
ORF1ab_3676_S	ORF1ab	3676	SRR15626477	11291	G	A	0,947844	2021-08-07	United States
ORF1ab_3677_L	ORF1ab	3677	SRR15626477	11296	T	G	0,998395	2021-08-07	United States
ORF1ab_314_S	ORF1ab	314	SRR15626477	14407	C	T	0,999675	2021-08-07	United States
ORF1ab_314_L	ORF1ab	314	SRR15626477	14408	C	T	0,99951	2021-08-07	United States
ORF1ab_1821_S	ORF1ab	1821	SRR15626477	18928	C	T	0,999565	2021-08-07	United States
S_75_V	S	75	SRR15626477	21786	G	T	0,999499	2021-08-07	United States
S_76_I	S	76	SRR15626477	21789	C	T	0,999874	2021-08-07	United States
S_452_Q	S	452	SRR15626477	22917	T	A	1	2021-08-07	United States
S_490_S	S	490	SRR15626477	23031	T	C	0,999437	2021-08-07	United States
S_614_G	S	614	SRR15626477	23403	A	G	0,999902	2021-08-07	United States
S_859_N	S	859	SRR15626477	24138	C	A	0,999704	2021-08-07	United States
S_1169_F	S	1169	SRR15626477	25067	A	T	0,986353	2021-08-07	United States
ORF7a_89_*	ORF7a	89	SRR15626477	27658	A	T	0,999253	2021-08-07	United States
N_13_L	N	13	SRR15626477	28311	C	T	0,999037	2021-08-07	United States
N_203_K	N	203	SRR15626477	28881	G	A	0,999829	2021-08-07	United States
N_204_R	N	204	SRR15626477	28883	G	C	0,999832	2021-08-07	United States
N_214_C	N	214	SRR15626477	28913	G	T	0,999316	2021-08-07	United States
N_366_I	N	366	SRR15626477	29370	C	T	0,842466	2021-08-07	United States
ORF1ab_1306_S	ORF1ab	1306	SRR15626478	4181	G	T	1	2021-08-07	United States
ORF1ab_2046_L	ORF1ab	2046	SRR15626478	6402	C	T	0,999279	2021-08-07	United States
ORF1ab_2125_Y	ORF1ab	2125	SRR15626478	6638	C	T	1	2021-08-07	United States
ORF1ab_2287_S	ORF1ab	2287	SRR15626478	7124	C	T	0,998966	2021-08-07	United States
ORF1ab_2554_V	ORF1ab	2554	SRR15626478	7926	C	T	0,999623	2021-08-07	United States
ORF1ab_2930_L	ORF1ab	2930	SRR15626478	9053	G	T	1	2021-08-07	United States
ORF1ab_3255_I	ORF1ab	3255	SRR15626478	10029	C	T	0,999915	2021-08-07	United States
ORF1ab_3646_A	ORF1ab	3646	SRR15626478	11201	A	G	0,999719	2021-08-07	United States
ORF1ab_183_V	ORF1ab	183	SRR15626478	14014	T	G	0,999962	2021-08-07	United States
ORF1ab_314_L	ORF1ab	314	SRR15626478	14408	C	T	1	2021-08-07	United States
ORF1ab_662_S	ORF1ab	662	SRR15626478	15451	G	A	0,998836	2021-08-07	United States
ORF1ab_1000_L	ORF1ab	1000	SRR15626478	16466	C	T	0,999876	2021-08-07	United States
ORF1ab_1087_Y	ORF1ab	1087	SRR15626478	16726	C	T	0,999704	2021-08-07	United States
ORF1ab_1918_V	ORF1ab	1918	SRR15626478	19220	C	T	0,999477	2021-08-07	United States
S_19_R	S	19	SRR15626478	21618	C	G	1	2021-08-07	United States
S_142_D	S	142	SRR15626478	21987	G	A	0,542857	2021-08-07	United States
S_156_NA	S	156	SRR15626478	22028	G	-AGTTCA	0,993152	2021-08-07	United States
S_452_R	S	452	SRR15626478	22917	T	G	1	2021-08-07	United States
S_478_K	S	478	SRR15626478	22995	C	A	1	2021-08-07	United States
S_614_G	S	614	SRR15626478	23403	A	G	0,999945	2021-08-07	United States
S_681_R	S	681	SRR15626478	23604	C	G	1	2021-08-07	United States
S_950_N	S	950	SRR15626478	24410	G	A	0,955609	2021-08-07	United States
ORF3a_26_L	ORF3a	26	SRR15626478	25469	C	T	0,999559	2021-08-07	United States
M_82_T	M	82	SRR15626478	26767	T	C	0,999716	2021-08-07	United States
ORF7a_82_A	ORF7a	82	SRR15626478	27638	T	C	1	2021-08-07	United States
ORF7a_120_I	ORF7a	120	SRR15626478	27752	C	T	1	2021-08-07	United States
ORF7b_40_I	ORF7b	40	SRR15626478	27874	C	T	1	2021-08-07	United States
ORF8_60_F	ORF8	60	SRR15626478	28073	G	T	0,999606	2021-08-07	United States
ORF8_118_NA	ORF8	118	SRR15626478	28247	A	-GATTTC	0,923088	2021-08-07	United States
ORF8_120_L	ORF8	120	SRR15626478	28253	C	A	1	2021-08-07	United States
N_63_G	N	63	SRR15626478	28461	A	G	0,970963	2021-08-07	United States
N_203_M	N	203	SRR15626478	28881	G	T	0,999711	2021-08-07	United States
N_215_C	N	215	SRR15626478	28916	G	T	0,999634	2021-08-07	United States
N_377_Y	N	377	SRR15626478	29402	G	T	0,999549	2021-08-07	United States
ORF1ab_309_L	ORF1ab	309	SRR15626481	1191	C	T	1	2021-08-08	United States
ORF1ab_1640_L	ORF1ab	1640	SRR15626481	5184	C	T	1	2021-08-08	United States
ORF1ab_1921_Q	ORF1ab	1921	SRR15626481	6027	C	A	1	2021-08-08	United States
ORF1ab_2873_T	ORF1ab	2873	SRR15626481	8883	T	C	0,0852632	2021-08-08	United States
ORF1ab_2980_N	ORF1ab	2980	SRR15626481	9203	G	A	1	2021-08-08	United States
ORF1ab_3138_S	ORF1ab	3138	SRR15626481	9678	T	C	1	2021-08-08	United States
ORF1ab_3580_Q	ORF1ab	3580	SRR15626481	11005	C	A	0,776209	2021-08-08	United States
ORF1ab_314_L	ORF1ab	314	SRR15626481	14408	C	T	0,998833	2021-08-08	United States
ORF1ab_1427_S	ORF1ab	1427	SRR15626481	17746	C	T	0,996657	2021-08-08	United States
ORF1ab_2310_R	ORF1ab	2310	SRR15626481	20396	A	G	1	2021-08-08	United States
S_19_R	S	19	SRR15626481	21618	C	G	0,998305	2021-08-08	United States
S_30_H	S	30	SRR15626481	21650	A	C	0,065123	2021-08-08	United States
S_156_NA	S	156	SRR15626481	22028	G	-AGTTCA	0,985207	2021-08-08	United States
S_452_R	S	452	SRR15626481	22917	T	G	1	2021-08-08	United States
S_478_K	S	478	SRR15626481	22995	C	A	1	2021-08-08	United States
S_614_G	S	614	SRR15626481	23403	A	G	0,999815	2021-08-08	United States
S_681_R	S	681	SRR15626481	23604	C	G	0,997735	2021-08-08	United States
S_950_N	S	950	SRR15626481	24410	G	A	0,981148	2021-08-08	United States
ORF3a_26_L	ORF3a	26	SRR15626481	25469	C	T	1	2021-08-08	United States
M_82_T	M	82	SRR15626481	26767	T	C	1	2021-08-08	United States
N_63_G	N	63	SRR15626481	28461	A	G	0,998581	2021-08-08	United States
N_203_M	N	203	SRR15626481	28881	G	T	1	2021-08-08	United States
ORF1ab_757_I	ORF1ab	757	SRR15626482	2534	G	A	1	2021-08-06	United States
ORF1ab_1306_S	ORF1ab	1306	SRR15626482	4181	G	T	1	2021-08-06	United States
ORF1ab_2046_L	ORF1ab	2046	SRR15626482	6402	C	T	0,999691	2021-08-06	United States
ORF1ab_2287_S	ORF1ab	2287	SRR15626482	7124	C	T	1	2021-08-06	United States
ORF1ab_2930_L	ORF1ab	2930	SRR15626482	9053	G	T	1	2021-08-06	United States
ORF1ab_3255_I	ORF1ab	3255	SRR15626482	10029	C	T	1	2021-08-06	United States
ORF1ab_3646_A	ORF1ab	3646	SRR15626482	11201	A	G	0,999836	2021-08-06	United States
ORF1ab_314_L	ORF1ab	314	SRR15626482	14408	C	T	0,997778	2021-08-06	United States
ORF1ab_349_A	ORF1ab	349	SRR15626482	14513	A	C	1	2021-08-06	United States
ORF1ab_662_S	ORF1ab	662	SRR15626482	15451	G	A	0,99948	2021-08-06	United States
ORF1ab_1000_L	ORF1ab	1000	SRR15626482	16466	C	T	1	2021-08-06	United States
ORF1ab_1918_V	ORF1ab	1918	SRR15626482	19220	C	T	1	2021-08-06	United States
ORF1ab_2635_H	ORF1ab	2635	SRR15626482	21372	G	T	0,949782	2021-08-06	United States
S_19_R	S	19	SRR15626482	21618	C	G	1	2021-08-06	United States
S_29_I	S	29	SRR15626482	21648	C	T	0,0869565	2021-08-06	United States
S_95_I	S	95	SRR15626482	21846	C	T	1	2021-08-06	United States
S_156_NA	S	156	SRR15626482	22028	G	-AGTTCA	0,993668	2021-08-06	United States
S_452_R	S	452	SRR15626482	22917	T	G	1	2021-08-06	United States
S_478_K	S	478	SRR15626482	22995	C	A	1	2021-08-06	United States
S_614_G	S	614	SRR15626482	23403	A	G	1	2021-08-06	United States
S_681_R	S	681	SRR15626482	23604	C	G	1	2021-08-06	United States
S_950_N	S	950	SRR15626482	24410	G	A	0,83871	2021-08-06	United States
S_1127_G	S	1127	SRR15626482	24942	A	G	1	2021-08-06	United States
ORF3a_26_L	ORF3a	26	SRR15626482	25469	C	T	1	2021-08-06	United States
ORF3a_103_S	ORF3a	103	SRR15626482	25699	G	T	0,17662	2021-08-06	United States
M_82_T	M	82	SRR15626482	26767	T	C	1	2021-08-06	United States
ORF7a_71_I	ORF7a	71	SRR15626482	27604	G	A	1	2021-08-06	United States
ORF7a_82_A	ORF7a	82	SRR15626482	27638	T	C	0,99913	2021-08-06	United States
ORF7a_120_I	ORF7a	120	SRR15626482	27752	C	T	0,999523	2021-08-06	United States
ORF7b_40_I	ORF7b	40	SRR15626482	27874	C	T	1	2021-08-06	United States
ORF8_118_NA	ORF8	118	SRR15626482	28247	A	-GATTTC	0,949686	2021-08-06	United States
N_63_G	N	63	SRR15626482	28461	A	G	0,953911	2021-08-06	United States
N_203_M	N	203	SRR15626482	28881	G	T	0,999364	2021-08-06	United States
N_215_C	N	215	SRR15626482	28916	G	T	1	2021-08-06	United States
N_377_Y	N	377	SRR15626482	29402	G	T	0,999073	2021-08-06	United States
ORF1ab_1633_D	ORF1ab	1633	SRR15626487	5164	G	T	1	2021-08-06	United States
ORF1ab_1640_L	ORF1ab	1640	SRR15626487	5184	C	T	0,998848	2021-08-06	United States
ORF1ab_1826_D	ORF1ab	1826	SRR15626487	5743	G	C	0,0680011	2021-08-06	United States
ORF1ab_1827_H	ORF1ab	1827	SRR15626487	5744	T	C	0,0680755	2021-08-06	United States
ORF1ab_3209_V	ORF1ab	3209	SRR15626487	9891	C	T	1	2021-08-06	United States
ORF1ab_3718_A	ORF1ab	3718	SRR15626487	11418	T	C	0,999682	2021-08-06	United States
ORF1ab_3750_I	ORF1ab	3750	SRR15626487	11514	C	T	1	2021-08-06	United States
ORF1ab_314_L	ORF1ab	314	SRR15626487	14408	C	T	0,998212	2021-08-06	United States
ORF1ab_662_S	ORF1ab	662	SRR15626487	15451	G	A	0,997765	2021-08-06	United States
ORF1ab_1000_L	ORF1ab	1000	SRR15626487	16466	C	T	1	2021-08-06	United States
S_19_R	S	19	SRR15626487	21618	C	G	1	2021-08-06	United States
S_156_NA	S	156	SRR15626487	22028	G	-AGTTCA	0,984742	2021-08-06	United States
S_222_V	S	222	SRR15626487	22227	C	T	0,999135	2021-08-06	United States
S_452_R	S	452	SRR15626487	22917	T	G	0,999266	2021-08-06	United States
S_478_K	S	478	SRR15626487	22995	C	A	1	2021-08-06	United States
S_614_G	S	614	SRR15626487	23403	A	G	0,999713	2021-08-06	United States
S_681_R	S	681	SRR15626487	23604	C	G	1	2021-08-06	United States
S_950_N	S	950	SRR15626487	24410	G	A	0,975624	2021-08-06	United States
ORF3a_26_L	ORF3a	26	SRR15626487	25469	C	T	1	2021-08-06	United States
M_82_T	M	82	SRR15626487	26767	T	C	0,999192	2021-08-06	United States
ORF6_21_I	ORF6	21	SRR15626487	27263	C	T	0,10165	2021-08-06	United States
ORF7a_82_A	ORF7a	82	SRR15626487	27638	T	C	1	2021-08-06	United States
ORF7a_120_I	ORF7a	120	SRR15626487	27752	C	T	1	2021-08-06	United States
ORF8_118_NA	ORF8	118	SRR15626487	28247	A	-GATTTC	0,925533	2021-08-06	United States
ORF8_120_L	ORF8	120	SRR15626487	28253	C	A	0,996212	2021-08-06	United States
N_18_V	N	18	SRR15626487	28326	G	T	0,99966	2021-08-06	United States
N_63_G	N	63	SRR15626487	28461	A	G	0,965893	2021-08-06	United States
N_203_M	N	203	SRR15626487	28881	G	T	0,998616	2021-08-06	United States
N_377_Y	N	377	SRR15626487	29402	G	T	1	2021-08-06	United States
ORF1ab_1306_S	ORF1ab	1306	SRR15626489	4181	G	T	0,999029	2021-08-07	United States
ORF1ab_1914_F	ORF1ab	1914	SRR15626489	6005	C	T	0,117717	2021-08-07	United States
ORF1ab_2046_L	ORF1ab	2046	SRR15626489	6402	C	T	0,999481	2021-08-07	United States
ORF1ab_2287_S	ORF1ab	2287	SRR15626489	7124	C	T	1	2021-08-07	United States
ORF1ab_2930_L	ORF1ab	2930	SRR15626489	9053	G	T	0,999601	2021-08-07	United States
ORF1ab_3255_I	ORF1ab	3255	SRR15626489	10029	C	T	1	2021-08-07	United States
ORF1ab_3646_A	ORF1ab	3646	SRR15626489	11201	A	G	0,999854	2021-08-07	United States
ORF1ab_4369_I	ORF1ab	4369	SRR15626489	13370	G	A	0,0795455	2021-08-07	United States
ORF1ab_314_L	ORF1ab	314	SRR15626489	14408	C	T	1	2021-08-07	United States
ORF1ab_662_S	ORF1ab	662	SRR15626489	15451	G	A	0,99757	2021-08-07	United States
ORF1ab_1000_L	ORF1ab	1000	SRR15626489	16466	C	T	0,999449	2021-08-07	United States
ORF1ab_1257_V	ORF1ab	1257	SRR15626489	17236	A	G	0,999839	2021-08-07	United States
ORF1ab_1918_V	ORF1ab	1918	SRR15626489	19220	C	T	0,999425	2021-08-07	United States
S_19_R	S	19	SRR15626489	21618	C	G	1	2021-08-07	United States
S_156_NA	S	156	SRR15626489	22028	G	-AGTTCA	0,975089	2021-08-07	United States
S_614_G	S	614	SRR15626489	23403	A	G	0,999524	2021-08-07	United States
S_681_R	S	681	SRR15626489	23604	C	G	1	2021-08-07	United States
S_950_N	S	950	SRR15626489	24410	G	A	0,988719	2021-08-07	United States
ORF3a_24_I	ORF3a	24	SRR15626489	25463	C	T	0,0817935	2021-08-07	United States
ORF3a_26_L	ORF3a	26	SRR15626489	25469	C	T	1	2021-08-07	United States
ORF3a_75_N	ORF3a	75	SRR15626489	25617	G	T	0,957781	2021-08-07	United States
M_82_T	M	82	SRR15626489	26767	T	C	1	2021-08-07	United States
ORF7a_120_I	ORF7a	120	SRR15626489	27752	C	T	1	2021-08-07	United States
ORF7b_40_I	ORF7b	40	SRR15626489	27874	C	T	0,999408	2021-08-07	United States
ORF8_118_NA	ORF8	118	SRR15626489	28247	A	-GATTTC	0,896999	2021-08-07	United States
ORF8_120_L	ORF8	120	SRR15626489	28253	C	A	0,988235	2021-08-07	United States
N_63_G	N	63	SRR15626489	28461	A	G	0,977522	2021-08-07	United States
N_203_M	N	203	SRR15626489	28881	G	T	1	2021-08-07	United States
N_215_C	N	215	SRR15626489	28916	G	T	1	2021-08-07	United States
N_297_Y	N	297	SRR15626489	29162	G	T	0,135242	2021-08-07	United States
N_377_Y	N	377	SRR15626489	29402	G	T	1	2021-08-07	United States
ORF1ab_1306_S	ORF1ab	1306	SRR15626491	4181	G	T	1	2021-08-07	United States
ORF1ab_1788_A	ORF1ab	1788	SRR15626491	5627	A	G	0,997403	2021-08-07	United States
ORF1ab_2046_L	ORF1ab	2046	SRR15626491	6402	C	T	0,999501	2021-08-07	United States
ORF1ab_2287_S	ORF1ab	2287	SRR15626491	7124	C	T	0,999536	2021-08-07	United States
ORF1ab_2930_L	ORF1ab	2930	SRR15626491	9053	G	T	0,999233	2021-08-07	United States
ORF1ab_3255_I	ORF1ab	3255	SRR15626491	10029	C	T	0,999924	2021-08-07	United States
ORF1ab_3646_A	ORF1ab	3646	SRR15626491	11201	A	G	0,999801	2021-08-07	United States
ORF1ab_4179_K	ORF1ab	4179	SRR15626491	12801	G	A	0,999228	2021-08-07	United States
ORF1ab_314_L	ORF1ab	314	SRR15626491	14408	C	T	1	2021-08-07	United States
ORF1ab_662_S	ORF1ab	662	SRR15626491	15451	G	A	0,998226	2021-08-07	United States
ORF1ab_1000_L	ORF1ab	1000	SRR15626491	16466	C	T	0,999613	2021-08-07	United States
ORF1ab_1918_V	ORF1ab	1918	SRR15626491	19220	C	T	0,999723	2021-08-07	United States
S_19_R	S	19	SRR15626491	21618	C	G	0,99991	2021-08-07	United States
S_142_D	S	142	SRR15626491	21987	G	A	0,46303	2021-08-07	United States
S_156_NA	S	156	SRR15626491	22028	G	-AGTTCA	0,994425	2021-08-07	United States
S_452_R	S	452	SRR15626491	22917	T	G	1	2021-08-07	United States
S_478_K	S	478	SRR15626491	22995	C	A	1	2021-08-07	United States
S_614_G	S	614	SRR15626491	23403	A	G	0,999776	2021-08-07	United States
S_681_R	S	681	SRR15626491	23604	C	G	0,999712	2021-08-07	United States
S_950_N	S	950	SRR15626491	24410	G	A	0,906857	2021-08-07	United States
ORF3a_26_L	ORF3a	26	SRR15626491	25469	C	T	0,999207	2021-08-07	United States
ORF3a_239_Q	ORF3a	239	SRR15626491	26107	G	C	0,999538	2021-08-07	United States
M_82_T	M	82	SRR15626491	26767	T	C	0,999796	2021-08-07	United States
ORF7a_82_A	ORF7a	82	SRR15626491	27638	T	C	0,999572	2021-08-07	United States
ORF7a_120_I	ORF7a	120	SRR15626491	27752	C	T	0,999755	2021-08-07	United States
ORF7b_40_I	ORF7b	40	SRR15626491	27874	C	T	1	2021-08-07	United States
ORF8_118_NA	ORF8	118	SRR15626491	28247	A	-GATTTC	0,918281	2021-08-07	United States
ORF8_120_L	ORF8	120	SRR15626491	28253	C	A	0,990196	2021-08-07	United States
N_63_G	N	63	SRR15626491	28461	A	G	0,982232	2021-08-07	United States
N_203_M	N	203	SRR15626491	28881	G	T	0,999539	2021-08-07	United States
N_215_C	N	215	SRR15626491	28916	G	T	0,998977	2021-08-07	United States
N_377_Y	N	377	SRR15626491	29402	G	T	0,999269	2021-08-07	United States
ORF1ab_286_S	ORF1ab	286	SRR15626492	1121	C	T	0,999745	2021-08-07	United States
ORF1ab_1306_S	ORF1ab	1306	SRR15626492	4181	G	T	0,999854	2021-08-07	United States
ORF1ab_2046_L	ORF1ab	2046	SRR15626492	6402	C	T	0,99947	2021-08-07	United States
ORF1ab_2287_S	ORF1ab	2287	SRR15626492	7124	C	T	0,999397	2021-08-07	United States
ORF1ab_2930_L	ORF1ab	2930	SRR15626492	9053	G	T	0,999234	2021-08-07	United States
ORF1ab_3255_I	ORF1ab	3255	SRR15626492	10029	C	T	0,999803	2021-08-07	United States
ORF1ab_3646_A	ORF1ab	3646	SRR15626492	11201	A	G	0,999696	2021-08-07	United States
ORF1ab_4179_K	ORF1ab	4179	SRR15626492	12801	G	A	0,998821	2021-08-07	United States
ORF1ab_314_L	ORF1ab	314	SRR15626492	14408	C	T	0,99941	2021-08-07	United States
ORF1ab_662_S	ORF1ab	662	SRR15626492	15451	G	A	0,997775	2021-08-07	United States
ORF1ab_1000_L	ORF1ab	1000	SRR15626492	16466	C	T	0,99978	2021-08-07	United States
ORF1ab_1918_V	ORF1ab	1918	SRR15626492	19220	C	T	0,999596	2021-08-07	United States
S_19_R	S	19	SRR15626492	21618	C	G	1	2021-08-07	United States
S_142_D	S	142	SRR15626492	21987	G	A	0,613879	2021-08-07	United States
S_156_NA	S	156	SRR15626492	22028	G	-AGTTCA	0,9933	2021-08-07	United States
S_452_R	S	452	SRR15626492	22917	T	G	0,999781	2021-08-07	United States
S_478_K	S	478	SRR15626492	22995	C	A	0,999811	2021-08-07	United States
S_614_G	S	614	SRR15626492	23403	A	G	0,999841	2021-08-07	United States
S_681_R	S	681	SRR15626492	23604	C	G	0,999692	2021-08-07	United States
S_859_I	S	859	SRR15626492	24138	C	T	0,999804	2021-08-07	United States
S_950_N	S	950	SRR15626492	24410	G	A	0,91776	2021-08-07	United States
S_1009_N	S	1009	SRR15626492	24588	C	A	0,999621	2021-08-07	United States
ORF3a_26_L	ORF3a	26	SRR15626492	25469	C	T	0,999886	2021-08-07	United States
ORF3a_239_Q	ORF3a	239	SRR15626492	26107	G	C	0,999888	2021-08-07	United States
M_82_T	M	82	SRR15626492	26767	T	C	0,999932	2021-08-07	United States
ORF7a_82_A	ORF7a	82	SRR15626492	27638	T	C	0,9998	2021-08-07	United States
ORF7a_120_I	ORF7a	120	SRR15626492	27752	C	T	0,999882	2021-08-07	United States
ORF7b_40_I	ORF7b	40	SRR15626492	27874	C	T	0,999864	2021-08-07	United States
ORF8_118_NA	ORF8	118	SRR15626492	28247	A	-GATTTC	0,932895	2021-08-07	United States
ORF8_120_L	ORF8	120	SRR15626492	28253	C	A	0,996758	2021-08-07	United States
N_63_G	N	63	SRR15626492	28461	A	G	0,971055	2021-08-07	United States
N_203_M	N	203	SRR15626492	28881	G	T	0,999666	2021-08-07	United States
N_215_C	N	215	SRR15626492	28916	G	T	0,999029	2021-08-07	United States
N_377_Y	N	377	SRR15626492	29402	G	T	0,996086	2021-08-07	United States
ORF1ab_309_L	ORF1ab	309	SRR15626493	1191	C	T	0,999443	2021-08-06	United States
ORF1ab_538_A	ORF1ab	538	SRR15626493	1877	T	G	0,563009	2021-08-06	United States
ORF1ab_1640_L	ORF1ab	1640	SRR15626493	5184	C	T	0,999475	2021-08-06	United States
ORF1ab_3163_K	ORF1ab	3163	SRR15626493	9753	G	A	0,213086	2021-08-06	United States
ORF1ab_3209_V	ORF1ab	3209	SRR15626493	9891	C	T	0,99966	2021-08-06	United States
ORF1ab_3718_A	ORF1ab	3718	SRR15626493	11418	T	C	1	2021-08-06	United States
ORF1ab_314_L	ORF1ab	314	SRR15626493	14408	C	T	0,999674	2021-08-06	United States
ORF1ab_662_S	ORF1ab	662	SRR15626493	15451	G	A	0,998277	2021-08-06	United States
ORF1ab_1000_L	ORF1ab	1000	SRR15626493	16466	C	T	0,999793	2021-08-06	United States
ORF1ab_1441_H	ORF1ab	1441	SRR15626493	17790	G	T	0,99982	2021-08-06	United States
ORF1ab_1570_L	ORF1ab	1570	SRR15626493	18176	C	T	0,999365	2021-08-06	United States
ORF1ab_1898_F	ORF1ab	1898	SRR15626493	19160	C	T	0,9999	2021-08-06	United States
ORF1ab_2198_R	ORF1ab	2198	SRR15626493	20059	A	C	0,244538	2021-08-06	United States
ORF1ab_2417_I	ORF1ab	2417	SRR15626493	20718	G	T	0,999588	2021-08-06	United States
S_19_R	S	19	SRR15626493	21618	C	G	1	2021-08-06	United States
S_142_D	S	142	SRR15626493	21987	G	A	0,42363	2021-08-06	United States
S_156_NA	S	156	SRR15626493	22028	G	-AGTTCA	0,988249	2021-08-06	United States
S_452_R	S	452	SRR15626493	22917	T	G	0,999126	2021-08-06	United States
S_478_K	S	478	SRR15626493	22995	C	A	0,999598	2021-08-06	United States
S_614_G	S	614	SRR15626493	23403	A	G	0,999809	2021-08-06	United States
S_681_R	S	681	SRR15626493	23604	C	G	0,999845	2021-08-06	United States
S_950_N	S	950	SRR15626493	24410	G	A	0,866196	2021-08-06	United States
ORF3a_26_L	ORF3a	26	SRR15626493	25469	C	T	0,999883	2021-08-06	United States
M_82_T	M	82	SRR15626493	26767	T	C	0,999839	2021-08-06	United States
ORF7a_82_A	ORF7a	82	SRR15626493	27638	T	C	0,999721	2021-08-06	United States
ORF7a_116_F	ORF7a	116	SRR15626493	27739	C	T	0,999736	2021-08-06	United States
ORF7a_120_I	ORF7a	120	SRR15626493	27752	C	T	0,999927	2021-08-06	United States
ORF8_118_NA	ORF8	118	SRR15626493	28247	A	-GATTTC	0,937601	2021-08-06	United States
ORF8_120_L	ORF8	120	SRR15626493	28253	C	A	0,997888	2021-08-06	United States
N_63_G	N	63	SRR15626493	28461	A	G	0,84599	2021-08-06	United States
N_203_M	N	203	SRR15626493	28881	G	T	0,999766	2021-08-06	United States
N_377_Y	N	377	SRR15626493	29402	G	T	0,999315	2021-08-06	United States
ORF1ab_1306_S	ORF1ab	1306	SRR15626494	4181	G	T	0,999915	2021-08-07	United States
ORF1ab_2046_L	ORF1ab	2046	SRR15626494	6402	C	T	0,9995	2021-08-07	United States
ORF1ab_2287_S	ORF1ab	2287	SRR15626494	7124	C	T	1	2021-08-07	United States
ORF1ab_2930_L	ORF1ab	2930	SRR15626494	9053	G	T	0,999684	2021-08-07	United States
ORF1ab_3255_I	ORF1ab	3255	SRR15626494	10029	C	T	0,999924	2021-08-07	United States
ORF1ab_3646_A	ORF1ab	3646	SRR15626494	11201	A	G	0,999681	2021-08-07	United States
ORF1ab_3731_V	ORF1ab	3731	SRR15626494	11456	A	G	0,999914	2021-08-07	United States
ORF1ab_4394_V	ORF1ab	4394	SRR15626494	13446	C	T	0,996731	2021-08-07	United States
ORF1ab_314_L	ORF1ab	314	SRR15626494	14408	C	T	0,999813	2021-08-07	United States
ORF1ab_662_S	ORF1ab	662	SRR15626494	15451	G	A	0,996598	2021-08-07	United States
ORF1ab_1000_L	ORF1ab	1000	SRR15626494	16466	C	T	1	2021-08-07	United States
ORF1ab_1918_V	ORF1ab	1918	SRR15626494	19220	C	T	0,999802	2021-08-07	United States
S_19_R	S	19	SRR15626494	21618	C	G	0,999589	2021-08-07	United States
S_30_H	S	30	SRR15626494	21650	A	C	0,0634555	2021-08-07	United States
S_142_D	S	142	SRR15626494	21987	G	A	0,732394	2021-08-07	United States
S_156_NA	S	156	SRR15626494	22028	G	-AGTTCA	0,983449	2021-08-07	United States
S_452_R	S	452	SRR15626494	22917	T	G	0,999511	2021-08-07	United States
S_478_K	S	478	SRR15626494	22995	C	A	1	2021-08-07	United States
S_614_G	S	614	SRR15626494	23403	A	G	0,999842	2021-08-07	United States
S_681_R	S	681	SRR15626494	23604	C	G	0,999823	2021-08-07	United States
S_950_N	S	950	SRR15626494	24410	G	A	0,980406	2021-08-07	United States
ORF3a_26_L	ORF3a	26	SRR15626494	25469	C	T	1	2021-08-07	United States
ORF3a_171_L	ORF3a	171	SRR15626494	25904	C	T	0,0632561	2021-08-07	United States
M_82_T	M	82	SRR15626494	26767	T	C	0,999917	2021-08-07	United States
ORF7a_82_A	ORF7a	82	SRR15626494	27638	T	C	0,999363	2021-08-07	United States
ORF7a_120_I	ORF7a	120	SRR15626494	27752	C	T	1	2021-08-07	United States
N_63_G	N	63	SRR15626494	28461	A	G	0,991782	2021-08-07	United States
N_203_M	N	203	SRR15626494	28881	G	T	1	2021-08-07	United States
N_215_C	N	215	SRR15626494	28916	G	T	0,998408	2021-08-07	United States
N_377_Y	N	377	SRR15626494	29402	G	T	1	2021-08-07	United States
ORF1ab_805_S	ORF1ab	805	SRR15626495	2679	A	G	0,999799	2021-08-08	United States
ORF1ab_1306_S	ORF1ab	1306	SRR15626495	4181	G	T	0,99901	2021-08-08	United States
ORF1ab_2046_L	ORF1ab	2046	SRR15626495	6402	C	T	0,999358	2021-08-08	United States
ORF1ab_2287_S	ORF1ab	2287	SRR15626495	7124	C	T	1	2021-08-08	United States
ORF1ab_2930_L	ORF1ab	2930	SRR15626495	9053	G	T	0,99978	2021-08-08	United States
ORF1ab_3255_I	ORF1ab	3255	SRR15626495	10029	C	T	1	2021-08-08	United States
ORF1ab_3646_A	ORF1ab	3646	SRR15626495	11201	A	G	0,999744	2021-08-08	United States
ORF1ab_314_L	ORF1ab	314	SRR15626495	14408	C	T	0,999813	2021-08-08	United States
ORF1ab_662_S	ORF1ab	662	SRR15626495	15451	G	A	0,996479	2021-08-08	United States
ORF1ab_1000_L	ORF1ab	1000	SRR15626495	16466	C	T	0,999544	2021-08-08	United States
ORF1ab_1918_V	ORF1ab	1918	SRR15626495	19220	C	T	0,999111	2021-08-08	United States
ORF1ab_2635_H	ORF1ab	2635	SRR15626495	21372	G	T	1	2021-08-08	United States
S_19_R	S	19	SRR15626495	21618	C	G	1	2021-08-08	United States
S_30_H	S	30	SRR15626495	21650	A	C	0,0588697	2021-08-08	United States
S_142_D	S	142	SRR15626495	21987	G	A	0,705357	2021-08-08	United States
S_156_NA	S	156	SRR15626495	22028	G	-AGTTCA	0,990181	2021-08-08	United States
S_452_R	S	452	SRR15626495	22917	T	G	1	2021-08-08	United States
S_478_K	S	478	SRR15626495	22995	C	A	1	2021-08-08	United States
S_614_G	S	614	SRR15626495	23403	A	G	0,999923	2021-08-08	United States
S_681_R	S	681	SRR15626495	23604	C	G	0,999726	2021-08-08	United States
S_950_N	S	950	SRR15626495	24410	G	A	0,985662	2021-08-08	United States
ORF3a_26_L	ORF3a	26	SRR15626495	25469	C	T	1	2021-08-08	United States
ORF3a_95_S	ORF3a	95	SRR15626495	25676	T	C	0,999812	2021-08-08	United States
M_82_T	M	82	SRR15626495	26767	T	C	1	2021-08-08	United States
ORF7a_71_I	ORF7a	71	SRR15626495	27604	G	A	1	2021-08-08	United States
ORF7a_75_NA	ORF7a	75	SRR15626495	27617	A	-TCAGTTACGTGCCAGATCAGTTT	0,204167	2021-08-08	United States
ORF7a_120_I	ORF7a	120	SRR15626495	27752	C	T	1	2021-08-08	United States
ORF7b_40_I	ORF7b	40	SRR15626495	27874	C	T	1	2021-08-08	United States
ORF8_85_S	ORF8	85	SRR15626495	28146	C	T	0,999926	2021-08-08	United States
ORF8_118_NA	ORF8	118	SRR15626495	28247	A	-GATTTC	0,925149	2021-08-08	United States
ORF8_120_L	ORF8	120	SRR15626495	28253	C	A	0,993827	2021-08-08	United States
N_63_G	N	63	SRR15626495	28461	A	G	0,977511	2021-08-08	United States
N_203_M	N	203	SRR15626495	28881	G	T	1	2021-08-08	United States
N_215_C	N	215	SRR15626495	28916	G	T	0,997804	2021-08-08	United States
ORF1ab_1306_S	ORF1ab	1306	SRR15626496	4181	G	T	1	2021-08-07	United States
ORF1ab_2046_L	ORF1ab	2046	SRR15626496	6402	C	T	0,999618	2021-08-07	United States
ORF1ab_2930_L	ORF1ab	2930	SRR15626496	9053	G	T	0,999634	2021-08-07	United States
ORF1ab_3255_I	ORF1ab	3255	SRR15626496	10029	C	T	1	2021-08-07	United States
ORF1ab_3603_NA	ORF1ab	3603	SRR15626496	11074	C	+T	0,106535	2021-08-07	United States
ORF1ab_3606_NA	ORF1ab	3606	SRR15626496	11082	T	-G	0,116946	2021-08-07	United States
ORF1ab_3606_F	ORF1ab	3606	SRR15626496	11083	G	T	0,999949	2021-08-07	United States
ORF1ab_3646_A	ORF1ab	3646	SRR15626496	11201	A	G	0,999613	2021-08-07	United States
ORF1ab_314_L	ORF1ab	314	SRR15626496	14408	C	T	1	2021-08-07	United States
ORF1ab_662_S	ORF1ab	662	SRR15626496	15451	G	A	0,998638	2021-08-07	United States
ORF1ab_1000_L	ORF1ab	1000	SRR15626496	16466	C	T	1	2021-08-07	United States
ORF1ab_1219_S	ORF1ab	1219	SRR15626496	17122	G	T	0,999807	2021-08-07	United States
ORF1ab_1918_V	ORF1ab	1918	SRR15626496	19220	C	T	0,999668	2021-08-07	United States
S_19_R	S	19	SRR15626496	21618	C	G	1	2021-08-07	United States
S_156_NA	S	156	SRR15626496	22028	G	-AGTTCA	0,995451	2021-08-07	United States
S_614_G	S	614	SRR15626496	23403	A	G	0,99979	2021-08-07	United States
S_681_R	S	681	SRR15626496	23604	C	G	1	2021-08-07	United States
S_780_D	S	780	SRR15626496	23902	A	C	0,145631	2021-08-07	United States
S_950_N	S	950	SRR15626496	24410	G	A	0,995953	2021-08-07	United States
ORF3a_26_L	ORF3a	26	SRR15626496	25469	C	T	1	2021-08-07	United States
M_82_T	M	82	SRR15626496	26767	T	C	0,999835	2021-08-07	United States
ORF7b_40_I	ORF7b	40	SRR15626496	27874	C	T	1	2021-08-07	United States
ORF8_118_NA	ORF8	118	SRR15626496	28247	A	-GATTTC	0,867688	2021-08-07	United States
ORF8_120_L	ORF8	120	SRR15626496	28253	C	A	0,991004	2021-08-07	United States
N_63_G	N	63	SRR15626496	28461	A	G	0,995473	2021-08-07	United States
N_203_M	N	203	SRR15626496	28881	G	T	1	2021-08-07	United States
N_215_C	N	215	SRR15626496	28916	G	T	1	2021-08-07	United States
N_254_V	N	254	SRR15626496	29034	C	T	0,0727017	2021-08-07	United States
N_377_Y	N	377	SRR15626496	29402	G	T	1	2021-08-07	United States
ORF1ab_1306_S	ORF1ab	1306	SRR15626497	4181	G	T	1	2021-08-07	United States
ORF1ab_2046_L	ORF1ab	2046	SRR15626497	6402	C	T	0,9991	2021-08-07	United States
ORF1ab_2125_Y	ORF1ab	2125	SRR15626497	6638	C	T	0,999368	2021-08-07	United States
ORF1ab_2287_S	ORF1ab	2287	SRR15626497	7124	C	T	0,999383	2021-08-07	United States
ORF1ab_2554_V	ORF1ab	2554	SRR15626497	7926	C	T	0,999868	2021-08-07	United States
ORF1ab_2797_F	ORF1ab	2797	SRR15626497	8655	C	T	0,994494	2021-08-07	United States
ORF1ab_2930_L	ORF1ab	2930	SRR15626497	9053	G	T	0,999513	2021-08-07	United States
ORF1ab_3255_I	ORF1ab	3255	SRR15626497	10029	C	T	0,999513	2021-08-07	United States
ORF1ab_3646_A	ORF1ab	3646	SRR15626497	11201	A	G	0,99952	2021-08-07	United States
ORF1ab_183_V	ORF1ab	183	SRR15626497	14014	T	G	0,99994	2021-08-07	United States
ORF1ab_314_L	ORF1ab	314	SRR15626497	14408	C	T	1	2021-08-07	United States
ORF1ab_662_S	ORF1ab	662	SRR15626497	15451	G	A	0,99454	2021-08-07	United States
ORF1ab_1000_L	ORF1ab	1000	SRR15626497	16466	C	T	0,999807	2021-08-07	United States
ORF1ab_1087_Y	ORF1ab	1087	SRR15626497	16726	C	T	0,999663	2021-08-07	United States
ORF1ab_1918_V	ORF1ab	1918	SRR15626497	19220	C	T	0,999398	2021-08-07	United States
S_19_R	S	19	SRR15626497	21618	C	G	1	2021-08-07	United States
S_37_C	S	37	SRR15626497	21672	A	G	0,0893182	2021-08-07	United States
S_142_D	S	142	SRR15626497	21987	G	A	0,491256	2021-08-07	United States
S_156_NA	S	156	SRR15626497	22028	G	-AGTTCA	0,989865	2021-08-07	United States
S_452_R	S	452	SRR15626497	22917	T	G	1	2021-08-07	United States
S_478_K	S	478	SRR15626497	22995	C	A	1	2021-08-07	United States
S_614_G	S	614	SRR15626497	23403	A	G	0,999696	2021-08-07	United States
S_681_R	S	681	SRR15626497	23604	C	G	0,998839	2021-08-07	United States
S_950_N	S	950	SRR15626497	24410	G	A	0,881342	2021-08-07	United States
ORF3a_26_L	ORF3a	26	SRR15626497	25469	C	T	0,999756	2021-08-07	United States
M_82_T	M	82	SRR15626497	26767	T	C	0,999929	2021-08-07	United States
ORF7a_82_A	ORF7a	82	SRR15626497	27638	T	C	1	2021-08-07	United States
ORF7a_120_I	ORF7a	120	SRR15626497	27752	C	T	0,999557	2021-08-07	United States
ORF7b_40_I	ORF7b	40	SRR15626497	27874	C	T	1	2021-08-07	United States
ORF8_60_F	ORF8	60	SRR15626497	28073	G	T	1	2021-08-07	United States
ORF8_118_NA	ORF8	118	SRR15626497	28247	A	-GATTTC	0,924161	2021-08-07	United States
ORF8_120_L	ORF8	120	SRR15626497	28253	C	A	1	2021-08-07	United States
N_63_G	N	63	SRR15626497	28461	A	G	0,949491	2021-08-07	United States
N_203_M	N	203	SRR15626497	28881	G	T	0,99936	2021-08-07	United States
N_215_C	N	215	SRR15626497	28916	G	T	0,99916	2021-08-07	United States
N_377_Y	N	377	SRR15626497	29402	G	T	0,998876	2021-08-07	United States
ORF1ab_1306_S	ORF1ab	1306	SRR15626498	4181	G	T	0,99982	2021-08-08	United States
ORF1ab_2046_L	ORF1ab	2046	SRR15626498	6402	C	T	0,999554	2021-08-08	United States
ORF1ab_2287_S	ORF1ab	2287	SRR15626498	7124	C	T	1	2021-08-08	United States
ORF1ab_2930_L	ORF1ab	2930	SRR15626498	9053	G	T	0,99979	2021-08-08	United States
ORF1ab_3255_I	ORF1ab	3255	SRR15626498	10029	C	T	0,999885	2021-08-08	United States
ORF1ab_3646_A	ORF1ab	3646	SRR15626498	11201	A	G	0,99972	2021-08-08	United States
ORF1ab_314_L	ORF1ab	314	SRR15626498	14408	C	T	0,999706	2021-08-08	United States
ORF1ab_662_S	ORF1ab	662	SRR15626498	15451	G	A	0,985915	2021-08-08	United States
ORF1ab_1000_L	ORF1ab	1000	SRR15626498	16466	C	T	0,99947	2021-08-08	United States
ORF1ab_1257_V	ORF1ab	1257	SRR15626498	17236	A	G	0,999889	2021-08-08	United States
ORF1ab_1918_V	ORF1ab	1918	SRR15626498	19220	C	T	0,999708	2021-08-08	United States
S_19_R	S	19	SRR15626498	21618	C	G	0,999302	2021-08-08	United States
S_30_H	S	30	SRR15626498	21650	A	C	0,0686585	2021-08-08	United States
S_142_D	S	142	SRR15626498	21987	G	A	0,736318	2021-08-08	United States
S_156_NA	S	156	SRR15626498	22028	G	-AGTTCA	0,808696	2021-08-08	United States
S_452_R	S	452	SRR15626498	22917	T	G	0,992775	2021-08-08	United States
S_478_K	S	478	SRR15626498	22995	C	A	1	2021-08-08	United States
S_614_G	S	614	SRR15626498	23403	A	G	0,999807	2021-08-08	United States
S_681_R	S	681	SRR15626498	23604	C	G	0,999927	2021-08-08	United States
S_950_N	S	950	SRR15626498	24410	G	A	0,990286	2021-08-08	United States
ORF3a_26_L	ORF3a	26	SRR15626498	25469	C	T	0,999916	2021-08-08	United States
M_82_T	M	82	SRR15626498	26767	T	C	0,99985	2021-08-08	United States
ORF6_22_NA	ORF6	22	SRR15626498	27265	T	-TTAAAGTTTCCATTTGGAATCTTG	0,509378	2021-08-08	United States
ORF6_22_NA	ORF6	22	SRR15626498	27265	T	+A	0,0728519	2021-08-08	United States
ORF7a_82_A	ORF7a	82	SRR15626498	27638	T	C	1	2021-08-08	United States
ORF7a_120_I	ORF7a	120	SRR15626498	27752	C	T	1	2021-08-08	United States
ORF7b_32_F	ORF7b	32	SRR15626498	27849	C	T	0,0623928	2021-08-08	United States
ORF7b_40_I	ORF7b	40	SRR15626498	27874	C	T	0,999771	2021-08-08	United States
ORF8_118_NA	ORF8	118	SRR15626498	28247	A	-GATTTC	0,898246	2021-08-08	United States
ORF8_119_V	ORF8	119	SRR15626498	28249	A	T	0,955752	2021-08-08	United States
ORF8_120_L	ORF8	120	SRR15626498	28253	C	A	0,99464	2021-08-08	United States
N_63_G	N	63	SRR15626498	28461	A	G	0,978331	2021-08-08	United States
N_203_M	N	203	SRR15626498	28881	G	T	0,999754	2021-08-08	United States
N_215_C	N	215	SRR15626498	28916	G	T	0,99949	2021-08-08	United States
N_377_Y	N	377	SRR15626498	29402	G	T	1	2021-08-08	United States
ORF1ab_1306_S	ORF1ab	1306	SRR15626499	4181	G	T	0,999623	2021-08-07	United States
ORF1ab_2046_L	ORF1ab	2046	SRR15626499	6402	C	T	0,999198	2021-08-07	United States
ORF1ab_2266_H	ORF1ab	2266	SRR15626499	7061	T	C	1	2021-08-07	United States
ORF1ab_2287_S	ORF1ab	2287	SRR15626499	7124	C	T	1	2021-08-07	United States
ORF1ab_2930_L	ORF1ab	2930	SRR15626499	9053	G	T	0,999013	2021-08-07	United States
ORF1ab_3255_I	ORF1ab	3255	SRR15626499	10029	C	T	0,999781	2021-08-07	United States
ORF1ab_3646_A	ORF1ab	3646	SRR15626499	11201	A	G	0,99979	2021-08-07	United States
ORF1ab_3731_V	ORF1ab	3731	SRR15626499	11456	A	G	0,999724	2021-08-07	United States
ORF1ab_314_L	ORF1ab	314	SRR15626499	14408	C	T	0,99982	2021-08-07	United States
ORF1ab_662_S	ORF1ab	662	SRR15626499	15451	G	A	0,996792	2021-08-07	United States
ORF1ab_1000_L	ORF1ab	1000	SRR15626499	16466	C	T	0,999783	2021-08-07	United States
ORF1ab_1918_V	ORF1ab	1918	SRR15626499	19220	C	T	0,999705	2021-08-07	United States
S_19_R	S	19	SRR15626499	21618	C	G	1	2021-08-07	United States
S_142_D	S	142	SRR15626499	21987	G	A	0,783133	2021-08-07	United States
S_156_NA	S	156	SRR15626499	22028	G	-AGTTCA	0,99364	2021-08-07	United States
S_452_R	S	452	SRR15626499	22917	T	G	1	2021-08-07	United States
S_478_K	S	478	SRR15626499	22995	C	A	1	2021-08-07	United States
S_614_G	S	614	SRR15626499	23403	A	G	0,999751	2021-08-07	United States
S_681_R	S	681	SRR15626499	23604	C	G	0,999824	2021-08-07	United States
S_950_N	S	950	SRR15626499	24410	G	A	0,984705	2021-08-07	United States
ORF3a_26_L	ORF3a	26	SRR15626499	25469	C	T	1	2021-08-07	United States
M_82_T	M	82	SRR15626499	26767	T	C	0,999836	2021-08-07	United States
ORF7a_82_A	ORF7a	82	SRR15626499	27638	T	C	1	2021-08-07	United States
ORF7a_120_I	ORF7a	120	SRR15626499	27752	C	T	1	2021-08-07	United States
ORF7b_40_I	ORF7b	40	SRR15626499	27874	C	T	0,999677	2021-08-07	United States
ORF8_118_NA	ORF8	118	SRR15626499	28247	A	-GATTTC	0,886058	2021-08-07	United States
ORF8_120_L	ORF8	120	SRR15626499	28253	C	A	0,997295	2021-08-07	United States
N_63_G	N	63	SRR15626499	28461	A	G	0,982259	2021-08-07	United States
N_203_M	N	203	SRR15626499	28881	G	T	0,995378	2021-08-07	United States
N_215_C	N	215	SRR15626499	28916	G	T	1	2021-08-07	United States
N_377_Y	N	377	SRR15626499	29402	G	T	0,997942	2021-08-07	United States
ORF1ab_1039_H	ORF1ab	1039	SRR15626501	3380	T	C	0,0517998	2021-08-07	United States
ORF1ab_1249_P	ORF1ab	1249	SRR15626501	4011	T	C	0,837221	2021-08-07	United States
ORF1ab_1633_D	ORF1ab	1633	SRR15626501	5164	G	T	0,999481	2021-08-07	United States
ORF1ab_1640_L	ORF1ab	1640	SRR15626501	5184	C	T	0,99949	2021-08-07	United States
ORF1ab_2627_Y	ORF1ab	2627	SRR15626501	8144	G	T	1	2021-08-07	United States
ORF1ab_3209_V	ORF1ab	3209	SRR15626501	9891	C	T	0,999753	2021-08-07	United States
ORF1ab_3718_A	ORF1ab	3718	SRR15626501	11418	T	C	1	2021-08-07	United States
ORF1ab_3750_I	ORF1ab	3750	SRR15626501	11514	C	T	0,999627	2021-08-07	United States
ORF1ab_314_L	ORF1ab	314	SRR15626501	14408	C	T	1	2021-08-07	United States
ORF1ab_662_S	ORF1ab	662	SRR15626501	15451	G	A	0,998666	2021-08-07	United States
ORF1ab_1000_L	ORF1ab	1000	SRR15626501	16466	C	T	0,999689	2021-08-07	United States
ORF1ab_2321_L	ORF1ab	2321	SRR15626501	20429	C	T	1	2021-08-07	United States
S_19_R	S	19	SRR15626501	21618	C	G	1	2021-08-07	United States
S_142_D	S	142	SRR15626501	21987	G	A	0,495238	2021-08-07	United States
S_156_NA	S	156	SRR15626501	22028	G	-AGTTCA	0,986175	2021-08-07	United States
S_222_V	S	222	SRR15626501	22227	C	T	1	2021-08-07	United States
S_452_R	S	452	SRR15626501	22917	T	G	0,997416	2021-08-07	United States
S_478_K	S	478	SRR15626501	22995	C	A	1	2021-08-07	United States
S_614_G	S	614	SRR15626501	23403	A	G	0,999591	2021-08-07	United States
S_681_R	S	681	SRR15626501	23604	C	G	1	2021-08-07	United States
S_950_N	S	950	SRR15626501	24410	G	A	0,734536	2021-08-07	United States
ORF3a_26_L	ORF3a	26	SRR15626501	25469	C	T	1	2021-08-07	United States
M_82_T	M	82	SRR15626501	26767	T	C	1	2021-08-07	United States
ORF7a_82_A	ORF7a	82	SRR15626501	27638	T	C	1	2021-08-07	United States
ORF7a_120_I	ORF7a	120	SRR15626501	27752	C	T	1	2021-08-07	United States
ORF8_118_NA	ORF8	118	SRR15626501	28247	A	-GATTTC	0,961275	2021-08-07	United States
N_18_V	N	18	SRR15626501	28326	G	T	1	2021-08-07	United States
N_63_G	N	63	SRR15626501	28461	A	G	0,805259	2021-08-07	United States
N_135_I	N	135	SRR15626501	28677	C	T	1	2021-08-07	United States
N_203_M	N	203	SRR15626501	28881	G	T	0,998894	2021-08-07	United States
N_377_Y	N	377	SRR15626501	29402	G	T	1	2021-08-07	United States
ORF1ab_1633_D	ORF1ab	1633	SRR15626502	5164	G	T	0,999906	2021-08-06	United States
ORF1ab_1640_L	ORF1ab	1640	SRR15626502	5184	C	T	0,999723	2021-08-06	United States
ORF1ab_1826_D	ORF1ab	1826	SRR15626502	5743	G	C	0,0625232	2021-08-06	United States
ORF1ab_1827_H	ORF1ab	1827	SRR15626502	5744	T	C	0,0625331	2021-08-06	United States
ORF1ab_3209_V	ORF1ab	3209	SRR15626502	9891	C	T	0,999785	2021-08-06	United States
ORF1ab_3718_A	ORF1ab	3718	SRR15626502	11418	T	C	0,999868	2021-08-06	United States
ORF1ab_3750_I	ORF1ab	3750	SRR15626502	11514	C	T	0,999501	2021-08-06	United States
ORF1ab_314_L	ORF1ab	314	SRR15626502	14408	C	T	0,99944	2021-08-06	United States
ORF1ab_662_S	ORF1ab	662	SRR15626502	15451	G	A	0,998284	2021-08-06	United States
ORF1ab_1000_L	ORF1ab	1000	SRR15626502	16466	C	T	0,999937	2021-08-06	United States
S_19_R	S	19	SRR15626502	21618	C	G	0,999748	2021-08-06	United States
S_142_D	S	142	SRR15626502	21987	G	A	0,459091	2021-08-06	United States
S_156_NA	S	156	SRR15626502	22028	G	-AGTTCA	0,996019	2021-08-06	United States
S_222_V	S	222	SRR15626502	22227	C	T	0,99956	2021-08-06	United States
S_452_R	S	452	SRR15626502	22917	T	G	0,999134	2021-08-06	United States
S_478_K	S	478	SRR15626502	22995	C	A	0,999233	2021-08-06	United States
S_614_G	S	614	SRR15626502	23403	A	G	0,999686	2021-08-06	United States
S_681_R	S	681	SRR15626502	23604	C	G	1	2021-08-06	United States
S_950_N	S	950	SRR15626502	24410	G	A	0,90378	2021-08-06	United States
ORF3a_26_L	ORF3a	26	SRR15626502	25469	C	T	1	2021-08-06	United States
ORF3a_151_I	ORF3a	151	SRR15626502	25844	C	T	0,620376	2021-08-06	United States
M_82_T	M	82	SRR15626502	26767	T	C	1	2021-08-06	United States
ORF7a_82_A	ORF7a	82	SRR15626502	27638	T	C	1	2021-08-06	United States
ORF7a_120_I	ORF7a	120	SRR15626502	27752	C	T	1	2021-08-06	United States
ORF8_118_NA	ORF8	118	SRR15626502	28247	A	-GATTTC	0,930978	2021-08-06	United States
ORF8_120_L	ORF8	120	SRR15626502	28253	C	A	0,996689	2021-08-06	United States
N_18_V	N	18	SRR15626502	28326	G	T	0,999802	2021-08-06	United States
N_63_G	N	63	SRR15626502	28461	A	G	0,979033	2021-08-06	United States
N_203_M	N	203	SRR15626502	28881	G	T	0,999793	2021-08-06	United States
N_377_Y	N	377	SRR15626502	29402	G	T	0,999099	2021-08-06	United States
ORF1ab_1306_S	ORF1ab	1306	SRR15626505	4181	G	T	0,999832	2021-08-07	United States
ORF1ab_2046_L	ORF1ab	2046	SRR15626505	6402	C	T	0,999194	2021-08-07	United States
ORF1ab_2287_S	ORF1ab	2287	SRR15626505	7124	C	T	1	2021-08-07	United States
ORF1ab_2930_L	ORF1ab	2930	SRR15626505	9053	G	T	0,999919	2021-08-07	United States
ORF1ab_3255_I	ORF1ab	3255	SRR15626505	10029	C	T	0,99992	2021-08-07	United States
ORF1ab_3646_A	ORF1ab	3646	SRR15626505	11201	A	G	0,999715	2021-08-07	United States
ORF1ab_3731_V	ORF1ab	3731	SRR15626505	11456	A	G	0,999745	2021-08-07	United States
ORF1ab_314_L	ORF1ab	314	SRR15626505	14408	C	T	0,999625	2021-08-07	United States
ORF1ab_662_S	ORF1ab	662	SRR15626505	15451	G	A	0,994389	2021-08-07	United States
ORF1ab_711_G	ORF1ab	711	SRR15626505	15599	T	G	0,999932	2021-08-07	United States
ORF1ab_1000_L	ORF1ab	1000	SRR15626505	16466	C	T	0,999652	2021-08-07	United States
ORF1ab_1645_L	ORF1ab	1645	SRR15626505	18401	C	T	0,999603	2021-08-07	United States
ORF1ab_1918_V	ORF1ab	1918	SRR15626505	19220	C	T	0,9996	2021-08-07	United States
S_19_R	S	19	SRR15626505	21618	C	G	1	2021-08-07	United States
S_142_D	S	142	SRR15626505	21987	G	A	0,603499	2021-08-07	United States
S_156_NA	S	156	SRR15626505	22028	G	-AGTTCA	0,997134	2021-08-07	United States
S_452_R	S	452	SRR15626505	22917	T	G	0,999159	2021-08-07	United States
S_478_K	S	478	SRR15626505	22995	C	A	0,998622	2021-08-07	United States
S_614_G	S	614	SRR15626505	23403	A	G	0,999585	2021-08-07	United States
S_681_R	S	681	SRR15626505	23604	C	G	0,997173	2021-08-07	United States
S_809_S	S	809	SRR15626505	23987	C	T	0,999671	2021-08-07	United States
S_950_N	S	950	SRR15626505	24410	G	A	0,977248	2021-08-07	United States
ORF3a_26_L	ORF3a	26	SRR15626505	25469	C	T	0,999938	2021-08-07	United States
M_3_N	M	3	SRR15626505	26529	G	A	0,99638	2021-08-07	United States
M_82_T	M	82	SRR15626505	26767	T	C	0,999865	2021-08-07	United States
ORF7a_82_A	ORF7a	82	SRR15626505	27638	T	C	0,996461	2021-08-07	United States
ORF7a_120_I	ORF7a	120	SRR15626505	27752	C	T	1	2021-08-07	United States
ORF7b_40_I	ORF7b	40	SRR15626505	27874	C	T	0,99961	2021-08-07	United States
ORF8_118_NA	ORF8	118	SRR15626505	28247	A	-GATTTC	0,936439	2021-08-07	United States
ORF8_119_V	ORF8	119	SRR15626505	28249	A	T	0,948529	2021-08-07	United States
ORF8_120_L	ORF8	120	SRR15626505	28253	C	A	0,990441	2021-08-07	United States
N_63_G	N	63	SRR15626505	28461	A	G	0,962393	2021-08-07	United States
N_203_M	N	203	SRR15626505	28881	G	T	0,999088	2021-08-07	United States
N_215_C	N	215	SRR15626505	28916	G	T	0,999602	2021-08-07	United States
N_377_Y	N	377	SRR15626505	29402	G	T	0,999286	2021-08-07	United States
ORF1ab_938_V	ORF1ab	938	SRR15626506	3078	A	T	0,0767967	2021-08-07	United States
ORF1ab_1306_S	ORF1ab	1306	SRR15626506	4181	G	T	0,999948	2021-08-07	United States
ORF1ab_2046_L	ORF1ab	2046	SRR15626506	6402	C	T	0,999419	2021-08-07	United States
ORF1ab_2287_S	ORF1ab	2287	SRR15626506	7124	C	T	0,999495	2021-08-07	United States
ORF1ab_2930_L	ORF1ab	2930	SRR15626506	9053	G	T	0,999778	2021-08-07	United States
ORF1ab_3255_I	ORF1ab	3255	SRR15626506	10029	C	T	0,999916	2021-08-07	United States
ORF1ab_3646_A	ORF1ab	3646	SRR15626506	11201	A	G	0,999535	2021-08-07	United States
ORF1ab_3731_V	ORF1ab	3731	SRR15626506	11456	A	G	0,999583	2021-08-07	United States
ORF1ab_314_L	ORF1ab	314	SRR15626506	14408	C	T	0,999311	2021-08-07	United States
ORF1ab_662_S	ORF1ab	662	SRR15626506	15451	G	A	0,998419	2021-08-07	United States
ORF1ab_711_G	ORF1ab	711	SRR15626506	15599	T	G	1	2021-08-07	United States
ORF1ab_1000_L	ORF1ab	1000	SRR15626506	16466	C	T	0,999839	2021-08-07	United States
ORF1ab_1375_L	ORF1ab	1375	SRR15626506	17590	G	T	0,999742	2021-08-07	United States
ORF1ab_1645_L	ORF1ab	1645	SRR15626506	18401	C	T	0,999755	2021-08-07	United States
ORF1ab_1918_V	ORF1ab	1918	SRR15626506	19220	C	T	0,999753	2021-08-07	United States
S_19_R	S	19	SRR15626506	21618	C	G	1	2021-08-07	United States
S_142_D	S	142	SRR15626506	21987	G	A	0,692308	2021-08-07	United States
S_156_NA	S	156	SRR15626506	22028	G	-AGTTCA	0,987893	2021-08-07	United States
S_452_R	S	452	SRR15626506	22917	T	G	0,999232	2021-08-07	United States
S_478_K	S	478	SRR15626506	22995	C	A	1	2021-08-07	United States
S_614_G	S	614	SRR15626506	23403	A	G	0,99983	2021-08-07	United States
S_681_R	S	681	SRR15626506	23604	C	G	0,999604	2021-08-07	United States
S_809_S	S	809	SRR15626506	23987	C	T	0,999729	2021-08-07	United States
S_950_N	S	950	SRR15626506	24410	G	A	0,94289	2021-08-07	United States
ORF3a_26_L	ORF3a	26	SRR15626506	25469	C	T	1	2021-08-07	United States
M_3_N	M	3	SRR15626506	26529	G	A	0,980885	2021-08-07	United States
M_82_T	M	82	SRR15626506	26767	T	C	0,999923	2021-08-07	United States
ORF7a_82_A	ORF7a	82	SRR15626506	27638	T	C	0,999651	2021-08-07	United States
ORF7a_120_I	ORF7a	120	SRR15626506	27752	C	T	0,999752	2021-08-07	United States
ORF7b_40_I	ORF7b	40	SRR15626506	27874	C	T	0,999619	2021-08-07	United States
ORF8_118_NA	ORF8	118	SRR15626506	28247	A	-GATTTC	0,940066	2021-08-07	United States
ORF8_120_L	ORF8	120	SRR15626506	28253	C	A	0,99022	2021-08-07	United States
N_63_G	N	63	SRR15626506	28461	A	G	0,964643	2021-08-07	United States
N_203_M	N	203	SRR15626506	28881	G	T	0,999841	2021-08-07	United States
N_215_C	N	215	SRR15626506	28916	G	T	0,999545	2021-08-07	United States
N_377_Y	N	377	SRR15626506	29402	G	T	0,999947	2021-08-07	United States
ORF1ab_1640_L	ORF1ab	1640	SRR15626509	5184	C	T	0,999372	2021-08-06	United States
ORF1ab_2106_I	ORF1ab	2106	SRR15626509	6582	C	T	1	2021-08-06	United States
ORF1ab_3209_V	ORF1ab	3209	SRR15626509	9891	C	T	0,999641	2021-08-06	United States
ORF1ab_3718_A	ORF1ab	3718	SRR15626509	11418	T	C	0,999869	2021-08-06	United States
ORF1ab_3750_I	ORF1ab	3750	SRR15626509	11514	C	T	0,999633	2021-08-06	United States
ORF1ab_3781_I	ORF1ab	3781	SRR15626509	11606	C	A	0,999853	2021-08-06	United States
ORF1ab_314_L	ORF1ab	314	SRR15626509	14408	C	T	1	2021-08-06	United States
ORF1ab_662_S	ORF1ab	662	SRR15626509	15451	G	A	0,998301	2021-08-06	United States
ORF1ab_1000_L	ORF1ab	1000	SRR15626509	16466	C	T	0,999837	2021-08-06	United States
S_19_R	S	19	SRR15626509	21618	C	G	0,999808	2021-08-06	United States
S_142_D	S	142	SRR15626509	21987	G	A	0,4991	2021-08-06	United States
S_156_NA	S	156	SRR15626509	22028	G	-AGTTCA	0,991747	2021-08-06	United States
S_222_V	S	222	SRR15626509	22227	C	T	0,999821	2021-08-06	United States
S_452_R	S	452	SRR15626509	22917	T	G	0,99962	2021-08-06	United States
S_478_K	S	478	SRR15626509	22995	C	A	1	2021-08-06	United States
S_614_G	S	614	SRR15626509	23403	A	G	0,999907	2021-08-06	United States
S_681_R	S	681	SRR15626509	23604	C	G	1	2021-08-06	United States
S_950_N	S	950	SRR15626509	24410	G	A	0,894699	2021-08-06	United States
ORF3a_26_L	ORF3a	26	SRR15626509	25469	C	T	1	2021-08-06	United States
ORF3a_85_F	ORF3a	85	SRR15626509	25647	G	T	0,999094	2021-08-06	United States
ORF3a_224_C	ORF3a	224	SRR15626509	26062	G	T	0,999704	2021-08-06	United States
M_82_T	M	82	SRR15626509	26767	T	C	0,999732	2021-08-06	United States
M_197_N	M	197	SRR15626509	27112	G	A	0,999353	2021-08-06	United States
ORF7a_120_I	ORF7a	120	SRR15626509	27752	C	T	0,99978	2021-08-06	United States
ORF8_118_NA	ORF8	118	SRR15626509	28247	A	-GATTTC	0,931934	2021-08-06	United States
ORF8_120_L	ORF8	120	SRR15626509	28253	C	A	0,98411	2021-08-06	United States
N_63_G	N	63	SRR15626509	28461	A	G	0,958472	2021-08-06	United States
N_203_M	N	203	SRR15626509	28881	G	T	0,999499	2021-08-06	United States
N_377_Y	N	377	SRR15626509	29402	G	T	0,999441	2021-08-06	United States
ORF1ab_265_I	ORF1ab	265	SRR15626512	1059	C	T	0,999639	2021-08-07	United States
ORF1ab_1306_S	ORF1ab	1306	SRR15626512	4181	G	T	0,999841	2021-08-07	United States
ORF1ab_2046_L	ORF1ab	2046	SRR15626512	6402	C	T	0,999301	2021-08-07	United States
ORF1ab_2287_S	ORF1ab	2287	SRR15626512	7124	C	T	0,999441	2021-08-07	United States
ORF1ab_2930_L	ORF1ab	2930	SRR15626512	9053	G	T	0,999328	2021-08-07	United States
ORF1ab_3255_I	ORF1ab	3255	SRR15626512	10029	C	T	0,999939	2021-08-07	United States
ORF1ab_3646_A	ORF1ab	3646	SRR15626512	11201	A	G	0,999682	2021-08-07	United States
ORF1ab_314_L	ORF1ab	314	SRR15626512	14408	C	T	0,999745	2021-08-07	United States
ORF1ab_662_S	ORF1ab	662	SRR15626512	15451	G	A	0,997899	2021-08-07	United States
ORF1ab_1000_L	ORF1ab	1000	SRR15626512	16466	C	T	0,999858	2021-08-07	United States
ORF1ab_1918_V	ORF1ab	1918	SRR15626512	19220	C	T	0,999578	2021-08-07	United States
S_19_R	S	19	SRR15626512	21618	C	G	1	2021-08-07	United States
S_95_I	S	95	SRR15626512	21846	C	T	1	2021-08-07	United States
S_142_D	S	142	SRR15626512	21987	G	A	0,497534	2021-08-07	United States
S_156_NA	S	156	SRR15626512	22028	G	-AGTTCA	0,995143	2021-08-07	United States
S_452_R	S	452	SRR15626512	22917	T	G	0,999476	2021-08-07	United States
S_478_K	S	478	SRR15626512	22995	C	A	0,999783	2021-08-07	United States
S_614_G	S	614	SRR15626512	23403	A	G	0,999818	2021-08-07	United States
S_681_R	S	681	SRR15626512	23604	C	G	0,99989	2021-08-07	United States
S_950_N	S	950	SRR15626512	24410	G	A	0,914792	2021-08-07	United States
ORF3a_26_L	ORF3a	26	SRR15626512	25469	C	T	1	2021-08-07	United States
M_82_T	M	82	SRR15626512	26767	T	C	0,999685	2021-08-07	United States
ORF6_46_V	ORF6	46	SRR15626512	27338	A	T	0,999799	2021-08-07	United States
ORF7a_82_A	ORF7a	82	SRR15626512	27638	T	C	0,999707	2021-08-07	United States
ORF7a_120_I	ORF7a	120	SRR15626512	27752	C	T	1	2021-08-07	United States
ORF7b_40_I	ORF7b	40	SRR15626512	27874	C	T	0,999751	2021-08-07	United States
ORF8_118_NA	ORF8	118	SRR15626512	28247	A	-GATTTC	0,922203	2021-08-07	United States
ORF8_120_L	ORF8	120	SRR15626512	28253	C	A	0,989637	2021-08-07	United States
N_63_G	N	63	SRR15626512	28461	A	G	0,969609	2021-08-07	United States
N_203_M	N	203	SRR15626512	28881	G	T	0,999629	2021-08-07	United States
N_215_C	N	215	SRR15626512	28916	G	T	0,999289	2021-08-07	United States
N_377_Y	N	377	SRR15626512	29402	G	T	0,999182	2021-08-07	United States
ORF1ab_516_NA	ORF1ab	516	SRR15626514	1813	T	+A	0,0552114	2021-08-07	United States
ORF1ab_708_I	ORF1ab	708	SRR15626514	2388	C	T	0,5175	2021-08-07	United States
ORF1ab_1306_S	ORF1ab	1306	SRR15626514	4181	G	T	0,999416	2021-08-07	United States
ORF1ab_2046_L	ORF1ab	2046	SRR15626514	6402	C	T	0,999622	2021-08-07	United States
ORF1ab_2144_NA	ORF1ab	2144	SRR15626514	6696	C	+T	0,0688613	2021-08-07	United States
ORF1ab_2930_L	ORF1ab	2930	SRR15626514	9053	G	T	0,999851	2021-08-07	United States
ORF1ab_3255_I	ORF1ab	3255	SRR15626514	10029	C	T	1	2021-08-07	United States
ORF1ab_3604_L	ORF1ab	3604	SRR15626514	11075	T	C	0,0677082	2021-08-07	United States
ORF1ab_3646_A	ORF1ab	3646	SRR15626514	11201	A	G	0,999788	2021-08-07	United States
ORF1ab_314_L	ORF1ab	314	SRR15626514	14408	C	T	1	2021-08-07	United States
ORF1ab_662_S	ORF1ab	662	SRR15626514	15451	G	A	0,994412	2021-08-07	United States
ORF1ab_1000_L	ORF1ab	1000	SRR15626514	16466	C	T	1	2021-08-07	United States
ORF1ab_1257_V	ORF1ab	1257	SRR15626514	17236	A	G	0,999888	2021-08-07	United States
ORF1ab_1918_V	ORF1ab	1918	SRR15626514	19220	C	T	0,999256	2021-08-07	United States
S_19_R	S	19	SRR15626514	21618	C	G	1	2021-08-07	United States
S_30_H	S	30	SRR15626514	21650	A	C	0,058296	2021-08-07	United States
S_142_D	S	142	SRR15626514	21987	G	A	0,90942	2021-08-07	United States
S_156_NA	S	156	SRR15626514	22028	G	-AGTTCA	0,991335	2021-08-07	United States
S_614_G	S	614	SRR15626514	23403	A	G	0,999812	2021-08-07	United States
S_681_R	S	681	SRR15626514	23604	C	G	1	2021-08-07	United States
S_695_H	S	695	SRR15626514	23645	T	C	0,0580628	2021-08-07	United States
S_950_N	S	950	SRR15626514	24410	G	A	0,99212	2021-08-07	United States
S_1099_D	S	1099	SRR15626514	24858	G	A	0,053566	2021-08-07	United States
ORF3a_26_L	ORF3a	26	SRR15626514	25469	C	T	1	2021-08-07	United States
ORF3a_76_S	ORF3a	76	SRR15626514	25618	G	A	0,0515294	2021-08-07	United States
ORF3a_104_S	ORF3a	104	SRR15626514	25702	C	T	0,998049	2021-08-07	United States
M_82_T	M	82	SRR15626514	26767	T	C	0,999845	2021-08-07	United States
ORF7b_40_I	ORF7b	40	SRR15626514	27874	C	T	1	2021-08-07	United States
ORF8_118_NA	ORF8	118	SRR15626514	28247	A	-GATTTC	0,93063	2021-08-07	United States
ORF8_120_L	ORF8	120	SRR15626514	28253	C	A	1	2021-08-07	United States
N_63_G	N	63	SRR15626514	28461	A	G	0,983191	2021-08-07	United States
N_203_M	N	203	SRR15626514	28881	G	T	1	2021-08-07	United States
N_208_S	N	208	SRR15626514	28895	G	T	1	2021-08-07	United States
N_215_C	N	215	SRR15626514	28916	G	T	1	2021-08-07	United States
ORF1ab_1306_S	ORF1ab	1306	SRR15626519	4181	G	T	0,999697	2021-08-07	United States
ORF1ab_2046_L	ORF1ab	2046	SRR15626519	6402	C	T	0,999274	2021-08-07	United States
ORF1ab_2287_S	ORF1ab	2287	SRR15626519	7124	C	T	0,999742	2021-08-07	United States
ORF1ab_2828_V	ORF1ab	2828	SRR15626519	8748	C	T	0,999857	2021-08-07	United States
ORF1ab_2930_L	ORF1ab	2930	SRR15626519	9053	G	T	0,9997	2021-08-07	United States
ORF1ab_3255_I	ORF1ab	3255	SRR15626519	10029	C	T	0,999747	2021-08-07	United States
ORF1ab_3646_A	ORF1ab	3646	SRR15626519	11201	A	G	0,999462	2021-08-07	United States
ORF1ab_314_L	ORF1ab	314	SRR15626519	14408	C	T	0,999922	2021-08-07	United States
ORF1ab_662_S	ORF1ab	662	SRR15626519	15451	G	A	0,998183	2021-08-07	United States
ORF1ab_1000_L	ORF1ab	1000	SRR15626519	16466	C	T	0,999687	2021-08-07	United States
ORF1ab_1257_V	ORF1ab	1257	SRR15626519	17236	A	G	0,99989	2021-08-07	United States
ORF1ab_1918_V	ORF1ab	1918	SRR15626519	19220	C	T	0,998313	2021-08-07	United States
S_19_R	S	19	SRR15626519	21618	C	G	0,999855	2021-08-07	United States
S_142_D	S	142	SRR15626519	21987	G	A	0,29708	2021-08-07	United States
S_156_NA	S	156	SRR15626519	22028	G	-AGTTCA	0,988929	2021-08-07	United States
S_299_I	S	299	SRR15626519	22458	C	T	0,999389	2021-08-07	United States
S_452_R	S	452	SRR15626519	22917	T	G	1	2021-08-07	United States
S_478_K	S	478	SRR15626519	22995	C	A	0,999763	2021-08-07	United States
S_614_G	S	614	SRR15626519	23403	A	G	0,999808	2021-08-07	United States
S_681_R	S	681	SRR15626519	23604	C	G	0,999581	2021-08-07	United States
S_950_N	S	950	SRR15626519	24410	G	A	0,757075	2021-08-07	United States
ORF3a_26_L	ORF3a	26	SRR15626519	25469	C	T	0,99978	2021-08-07	United States
M_82_T	M	82	SRR15626519	26767	T	C	0,999877	2021-08-07	United States
ORF7a_82_A	ORF7a	82	SRR15626519	27638	T	C	0,999563	2021-08-07	United States
ORF7a_120_I	ORF7a	120	SRR15626519	27752	C	T	0,999789	2021-08-07	United States
ORF7b_40_I	ORF7b	40	SRR15626519	27874	C	T	0,999796	2021-08-07	United States
ORF8_118_NA	ORF8	118	SRR15626519	28247	A	-GATTTC	0,929189	2021-08-07	United States
ORF8_120_L	ORF8	120	SRR15626519	28253	C	A	0,995163	2021-08-07	United States
N_63_G	N	63	SRR15626519	28461	A	G	0,914824	2021-08-07	United States
N_203_M	N	203	SRR15626519	28881	G	T	0,999711	2021-08-07	United States
N_215_C	N	215	SRR15626519	28916	G	T	0,99962	2021-08-07	United States
N_377_Y	N	377	SRR15626519	29402	G	T	0,998892	2021-08-07	United States
ORF1ab_1306_S	ORF1ab	1306	SRR15626520	4181	G	T	1	2021-08-07	United States
ORF1ab_1610_Y	ORF1ab	1610	SRR15626520	5093	C	T	1	2021-08-07	United States
ORF1ab_2046_L	ORF1ab	2046	SRR15626520	6402	C	T	0,998355	2021-08-07	United States
ORF1ab_2930_L	ORF1ab	2930	SRR15626520	9053	G	T	1	2021-08-07	United States
ORF1ab_3255_I	ORF1ab	3255	SRR15626520	10029	C	T	0,997812	2021-08-07	United States
ORF1ab_3646_A	ORF1ab	3646	SRR15626520	11201	A	G	0,998696	2021-08-07	United States
ORF1ab_3976_F	ORF1ab	3976	SRR15626520	12191	G	T	0,999885	2021-08-07	United States
ORF1ab_4179_K	ORF1ab	4179	SRR15626520	12801	G	A	0,997772	2021-08-07	United States
ORF1ab_314_L	ORF1ab	314	SRR15626520	14408	C	T	0,99871	2021-08-07	United States
ORF1ab_662_S	ORF1ab	662	SRR15626520	15451	G	A	0,995925	2021-08-07	United States
ORF1ab_1000_L	ORF1ab	1000	SRR15626520	16466	C	T	1	2021-08-07	United States
ORF1ab_1918_V	ORF1ab	1918	SRR15626520	19220	C	T	0,998972	2021-08-07	United States
S_19_R	S	19	SRR15626520	21618	C	G	1	2021-08-07	United States
S_156_NA	S	156	SRR15626520	22028	G	-AGTTCA	0,986767	2021-08-07	United States
S_614_G	S	614	SRR15626520	23403	A	G	0,999844	2021-08-07	United States
S_681_R	S	681	SRR15626520	23604	C	G	1	2021-08-07	United States
S_950_N	S	950	SRR15626520	24410	G	A	0,986784	2021-08-07	United States
S_1122_L	S	1122	SRR15626520	24926	G	T	1	2021-08-07	United States
ORF3a_26_L	ORF3a	26	SRR15626520	25469	C	T	1	2021-08-07	United States
ORF3a_239_Q	ORF3a	239	SRR15626520	26107	G	C	1	2021-08-07	United States
M_82_T	M	82	SRR15626520	26767	T	C	1	2021-08-07	United States
ORF7b_40_I	ORF7b	40	SRR15626520	27874	C	T	1	2021-08-07	United States
ORF8_118_NA	ORF8	118	SRR15626520	28247	A	-GATTTC	0,94494	2021-08-07	United States
ORF8_120_L	ORF8	120	SRR15626520	28253	C	A	0,997619	2021-08-07	United States
N_63_G	N	63	SRR15626520	28461	A	G	0,979776	2021-08-07	United States
N_203_M	N	203	SRR15626520	28881	G	T	1	2021-08-07	United States
N_215_C	N	215	SRR15626520	28916	G	T	0,995816	2021-08-07	United States
N_254_V	N	254	SRR15626520	29034	C	T	0,0679012	2021-08-07	United States
ORF1ab_1633_D	ORF1ab	1633	SRR15626522	5164	G	T	0,999699	2021-08-06	United States
ORF1ab_1640_L	ORF1ab	1640	SRR15626522	5184	C	T	0,99985	2021-08-06	United States
ORF1ab_3209_V	ORF1ab	3209	SRR15626522	9891	C	T	0,999753	2021-08-06	United States
ORF1ab_3718_A	ORF1ab	3718	SRR15626522	11418	T	C	0,999553	2021-08-06	United States
ORF1ab_3750_I	ORF1ab	3750	SRR15626522	11514	C	T	0,999913	2021-08-06	United States
ORF1ab_4204_A	ORF1ab	4204	SRR15626522	12875	A	G	0,999546	2021-08-06	United States
ORF1ab_240_M	ORF1ab	240	SRR15626522	14186	G	T	0,993846	2021-08-06	United States
ORF1ab_314_L	ORF1ab	314	SRR15626522	14408	C	T	0,998725	2021-08-06	United States
ORF1ab_662_S	ORF1ab	662	SRR15626522	15451	G	A	0,997853	2021-08-06	United States
ORF1ab_1000_L	ORF1ab	1000	SRR15626522	16466	C	T	0,999765	2021-08-06	United States
S_19_R	S	19	SRR15626522	21618	C	G	0,999763	2021-08-06	United States
S_142_D	S	142	SRR15626522	21987	G	A	0,513072	2021-08-06	United States
S_156_NA	S	156	SRR15626522	22028	G	-AGTTCA	0,995458	2021-08-06	United States
S_222_V	S	222	SRR15626522	22227	C	T	0,999461	2021-08-06	United States
S_289_I	S	289	SRR15626522	22427	G	A	1	2021-08-06	United States
S_452_R	S	452	SRR15626522	22917	T	G	0,99747	2021-08-06	United States
S_478_K	S	478	SRR15626522	22995	C	A	1	2021-08-06	United States
S_614_G	S	614	SRR15626522	23403	A	G	0,999802	2021-08-06	United States
S_681_R	S	681	SRR15626522	23604	C	G	1	2021-08-06	United States
S_950_N	S	950	SRR15626522	24410	G	A	0,956501	2021-08-06	United States
ORF3a_26_L	ORF3a	26	SRR15626522	25469	C	T	0,999394	2021-08-06	United States
M_82_T	M	82	SRR15626522	26767	T	C	1	2021-08-06	United States
ORF7a_82_A	ORF7a	82	SRR15626522	27638	T	C	1	2021-08-06	United States
ORF7a_120_I	ORF7a	120	SRR15626522	27752	C	T	0,999631	2021-08-06	United States
ORF8_118_NA	ORF8	118	SRR15626522	28247	A	-GATTTC	0,909219	2021-08-06	United States
ORF8_120_L	ORF8	120	SRR15626522	28253	C	A	1	2021-08-06	United States
N_18_V	N	18	SRR15626522	28326	G	T	0,999884	2021-08-06	United States
N_63_G	N	63	SRR15626522	28461	A	G	0,985624	2021-08-06	United States
N_203_M	N	203	SRR15626522	28881	G	T	0,999376	2021-08-06	United States
N_377_Y	N	377	SRR15626522	29402	G	T	0,999636	2021-08-06	United States
ORF1ab_727_A	ORF1ab	727	SRR15626523	2444	A	G	1	2021-08-07	United States
ORF1ab_1013_D	ORF1ab	1013	SRR15626523	3304	G	T	0,999682	2021-08-07	United States
ORF1ab_1306_S	ORF1ab	1306	SRR15626523	4181	G	T	0,99985	2021-08-07	United States
ORF1ab_1841_F	ORF1ab	1841	SRR15626523	5787	C	T	0,999634	2021-08-07	United States
ORF1ab_2046_L	ORF1ab	2046	SRR15626523	6402	C	T	0,999647	2021-08-07	United States
ORF1ab_2287_S	ORF1ab	2287	SRR15626523	7124	C	T	0,999246	2021-08-07	United States
ORF1ab_2800_I	ORF1ab	2800	SRR15626523	8664	C	T	0,107954	2021-08-07	United States
ORF1ab_2930_L	ORF1ab	2930	SRR15626523	9053	G	T	0,999231	2021-08-07	United States
ORF1ab_3255_I	ORF1ab	3255	SRR15626523	10029	C	T	0,999919	2021-08-07	United States
ORF1ab_3646_A	ORF1ab	3646	SRR15626523	11201	A	G	0,999413	2021-08-07	United States
ORF1ab_314_L	ORF1ab	314	SRR15626523	14408	C	T	1	2021-08-07	United States
ORF1ab_482_S	ORF1ab	482	SRR15626523	14912	A	G	0,859846	2021-08-07	United States
ORF1ab_662_S	ORF1ab	662	SRR15626523	15451	G	A	0,997075	2021-08-07	United States
ORF1ab_1000_L	ORF1ab	1000	SRR15626523	16466	C	T	0,999858	2021-08-07	United States
ORF1ab_1918_V	ORF1ab	1918	SRR15626523	19220	C	T	0,999049	2021-08-07	United States
ORF1ab_2635_H	ORF1ab	2635	SRR15626523	21372	G	T	0,972856	2021-08-07	United States
S_19_R	S	19	SRR15626523	21618	C	G	1	2021-08-07	United States
S_95_I	S	95	SRR15626523	21846	C	T	1	2021-08-07	United States
S_142_D	S	142	SRR15626523	21987	G	A	0,542683	2021-08-07	United States
S_156_NA	S	156	SRR15626523	22028	G	-AGTTCA	0,997966	2021-08-07	United States
S_452_R	S	452	SRR15626523	22917	T	G	1	2021-08-07	United States
S_478_K	S	478	SRR15626523	22995	C	A	1	2021-08-07	United States
S_614_G	S	614	SRR15626523	23403	A	G	0,999807	2021-08-07	United States
S_681_R	S	681	SRR15626523	23604	C	G	1	2021-08-07	United States
S_950_N	S	950	SRR15626523	24410	G	A	0,834458	2021-08-07	United States
ORF3a_26_L	ORF3a	26	SRR15626523	25469	C	T	1	2021-08-07	United States
M_82_T	M	82	SRR15626523	26767	T	C	1	2021-08-07	United States
ORF7a_71_I	ORF7a	71	SRR15626523	27604	G	A	1	2021-08-07	United States
ORF7a_82_A	ORF7a	82	SRR15626523	27638	T	C	1	2021-08-07	United States
ORF7a_120_I	ORF7a	120	SRR15626523	27752	C	T	1	2021-08-07	United States
ORF7b_40_I	ORF7b	40	SRR15626523	27874	C	T	1	2021-08-07	United States
ORF8_118_NA	ORF8	118	SRR15626523	28247	A	-GATTTC	0,917664	2021-08-07	United States
ORF8_120_L	ORF8	120	SRR15626523	28253	C	A	0,993902	2021-08-07	United States
N_13_S	N	13	SRR15626523	28310	C	T	0,999861	2021-08-07	United States
N_63_G	N	63	SRR15626523	28461	A	G	0,969345	2021-08-07	United States
N_203_M	N	203	SRR15626523	28881	G	T	0,999608	2021-08-07	United States
N_215_C	N	215	SRR15626523	28916	G	T	0,999614	2021-08-07	United States
N_377_Y	N	377	SRR15626523	29402	G	T	1	2021-08-07	United States
ORF1ab_206_V	ORF1ab	206	SRR15626524	882	C	T	0,351199	2021-08-07	United States
ORF1ab_337_F	ORF1ab	337	SRR15626524	1274	G	T	0,334017	2021-08-07	United States
ORF1ab_556_K	ORF1ab	556	SRR15626524	1931	C	A	0,347724	2021-08-07	United States
ORF1ab_1306_S	ORF1ab	1306	SRR15626524	4181	G	T	0,999679	2021-08-07	United States
ORF1ab_1708_V	ORF1ab	1708	SRR15626524	5388	C	T	0,642813	2021-08-07	United States
ORF1ab_2046_L	ORF1ab	2046	SRR15626524	6402	C	T	0,99931	2021-08-07	United States
ORF1ab_2287_S	ORF1ab	2287	SRR15626524	7124	C	T	1	2021-08-07	United States
ORF1ab_2930_L	ORF1ab	2930	SRR15626524	9053	G	T	0,999862	2021-08-07	United States
ORF1ab_3255_I	ORF1ab	3255	SRR15626524	10029	C	T	1	2021-08-07	United States
ORF1ab_3646_A	ORF1ab	3646	SRR15626524	11201	A	G	0,999789	2021-08-07	United States
ORF1ab_4179_K	ORF1ab	4179	SRR15626524	12801	G	A	0,631382	2021-08-07	United States
ORF1ab_314_L	ORF1ab	314	SRR15626524	14408	C	T	0,999695	2021-08-07	United States
ORF1ab_662_S	ORF1ab	662	SRR15626524	15451	G	A	0,998358	2021-08-07	United States
ORF1ab_811_F	ORF1ab	811	SRR15626524	15898	G	T	0,613113	2021-08-07	United States
ORF1ab_1000_L	ORF1ab	1000	SRR15626524	16466	C	T	0,999871	2021-08-07	United States
ORF1ab_1257_V	ORF1ab	1257	SRR15626524	17236	A	G	0,371292	2021-08-07	United States
ORF1ab_1918_V	ORF1ab	1918	SRR15626524	19220	C	T	0,99982	2021-08-07	United States
S_19_R	S	19	SRR15626524	21618	C	G	1	2021-08-07	United States
S_142_D	S	142	SRR15626524	21987	G	A	0,786624	2021-08-07	United States
S_156_NA	S	156	SRR15626524	22028	G	-AGTTCA	0,984413	2021-08-07	United States
S_452_R	S	452	SRR15626524	22917	T	G	1	2021-08-07	United States
S_478_K	S	478	SRR15626524	22995	C	A	1	2021-08-07	United States
S_614_G	S	614	SRR15626524	23403	A	G	0,999833	2021-08-07	United States
S_681_R	S	681	SRR15626524	23604	C	G	1	2021-08-07	United States
S_950_N	S	950	SRR15626524	24410	G	A	0,990721	2021-08-07	United States
ORF3a_26_L	ORF3a	26	SRR15626524	25469	C	T	0,999435	2021-08-07	United States
ORF3a_239_Q	ORF3a	239	SRR15626524	26107	G	C	0,678241	2021-08-07	United States
M_82_T	M	82	SRR15626524	26767	T	C	0,999932	2021-08-07	United States
ORF7a_82_A	ORF7a	82	SRR15626524	27638	T	C	1	2021-08-07	United States
ORF7a_120_I	ORF7a	120	SRR15626524	27752	C	T	1	2021-08-07	United States
ORF7b_40_I	ORF7b	40	SRR15626524	27874	C	T	0,999475	2021-08-07	United States
ORF8_118_NA	ORF8	118	SRR15626524	28247	A	-GATTTC	0,900868	2021-08-07	United States
ORF8_120_L	ORF8	120	SRR15626524	28253	C	A	0,99566	2021-08-07	United States
N_63_G	N	63	SRR15626524	28461	A	G	0,98285	2021-08-07	United States
N_203_M	N	203	SRR15626524	28881	G	T	0,999529	2021-08-07	United States
N_215_C	N	215	SRR15626524	28916	G	T	0,999529	2021-08-07	United States
N_253_D	N	253	SRR15626524	29032	G	T	0,065692	2021-08-07	United States
N_377_Y	N	377	SRR15626524	29402	G	T	1	2021-08-07	United States
ORF1ab_1306_S	ORF1ab	1306	SRR15626525	4181	G	T	0,999942	2021-08-07	United States
ORF1ab_2046_L	ORF1ab	2046	SRR15626525	6402	C	T	0,999311	2021-08-07	United States
ORF1ab_2287_S	ORF1ab	2287	SRR15626525	7124	C	T	0,999639	2021-08-07	United States
ORF1ab_2930_L	ORF1ab	2930	SRR15626525	9053	G	T	0,999813	2021-08-07	United States
ORF1ab_3255_I	ORF1ab	3255	SRR15626525	10029	C	T	0,999699	2021-08-07	United States
ORF1ab_3646_A	ORF1ab	3646	SRR15626525	11201	A	G	0,99972	2021-08-07	United States
ORF1ab_3731_V	ORF1ab	3731	SRR15626525	11456	A	G	0,999615	2021-08-07	United States
ORF1ab_314_L	ORF1ab	314	SRR15626525	14408	C	T	0,999628	2021-08-07	United States
ORF1ab_662_S	ORF1ab	662	SRR15626525	15451	G	A	0,9983	2021-08-07	United States
ORF1ab_1000_L	ORF1ab	1000	SRR15626525	16466	C	T	0,9999	2021-08-07	United States
ORF1ab_1918_V	ORF1ab	1918	SRR15626525	19220	C	T	0,999301	2021-08-07	United States
S_19_R	S	19	SRR15626525	21618	C	G	0,999618	2021-08-07	United States
S_142_D	S	142	SRR15626525	21987	G	A	0,565302	2021-08-07	United States
S_156_NA	S	156	SRR15626525	22028	G	-AGTTCA	0,989627	2021-08-07	United States
S_452_R	S	452	SRR15626525	22917	T	G	1	2021-08-07	United States
S_478_K	S	478	SRR15626525	22995	C	A	0,999612	2021-08-07	United States
S_614_G	S	614	SRR15626525	23403	A	G	0,999848	2021-08-07	United States
S_681_R	S	681	SRR15626525	23604	C	G	1	2021-08-07	United States
S_950_N	S	950	SRR15626525	24410	G	A	0,880297	2021-08-07	United States
ORF3a_26_L	ORF3a	26	SRR15626525	25469	C	T	1	2021-08-07	United States
M_82_T	M	82	SRR15626525	26767	T	C	0,999876	2021-08-07	United States
ORF7a_34_L	ORF7a	34	SRR15626525	27494	C	T	0,124014	2021-08-07	United States
ORF7a_82_A	ORF7a	82	SRR15626525	27638	T	C	0,998108	2021-08-07	United States
ORF7a_120_I	ORF7a	120	SRR15626525	27752	C	T	1	2021-08-07	United States
ORF7b_40_I	ORF7b	40	SRR15626525	27874	C	T	0,998622	2021-08-07	United States
ORF8_118_NA	ORF8	118	SRR15626525	28247	A	-GATTTC	0,929019	2021-08-07	United States
ORF8_120_L	ORF8	120	SRR15626525	28253	C	A	0,998454	2021-08-07	United States
N_63_G	N	63	SRR15626525	28461	A	G	0,976931	2021-08-07	United States
N_203_M	N	203	SRR15626525	28881	G	T	0,99945	2021-08-07	United States
N_215_C	N	215	SRR15626525	28916	G	T	0,999729	2021-08-07	United States
N_377_Y	N	377	SRR15626525	29402	G	T	0,999039	2021-08-07	United States
ORF1ab_1098_N	ORF1ab	1098	SRR15626526	3559	A	C	1	2021-08-07	United States
ORF1ab_1306_S	ORF1ab	1306	SRR15626526	4181	G	T	0,999853	2021-08-07	United States
ORF1ab_2046_L	ORF1ab	2046	SRR15626526	6402	C	T	0,999369	2021-08-07	United States
ORF1ab_2287_S	ORF1ab	2287	SRR15626526	7124	C	T	1	2021-08-07	United States
ORF1ab_2930_L	ORF1ab	2930	SRR15626526	9053	G	T	0,999396	2021-08-07	United States
ORF1ab_3255_I	ORF1ab	3255	SRR15626526	10029	C	T	0,999879	2021-08-07	United States
ORF1ab_3646_A	ORF1ab	3646	SRR15626526	11201	A	G	0,999708	2021-08-07	United States
ORF1ab_314_L	ORF1ab	314	SRR15626526	14408	C	T	0,999506	2021-08-07	United States
ORF1ab_662_S	ORF1ab	662	SRR15626526	15451	G	A	0,99741	2021-08-07	United States
ORF1ab_1000_L	ORF1ab	1000	SRR15626526	16466	C	T	0,999788	2021-08-07	United States
ORF1ab_1918_V	ORF1ab	1918	SRR15626526	19220	C	T	0,999828	2021-08-07	United States
ORF1ab_2635_H	ORF1ab	2635	SRR15626526	21372	G	T	0,999457	2021-08-07	United States
S_19_R	S	19	SRR15626526	21618	C	G	0,999556	2021-08-07	United States
S_30_H	S	30	SRR15626526	21650	A	C	0,0598598	2021-08-07	United States
S_95_I	S	95	SRR15626526	21846	C	T	1	2021-08-07	United States
S_142_D	S	142	SRR15626526	21987	G	A	0,708633	2021-08-07	United States
S_156_NA	S	156	SRR15626526	22028	G	-AGTTCA	0,996478	2021-08-07	United States
S_452_R	S	452	SRR15626526	22917	T	G	0,99918	2021-08-07	United States
S_478_K	S	478	SRR15626526	22995	C	A	0,99978	2021-08-07	United States
S_614_G	S	614	SRR15626526	23403	A	G	0,999848	2021-08-07	United States
S_681_R	S	681	SRR15626526	23604	C	G	0,999809	2021-08-07	United States
S_950_N	S	950	SRR15626526	24410	G	A	0,968961	2021-08-07	United States
ORF3a_26_L	ORF3a	26	SRR15626526	25469	C	T	0,999824	2021-08-07	United States
ORF3a_39_D	ORF3a	39	SRR15626526	25508	C	A	0,0694701	2021-08-07	United States
M_82_T	M	82	SRR15626526	26767	T	C	0,999979	2021-08-07	United States
ORF7a_71_I	ORF7a	71	SRR15626526	27604	G	A	0,999322	2021-08-07	United States
ORF7a_82_A	ORF7a	82	SRR15626526	27638	T	C	1	2021-08-07	United States
ORF7a_120_I	ORF7a	120	SRR15626526	27752	C	T	1	2021-08-07	United States
ORF7b_40_I	ORF7b	40	SRR15626526	27874	C	T	0,999723	2021-08-07	United States
ORF8_118_NA	ORF8	118	SRR15626526	28247	A	-GATTTC	0,926659	2021-08-07	United States
ORF8_119_V	ORF8	119	SRR15626526	28249	A	T	0,971154	2021-08-07	United States
ORF8_120_L	ORF8	120	SRR15626526	28253	C	A	0,997106	2021-08-07	United States
N_63_G	N	63	SRR15626526	28461	A	G	0,980839	2021-08-07	United States
N_203_M	N	203	SRR15626526	28881	G	T	1	2021-08-07	United States
N_215_C	N	215	SRR15626526	28916	G	T	0,999134	2021-08-07	United States
N_377_Y	N	377	SRR15626526	29402	G	T	1	2021-08-07	United States
ORF1ab_238_T	ORF1ab	238	SRR15626601	978	T	C	0,999589	2021-08-17	United States
ORF1ab_995_D	ORF1ab	995	SRR15626601	3250	G	T	0,942979	2021-08-17	United States
ORF1ab_1640_L	ORF1ab	1640	SRR15626601	5184	C	T	0,42411	2021-08-17	United States
ORF1ab_2355_S	ORF1ab	2355	SRR15626601	7328	G	T	0,342809	2021-08-17	United States
ORF1ab_3209_V	ORF1ab	3209	SRR15626601	9891	C	T	0,999329	2021-08-17	United States
ORF1ab_3718_A	ORF1ab	3718	SRR15626601	11418	T	C	0,999465	2021-08-17	United States
ORF1ab_3750_I	ORF1ab	3750	SRR15626601	11514	C	T	0,998785	2021-08-17	United States
ORF1ab_314_L	ORF1ab	314	SRR15626601	14408	C	T	0,368395	2021-08-17	United States
ORF1ab_662_S	ORF1ab	662	SRR15626601	15451	G	A	0,590992	2021-08-17	United States
ORF1ab_1000_L	ORF1ab	1000	SRR15626601	16466	C	T	0,9997	2021-08-17	United States
S_3_NA	S	3	SRR15626601	21569	G	+T	0,0663087	2021-08-17	United States
S_5_F	S	5	SRR15626601	21575	C	T	0,998922	2021-08-17	United States
S_19_R	S	19	SRR15626601	21618	C	G	0,797523	2021-08-17	United States
S_142_D	S	142	SRR15626601	21987	G	A	0,999613	2021-08-17	United States
S_156_NA	S	156	SRR15626601	22028	G	-AGTTCA	0,997673	2021-08-17	United States
S_222_V	S	222	SRR15626601	22227	C	T	1	2021-08-17	United States
S_452_R	S	452	SRR15626601	22917	T	G	1	2021-08-17	United States
S_478_K	S	478	SRR15626601	22995	C	A	0,331816	2021-08-17	United States
S_614_G	S	614	SRR15626601	23403	A	G	0,999644	2021-08-17	United States
S_681_R	S	681	SRR15626601	23604	C	G	1	2021-08-17	United States
S_950_N	S	950	SRR15626601	24410	G	A	0,999855	2021-08-17	United States
S_1264_L	S	1264	SRR15626601	25352	G	T	0,998315	2021-08-17	United States
ORF3a_26_L	ORF3a	26	SRR15626601	25469	C	T	0,999669	2021-08-17	United States
M_82_T	M	82	SRR15626601	26767	T	C	0,994108	2021-08-17	United States
M_209_Y	M	209	SRR15626601	27147	G	T	0,984086	2021-08-17	United States
ORF6_48_N	ORF6	48	SRR15626601	27345	A	T	0,997151	2021-08-17	United States
ORF7a_82_A	ORF7a	82	SRR15626601	27638	T	C	1	2021-08-17	United States
ORF7a_120_I	ORF7a	120	SRR15626601	27752	C	T	0,999844	2021-08-17	United States
ORF8_8_R	ORF8	8	SRR15626601	27915	G	A	0,999152	2021-08-17	United States
ORF8_66_V	ORF8	66	SRR15626601	28090	G	T	0,998971	2021-08-17	United States
ORF8_118_NA	ORF8	118	SRR15626601	28247	A	-GATTTC	0,994637	2021-08-17	United States
N_63_G	N	63	SRR15626601	28461	A	G	0,99937	2021-08-17	United States
N_101_I	N	101	SRR15626601	28576	G	A	0,121392	2021-08-17	United States
N_203_M	N	203	SRR15626601	28881	G	T	0,999514	2021-08-17	United States
N_377_Y	N	377	SRR15626601	29402	G	T	0,999297	2021-08-17	United States
ORF1ab_1306_S	ORF1ab	1306	SRR15626605	4181	G	T	0,999115	2021-08-15	United States
ORF1ab_2046_L	ORF1ab	2046	SRR15626605	6402	C	T	0,956395	2021-08-15	United States
ORF1ab_2287_S	ORF1ab	2287	SRR15626605	7124	C	T	0,99935	2021-08-15	United States
ORF1ab_2355_S	ORF1ab	2355	SRR15626605	7328	G	T	0,216058	2021-08-15	United States
ORF1ab_2930_L	ORF1ab	2930	SRR15626605	9053	G	T	0,988987	2021-08-15	United States
ORF1ab_3255_I	ORF1ab	3255	SRR15626605	10029	C	T	0,359837	2021-08-15	United States
ORF1ab_3646_A	ORF1ab	3646	SRR15626605	11201	A	G	0,971679	2021-08-15	United States
ORF1ab_3731_V	ORF1ab	3731	SRR15626605	11456	A	G	0,994291	2021-08-15	United States
ORF1ab_314_L	ORF1ab	314	SRR15626605	14408	C	T	0,537336	2021-08-15	United States
ORF1ab_662_S	ORF1ab	662	SRR15626605	15451	G	A	0,650356	2021-08-15	United States
ORF1ab_1000_L	ORF1ab	1000	SRR15626605	16466	C	T	0,999938	2021-08-15	United States
ORF1ab_1918_V	ORF1ab	1918	SRR15626605	19220	C	T	0,998796	2021-08-15	United States
S_19_R	S	19	SRR15626605	21618	C	G	0,852226	2021-08-15	United States
S_142_D	S	142	SRR15626605	21987	G	A	1	2021-08-15	United States
S_156_NA	S	156	SRR15626605	22028	G	-AGTTCA	1	2021-08-15	United States
S_452_R	S	452	SRR15626605	22917	T	G	1	2021-08-15	United States
S_468_V	S	468	SRR15626605	22964	A	G	0,998012	2021-08-15	United States
S_478_K	S	478	SRR15626605	22995	C	A	0,199487	2021-08-15	United States
S_613_H	S	613	SRR15626605	23401	G	T	0,996731	2021-08-15	United States
S_614_G	S	614	SRR15626605	23403	A	G	0,999908	2021-08-15	United States
S_681_R	S	681	SRR15626605	23604	C	G	1	2021-08-15	United States
S_950_N	S	950	SRR15626605	24410	G	A	0,99984	2021-08-15	United States
ORF3a_26_L	ORF3a	26	SRR15626605	25469	C	T	0,999713	2021-08-15	United States
M_82_T	M	82	SRR15626605	26767	T	C	0,988622	2021-08-15	United States
ORF7a_82_A	ORF7a	82	SRR15626605	27638	T	C	1	2021-08-15	United States
ORF7a_120_I	ORF7a	120	SRR15626605	27752	C	T	0,999905	2021-08-15	United States
ORF7b_40_I	ORF7b	40	SRR15626605	27874	C	T	0,978582	2021-08-15	United States
ORF8_118_NA	ORF8	118	SRR15626605	28247	A	-GATTTC	0,991124	2021-08-15	United States
N_63_G	N	63	SRR15626605	28461	A	G	1	2021-08-15	United States
N_203_M	N	203	SRR15626605	28881	G	T	0,999817	2021-08-15	United States
N_215_C	N	215	SRR15626605	28916	G	T	0,99893	2021-08-15	United States
N_377_Y	N	377	SRR15626605	29402	G	T	0,998945	2021-08-15	United States
ORF1ab_1001_I	ORF1ab	1001	SRR15626608	3267	C	T	0,996033	2021-08-16	United States
ORF1ab_1708_D	ORF1ab	1708	SRR15626608	5388	C	A	0,997595	2021-08-16	United States
ORF1ab_2230_T	ORF1ab	2230	SRR15626608	6954	T	C	0,998069	2021-08-16	United States
ORF1ab_2345_V	ORF1ab	2345	SRR15626608	7299	C	T	0,75857	2021-08-16	United States
ORF1ab_2355_S	ORF1ab	2355	SRR15626608	7328	G	T	0,545388	2021-08-16	United States
ORF1ab_3499_R	ORF1ab	3499	SRR15626608	10761	A	G	0,996303	2021-08-16	United States
ORF1ab_3674_NA	ORF1ab	3674	SRR15626608	11287	G	-TCTGGTTTT	0,995308	2021-08-16	United States
ORF1ab_314_L	ORF1ab	314	SRR15626608	14408	C	T	0,287855	2021-08-16	United States
ORF1ab_2312_L	ORF1ab	2312	SRR15626608	20402	C	T	0,997654	2021-08-16	United States
S_68_NA	S	68	SRR15626608	21764	A	-TACATG	0,98766	2021-08-16	United States
S_143_NA	S	143	SRR15626608	21990	T	-TTA	0,986607	2021-08-16	United States
S_501_Y	S	501	SRR15626608	23063	A	T	0,998897	2021-08-16	United States
S_570_D	S	570	SRR15626608	23271	C	A	0,815692	2021-08-16	United States
S_614_G	S	614	SRR15626608	23403	A	G	0,999776	2021-08-16	United States
S_681_H	S	681	SRR15626608	23604	C	A	0,996612	2021-08-16	United States
S_716_I	S	716	SRR15626608	23709	C	T	0,995313	2021-08-16	United States
S_982_A	S	982	SRR15626608	24506	T	G	0,995005	2021-08-16	United States
S_1118_H	S	1118	SRR15626608	24914	G	C	0,996748	2021-08-16	United States
ORF3a_17_P	ORF3a	17	SRR15626608	25442	A	C	0,995781	2021-08-16	United States
ORF8_27_*	ORF8	27	SRR15626608	27972	C	T	0,998478	2021-08-16	United States
ORF8_52_I	ORF8	52	SRR15626608	28048	G	T	0,997398	2021-08-16	United States
ORF8_68_*	ORF8	68	SRR15626608	28095	A	T	0,990201	2021-08-16	United States
ORF8_73_C	ORF8	73	SRR15626608	28111	A	G	0,85692	2021-08-16	United States
N_3_H	N	3	SRR15626608	28280	G	C	0,995305	2021-08-16	United States
N_3_V	N	3	SRR15626608	28281	A	T	0,995248	2021-08-16	United States
N_3_E	N	3	SRR15626608	28282	T	A	0,99544	2021-08-16	United States
N_202_C	N	202	SRR15626608	28877	A	T	0,994246	2021-08-16	United States
N_202_T	N	202	SRR15626608	28878	G	C	0,994246	2021-08-16	United States
N_203_K	N	203	SRR15626608	28881	G	A	0,994173	2021-08-16	United States
N_204_R	N	204	SRR15626608	28883	G	C	0,994661	2021-08-16	United States
N_235_F	N	235	SRR15626608	28977	C	T	0,996324	2021-08-16	United States
ORF1ab_1306_S	ORF1ab	1306	SRR15626609	4181	G	T	0,998758	2021-08-16	United States
ORF1ab_2046_L	ORF1ab	2046	SRR15626609	6402	C	T	0,818739	2021-08-16	United States
ORF1ab_2287_S	ORF1ab	2287	SRR15626609	7124	C	T	0,998827	2021-08-16	United States
ORF1ab_2355_S	ORF1ab	2355	SRR15626609	7328	G	T	0,507951	2021-08-16	United States
ORF1ab_2930_L	ORF1ab	2930	SRR15626609	9053	G	T	0,998105	2021-08-16	United States
ORF1ab_3255_I	ORF1ab	3255	SRR15626609	10029	C	T	0,606658	2021-08-16	United States
ORF1ab_3646_A	ORF1ab	3646	SRR15626609	11201	A	G	0,91464	2021-08-16	United States
ORF1ab_314_L	ORF1ab	314	SRR15626609	14408	C	T	0,259116	2021-08-16	United States
ORF1ab_662_S	ORF1ab	662	SRR15626609	15451	G	A	0,493177	2021-08-16	United States
ORF1ab_1000_L	ORF1ab	1000	SRR15626609	16466	C	T	0,999651	2021-08-16	United States
ORF1ab_1918_V	ORF1ab	1918	SRR15626609	19220	C	T	0,998539	2021-08-16	United States
S_19_R	S	19	SRR15626609	21618	C	G	0,721519	2021-08-16	United States
S_112_L	S	112	SRR15626609	21897	C	T	1	2021-08-16	United States
S_142_D	S	142	SRR15626609	21987	G	A	0,99967	2021-08-16	United States
S_156_NA	S	156	SRR15626609	22028	G	-AGTTCA	0,999338	2021-08-16	United States
S_452_R	S	452	SRR15626609	22917	T	G	0,998344	2021-08-16	United States
S_478_K	S	478	SRR15626609	22995	C	A	0,399683	2021-08-16	United States
S_614_G	S	614	SRR15626609	23403	A	G	0,999835	2021-08-16	United States
S_681_R	S	681	SRR15626609	23604	C	G	0,999155	2021-08-16	United States
S_950_N	S	950	SRR15626609	24410	G	A	0,99965	2021-08-16	United States
ORF3a_26_L	ORF3a	26	SRR15626609	25469	C	T	0,999421	2021-08-16	United States
ORF3a_239_Q	ORF3a	239	SRR15626609	26107	G	C	0,659946	2021-08-16	United States
M_30_I	M	30	SRR15626609	26611	C	T	0,994391	2021-08-16	United States
M_82_T	M	82	SRR15626609	26767	T	C	0,994149	2021-08-16	United States
ORF7a_82_A	ORF7a	82	SRR15626609	27638	T	C	0,998042	2021-08-16	United States
ORF7a_120_I	ORF7a	120	SRR15626609	27752	C	T	0,999874	2021-08-16	United States
ORF7b_40_I	ORF7b	40	SRR15626609	27874	C	T	0,932992	2021-08-16	United States
ORF8_18_*	ORF8	18	SRR15626609	27945	C	T	0,210494	2021-08-16	United States
ORF8_118_NA	ORF8	118	SRR15626609	28247	A	-GATTTC	0,994006	2021-08-16	United States
N_63_G	N	63	SRR15626609	28461	A	G	0,99973	2021-08-16	United States
N_101_I	N	101	SRR15626609	28576	G	A	0,0587635	2021-08-16	United States
N_203_M	N	203	SRR15626609	28881	G	T	0,999518	2021-08-16	United States
N_215_C	N	215	SRR15626609	28916	G	T	0,998685	2021-08-16	United States
N_377_Y	N	377	SRR15626609	29402	G	T	0,999443	2021-08-16	United States
ORF1ab_599_V	ORF1ab	599	SRR15626611	2061	C	T	0,995581	2021-08-16	United States
ORF1ab_1306_S	ORF1ab	1306	SRR15626611	4181	G	T	0,998418	2021-08-16	United States
ORF1ab_2046_L	ORF1ab	2046	SRR15626611	6402	C	T	0,621832	2021-08-16	United States
ORF1ab_2287_S	ORF1ab	2287	SRR15626611	7124	C	T	0,999337	2021-08-16	United States
ORF1ab_2355_S	ORF1ab	2355	SRR15626611	7328	G	T	0,440678	2021-08-16	United States
ORF1ab_2930_L	ORF1ab	2930	SRR15626611	9053	G	T	0,995489	2021-08-16	United States
ORF1ab_3255_I	ORF1ab	3255	SRR15626611	10029	C	T	0,692081	2021-08-16	United States
ORF1ab_3646_A	ORF1ab	3646	SRR15626611	11201	A	G	0,894204	2021-08-16	United States
ORF1ab_4334_T	ORF1ab	4334	SRR15626611	13266	T	C	0,971224	2021-08-16	United States
ORF1ab_314_L	ORF1ab	314	SRR15626611	14408	C	T	0,149081	2021-08-16	United States
ORF1ab_662_S	ORF1ab	662	SRR15626611	15451	G	A	0,399245	2021-08-16	United States
ORF1ab_1000_L	ORF1ab	1000	SRR15626611	16466	C	T	0,99964	2021-08-16	United States
ORF1ab_1918_V	ORF1ab	1918	SRR15626611	19220	C	T	0,999734	2021-08-16	United States
ORF1ab_2172_NA	ORF1ab	2172	SRR15626611	19981	G	+T	0,0537614	2021-08-16	United States
S_19_R	S	19	SRR15626611	21618	C	G	0,6541	2021-08-16	United States
S_142_D	S	142	SRR15626611	21987	G	A	1	2021-08-16	United States
S_156_NA	S	156	SRR15626611	22028	G	-AGTTCA	1	2021-08-16	United States
S_452_R	S	452	SRR15626611	22917	T	G	1	2021-08-16	United States
S_478_K	S	478	SRR15626611	22995	C	A	0,544574	2021-08-16	United States
S_614_G	S	614	SRR15626611	23403	A	G	0,999754	2021-08-16	United States
S_681_R	S	681	SRR15626611	23604	C	G	1	2021-08-16	United States
S_950_N	S	950	SRR15626611	24410	G	A	1	2021-08-16	United States
S_1104_L	S	1104	SRR15626611	24872	G	T	0,996348	2021-08-16	United States
ORF3a_24_I	ORF3a	24	SRR15626611	25463	C	T	0,993235	2021-08-16	United States
ORF3a_26_L	ORF3a	26	SRR15626611	25469	C	T	0,999626	2021-08-16	United States
M_82_T	M	82	SRR15626611	26767	T	C	0,995347	2021-08-16	United States
ORF6_24_I	ORF6	24	SRR15626611	27271	G	A	0,995141	2021-08-16	United States
ORF7a_82_A	ORF7a	82	SRR15626611	27638	T	C	1	2021-08-16	United States
ORF7a_120_I	ORF7a	120	SRR15626611	27752	C	T	1	2021-08-16	United States
ORF7b_40_I	ORF7b	40	SRR15626611	27874	C	T	0,914515	2021-08-16	United States
ORF8_45_*	ORF8	45	SRR15626611	28027	G	A	0,995614	2021-08-16	United States
ORF8_118_NA	ORF8	118	SRR15626611	28247	A	-GATTTC	0,99518	2021-08-16	United States
N_63_G	N	63	SRR15626611	28461	A	G	1	2021-08-16	United States
N_101_I	N	101	SRR15626611	28576	G	A	0,076501	2021-08-16	United States
N_203_M	N	203	SRR15626611	28881	G	T	0,99931	2021-08-16	United States
N_215_C	N	215	SRR15626611	28916	G	T	0,999322	2021-08-16	United States
N_377_Y	N	377	SRR15626611	29402	G	T	1	2021-08-16	United States
ORF1ab_1146_T	ORF1ab	1146	SRR15626614	3701	G	A	0,994598	2021-08-16	United States
ORF1ab_1640_L	ORF1ab	1640	SRR15626614	5184	C	T	0,573964	2021-08-16	United States
ORF1ab_2355_S	ORF1ab	2355	SRR15626614	7328	G	T	0,481308	2021-08-16	United States
ORF1ab_3209_V	ORF1ab	3209	SRR15626614	9891	C	T	0,997673	2021-08-16	United States
ORF1ab_3718_A	ORF1ab	3718	SRR15626614	11418	T	C	0,996622	2021-08-16	United States
ORF1ab_3750_I	ORF1ab	3750	SRR15626614	11514	C	T	0,992798	2021-08-16	United States
ORF1ab_223_S	ORF1ab	223	SRR15626614	14134	C	T	0,993179	2021-08-16	United States
ORF1ab_314_L	ORF1ab	314	SRR15626614	14408	C	T	0,246399	2021-08-16	United States
ORF1ab_662_S	ORF1ab	662	SRR15626614	15451	G	A	0,46931	2021-08-16	United States
ORF1ab_1000_L	ORF1ab	1000	SRR15626614	16466	C	T	0,99975	2021-08-16	United States
ORF1ab_1290_I	ORF1ab	1290	SRR15626614	17336	C	T	0,297481	2021-08-16	United States
S_19_R	S	19	SRR15626614	21618	C	G	0,686513	2021-08-16	United States
S_70_F	S	70	SRR15626614	21770	G	T	0,995675	2021-08-16	United States
S_142_D	S	142	SRR15626614	21987	G	A	1	2021-08-16	United States
S_156_NA	S	156	SRR15626614	22028	G	-AGTTCA	1	2021-08-16	United States
S_222_V	S	222	SRR15626614	22227	C	T	1	2021-08-16	United States
S_452_R	S	452	SRR15626614	22917	T	G	1	2021-08-16	United States
S_478_K	S	478	SRR15626614	22995	C	A	0,497462	2021-08-16	United States
S_614_G	S	614	SRR15626614	23403	A	G	1	2021-08-16	United States
S_681_R	S	681	SRR15626614	23604	C	G	1	2021-08-16	United States
S_950_N	S	950	SRR15626614	24410	G	A	1	2021-08-16	United States
ORF3a_26_L	ORF3a	26	SRR15626614	25469	C	T	0,99974	2021-08-16	United States
ORF3a_85_F	ORF3a	85	SRR15626614	25647	G	T	0,986383	2021-08-16	United States
M_82_T	M	82	SRR15626614	26767	T	C	0,995215	2021-08-16	United States
ORF7a_82_A	ORF7a	82	SRR15626614	27638	T	C	1	2021-08-16	United States
ORF7a_120_I	ORF7a	120	SRR15626614	27752	C	T	1	2021-08-16	United States
ORF8_118_NA	ORF8	118	SRR15626614	28247	A	-GATTTC	0,994719	2021-08-16	United States
N_63_G	N	63	SRR15626614	28461	A	G	1	2021-08-16	United States
N_203_M	N	203	SRR15626614	28881	G	T	1	2021-08-16	United States
N_377_Y	N	377	SRR15626614	29402	G	T	1	2021-08-16	United States
ORF1ab_1170_H	ORF1ab	1170	SRR15626615	3774	G	A	0,978399	2021-08-17	United States
ORF1ab_1306_S	ORF1ab	1306	SRR15626615	4181	G	T	0,994688	2021-08-17	United States
ORF1ab_2046_L	ORF1ab	2046	SRR15626615	6402	C	T	0,747352	2021-08-17	United States
ORF1ab_2287_S	ORF1ab	2287	SRR15626615	7124	C	T	0,998195	2021-08-17	United States
ORF1ab_3255_I	ORF1ab	3255	SRR15626615	10029	C	T	0,558422	2021-08-17	United States
ORF1ab_3646_A	ORF1ab	3646	SRR15626615	11201	A	G	0,916746	2021-08-17	United States
ORF1ab_3657_V	ORF1ab	3657	SRR15626615	11235	C	T	0,0721951	2021-08-17	United States
ORF1ab_314_L	ORF1ab	314	SRR15626615	14408	C	T	0,331325	2021-08-17	United States
ORF1ab_662_S	ORF1ab	662	SRR15626615	15451	G	A	0,549505	2021-08-17	United States
ORF1ab_1000_L	ORF1ab	1000	SRR15626615	16466	C	T	1	2021-08-17	United States
ORF1ab_1257_V	ORF1ab	1257	SRR15626615	17236	A	G	0,988712	2021-08-17	United States
ORF1ab_1918_V	ORF1ab	1918	SRR15626615	19220	C	T	0,994602	2021-08-17	United States
S_19_R	S	19	SRR15626615	21618	C	G	0,819018	2021-08-17	United States
S_478_K	S	478	SRR15626615	22995	C	A	0,437908	2021-08-17	United States
S_614_G	S	614	SRR15626615	23403	A	G	1	2021-08-17	United States
S_681_R	S	681	SRR15626615	23604	C	G	1	2021-08-17	United States
S_950_N	S	950	SRR15626615	24410	G	A	1	2021-08-17	United States
ORF3a_26_L	ORF3a	26	SRR15626615	25469	C	T	0,999517	2021-08-17	United States
M_82_T	M	82	SRR15626615	26767	T	C	0,998311	2021-08-17	United States
ORF7a_120_I	ORF7a	120	SRR15626615	27752	C	T	1	2021-08-17	United States
ORF7b_40_I	ORF7b	40	SRR15626615	27874	C	T	0,946636	2021-08-17	United States
ORF8_118_NA	ORF8	118	SRR15626615	28247	A	-GATTTC	0,994823	2021-08-17	United States
N_63_G	N	63	SRR15626615	28461	A	G	1	2021-08-17	United States
N_101_I	N	101	SRR15626615	28576	G	A	0,126344	2021-08-17	United States
N_203_M	N	203	SRR15626615	28881	G	T	1	2021-08-17	United States
N_215_C	N	215	SRR15626615	28916	G	T	0,992692	2021-08-17	United States
N_377_Y	N	377	SRR15626615	29402	G	T	1	2021-08-17	United States
ORF1ab_85_NA	ORF1ab	85	SRR15626616	520	G	-GTT	0,0874439	2021-08-15	United States
ORF1ab_361_T	ORF1ab	361	SRR15626616	1346	C	A	0,995521	2021-08-15	United States
ORF1ab_1182_F	ORF1ab	1182	SRR15626616	3809	C	T	0,995373	2021-08-15	United States
ORF1ab_1306_S	ORF1ab	1306	SRR15626616	4181	G	T	0,999131	2021-08-15	United States
ORF1ab_2046_L	ORF1ab	2046	SRR15626616	6402	C	T	0,790348	2021-08-15	United States
ORF1ab_2287_S	ORF1ab	2287	SRR15626616	7124	C	T	0,998525	2021-08-15	United States
ORF1ab_2355_S	ORF1ab	2355	SRR15626616	7328	G	T	0,446043	2021-08-15	United States
ORF1ab_2930_L	ORF1ab	2930	SRR15626616	9053	G	T	0,987421	2021-08-15	United States
ORF1ab_3255_I	ORF1ab	3255	SRR15626616	10029	C	T	0,601351	2021-08-15	United States
ORF1ab_3646_A	ORF1ab	3646	SRR15626616	11201	A	G	0,922879	2021-08-15	United States
ORF1ab_314_L	ORF1ab	314	SRR15626616	14408	C	T	0,271715	2021-08-15	United States
ORF1ab_662_S	ORF1ab	662	SRR15626616	15451	G	A	0,47628	2021-08-15	United States
ORF1ab_1000_L	ORF1ab	1000	SRR15626616	16466	C	T	0,999556	2021-08-15	United States
ORF1ab_1918_V	ORF1ab	1918	SRR15626616	19220	C	T	0,997694	2021-08-15	United States
S_19_R	S	19	SRR15626616	21618	C	G	0,701031	2021-08-15	United States
S_142_D	S	142	SRR15626616	21987	G	A	1	2021-08-15	United States
S_156_NA	S	156	SRR15626616	22028	G	-AGTTCA	0,993333	2021-08-15	United States
S_452_R	S	452	SRR15626616	22917	T	G	1	2021-08-15	United States
S_478_K	S	478	SRR15626616	22995	C	A	0,496528	2021-08-15	United States
S_614_G	S	614	SRR15626616	23403	A	G	1	2021-08-15	United States
S_681_R	S	681	SRR15626616	23604	C	G	1	2021-08-15	United States
S_950_N	S	950	SRR15626616	24410	G	A	1	2021-08-15	United States
ORF3a_26_L	ORF3a	26	SRR15626616	25469	C	T	0,999195	2021-08-15	United States
ORF3a_239_Q	ORF3a	239	SRR15626616	26107	G	C	0,591972	2021-08-15	United States
M_82_T	M	82	SRR15626616	26767	T	C	0,994616	2021-08-15	United States
M_131_I	M	131	SRR15626616	26914	G	T	0,991045	2021-08-15	United States
ORF7a_34_S	ORF7a	34	SRR15626616	27493	C	T	0,965309	2021-08-15	United States
ORF7a_120_I	ORF7a	120	SRR15626616	27752	C	T	0,998259	2021-08-15	United States
ORF7b_40_I	ORF7b	40	SRR15626616	27874	C	T	0,938062	2021-08-15	United States
ORF8_118_NA	ORF8	118	SRR15626616	28247	A	-GATTTC	0,992701	2021-08-15	United States
N_63_G	N	63	SRR15626616	28461	A	G	1	2021-08-15	United States
N_203_M	N	203	SRR15626616	28881	G	T	1	2021-08-15	United States
N_215_C	N	215	SRR15626616	28916	G	T	0,999192	2021-08-15	United States
N_377_Y	N	377	SRR15626616	29402	G	T	1	2021-08-15	United States
ORF1ab_1143_F	ORF1ab	1143	SRR15626618	3692	G	T	0,994551	2021-08-16	United States
ORF1ab_1306_S	ORF1ab	1306	SRR15626618	4181	G	T	0,998236	2021-08-16	United States
ORF1ab_2046_L	ORF1ab	2046	SRR15626618	6402	C	T	0,822111	2021-08-16	United States
ORF1ab_2287_S	ORF1ab	2287	SRR15626618	7124	C	T	0,998874	2021-08-16	United States
ORF1ab_2355_S	ORF1ab	2355	SRR15626618	7328	G	T	0,511956	2021-08-16	United States
ORF1ab_2930_L	ORF1ab	2930	SRR15626618	9053	G	T	0,998165	2021-08-16	United States
ORF1ab_3255_I	ORF1ab	3255	SRR15626618	10029	C	T	0,615935	2021-08-16	United States
ORF1ab_3646_A	ORF1ab	3646	SRR15626618	11201	A	G	0,944705	2021-08-16	United States
ORF1ab_314_L	ORF1ab	314	SRR15626618	14408	C	T	0,288467	2021-08-16	United States
ORF1ab_662_S	ORF1ab	662	SRR15626618	15451	G	A	0,49515	2021-08-16	United States
ORF1ab_1000_L	ORF1ab	1000	SRR15626618	16466	C	T	0,999507	2021-08-16	United States
ORF1ab_1257_V	ORF1ab	1257	SRR15626618	17236	A	G	0,995634	2021-08-16	United States
ORF1ab_1918_V	ORF1ab	1918	SRR15626618	19220	C	T	0,998528	2021-08-16	United States
S_19_R	S	19	SRR15626618	21618	C	G	0,696181	2021-08-16	United States
S_142_D	S	142	SRR15626618	21987	G	A	1	2021-08-16	United States
S_156_NA	S	156	SRR15626618	22028	G	-AGTTCA	0,997705	2021-08-16	United States
S_452_R	S	452	SRR15626618	22917	T	G	0,999225	2021-08-16	United States
S_478_K	S	478	SRR15626618	22995	C	A	0,400193	2021-08-16	United States
S_614_G	S	614	SRR15626618	23403	A	G	0,999785	2021-08-16	United States
S_681_R	S	681	SRR15626618	23604	C	G	0,999502	2021-08-16	United States
S_950_N	S	950	SRR15626618	24410	G	A	0,99982	2021-08-16	United States
ORF3a_26_L	ORF3a	26	SRR15626618	25469	C	T	0,999946	2021-08-16	United States
ORF3a_104_S	ORF3a	104	SRR15626618	25702	C	T	0,996224	2021-08-16	United States
M_82_T	M	82	SRR15626618	26767	T	C	0,993661	2021-08-16	United States
ORF7a_82_A	ORF7a	82	SRR15626618	27638	T	C	0,999548	2021-08-16	United States
ORF7a_120_I	ORF7a	120	SRR15626618	27752	C	T	0,999827	2021-08-16	United States
ORF7b_40_I	ORF7b	40	SRR15626618	27874	C	T	0,935819	2021-08-16	United States
ORF8_118_NA	ORF8	118	SRR15626618	28247	A	-GATTTC	0,994641	2021-08-16	United States
N_63_G	N	63	SRR15626618	28461	A	G	0,999797	2021-08-16	United States
N_203_M	N	203	SRR15626618	28881	G	T	0,999035	2021-08-16	United States
N_208_S	N	208	SRR15626618	28895	G	T	0,995273	2021-08-16	United States
N_215_C	N	215	SRR15626618	28916	G	T	0,997902	2021-08-16	United States
N_377_Y	N	377	SRR15626618	29402	G	T	0,999785	2021-08-16	United States
ORF1ab_403_I	ORF1ab	403	SRR15626620	1473	C	T	0,985794	2021-08-16	United States
ORF1ab_1306_S	ORF1ab	1306	SRR15626620	4181	G	T	0,998869	2021-08-16	United States
ORF1ab_2046_L	ORF1ab	2046	SRR15626620	6402	C	T	0,831947	2021-08-16	United States
ORF1ab_2287_S	ORF1ab	2287	SRR15626620	7124	C	T	0,99842	2021-08-16	United States
ORF1ab_2355_S	ORF1ab	2355	SRR15626620	7328	G	T	0,533963	2021-08-16	United States
ORF1ab_2930_L	ORF1ab	2930	SRR15626620	9053	G	T	0,997222	2021-08-16	United States
ORF1ab_3255_I	ORF1ab	3255	SRR15626620	10029	C	T	0,581135	2021-08-16	United States
ORF1ab_3646_A	ORF1ab	3646	SRR15626620	11201	A	G	0,930724	2021-08-16	United States
ORF1ab_314_L	ORF1ab	314	SRR15626620	14408	C	T	0,27246	2021-08-16	United States
ORF1ab_662_S	ORF1ab	662	SRR15626620	15451	G	A	0,481532	2021-08-16	United States
ORF1ab_1000_L	ORF1ab	1000	SRR15626620	16466	C	T	0,999688	2021-08-16	United States
ORF1ab_1219_S	ORF1ab	1219	SRR15626620	17122	G	T	0,930182	2021-08-16	United States
ORF1ab_1918_V	ORF1ab	1918	SRR15626620	19220	C	T	0,998882	2021-08-16	United States
ORF1ab_2345_A	ORF1ab	2345	SRR15626620	20501	T	C	0,990022	2021-08-16	United States
S_19_R	S	19	SRR15626620	21618	C	G	0,667991	2021-08-16	United States
S_95_I	S	95	SRR15626620	21846	C	T	0,991304	2021-08-16	United States
S_142_D	S	142	SRR15626620	21987	G	A	1	2021-08-16	United States
S_156_NA	S	156	SRR15626620	22028	G	-AGTTCA	0,998205	2021-08-16	United States
S_452_R	S	452	SRR15626620	22917	T	G	0,999548	2021-08-16	United States
S_478_K	S	478	SRR15626620	22995	C	A	0,417372	2021-08-16	United States
S_614_G	S	614	SRR15626620	23403	A	G	0,99984	2021-08-16	United States
S_681_R	S	681	SRR15626620	23604	C	G	0,999434	2021-08-16	United States
S_950_N	S	950	SRR15626620	24410	G	A	0,999582	2021-08-16	United States
S_1237_I	S	1237	SRR15626620	25273	G	T	0,989795	2021-08-16	United States
ORF3a_26_L	ORF3a	26	SRR15626620	25469	C	T	0,999852	2021-08-16	United States
M_82_T	M	82	SRR15626620	26767	T	C	0,994677	2021-08-16	United States
ORF7a_54_NA	ORF7a	54	SRR15626620	27554	T	-TGCACTGACTTGCTTTAGCACTCA	0,986539	2021-08-16	United States
ORF7a_82_A	ORF7a	82	SRR15626620	27638	T	C	0,999695	2021-08-16	United States
ORF7a_120_I	ORF7a	120	SRR15626620	27752	C	T	0,999722	2021-08-16	United States
ORF7b_40_I	ORF7b	40	SRR15626620	27874	C	T	0,917198	2021-08-16	United States
ORF8_118_NA	ORF8	118	SRR15626620	28247	A	-GATTTC	0,992937	2021-08-16	United States
N_63_G	N	63	SRR15626620	28461	A	G	0,999516	2021-08-16	United States
N_203_M	N	203	SRR15626620	28881	G	T	0,999676	2021-08-16	United States
N_215_C	N	215	SRR15626620	28916	G	T	0,998022	2021-08-16	United States
N_377_Y	N	377	SRR15626620	29402	G	T	0,999631	2021-08-16	United States
ORF10_31_Y	ORF10	31	SRR15626620	29648	G	T	0,989303	2021-08-16	United States
ORF1ab_1306_S	ORF1ab	1306	SRR15626624	4181	G	T	0,994746	2021-08-16	United States
ORF1ab_2046_L	ORF1ab	2046	SRR15626624	6402	C	T	0,791221	2021-08-16	United States
ORF1ab_2125_Y	ORF1ab	2125	SRR15626624	6638	C	T	0,977085	2021-08-16	United States
ORF1ab_2287_S	ORF1ab	2287	SRR15626624	7124	C	T	1	2021-08-16	United States
ORF1ab_2554_V	ORF1ab	2554	SRR15626624	7926	C	T	0,988152	2021-08-16	United States
ORF1ab_3255_I	ORF1ab	3255	SRR15626624	10029	C	T	0,533487	2021-08-16	United States
ORF1ab_3646_A	ORF1ab	3646	SRR15626624	11201	A	G	0,922045	2021-08-16	United States
ORF1ab_183_V	ORF1ab	183	SRR15626624	14014	T	G	0,989408	2021-08-16	United States
ORF1ab_314_L	ORF1ab	314	SRR15626624	14408	C	T	0,221402	2021-08-16	United States
ORF1ab_662_S	ORF1ab	662	SRR15626624	15451	G	A	0,482462	2021-08-16	United States
ORF1ab_861_I	ORF1ab	861	SRR15626624	16049	C	T	0,987593	2021-08-16	United States
ORF1ab_1000_L	ORF1ab	1000	SRR15626624	16466	C	T	1	2021-08-16	United States
ORF1ab_1087_Y	ORF1ab	1087	SRR15626624	16726	C	T	0,990439	2021-08-16	United States
ORF1ab_1089_L	ORF1ab	1089	SRR15626624	16733	C	T	0,988564	2021-08-16	United States
ORF1ab_1918_V	ORF1ab	1918	SRR15626624	19220	C	T	0,99464	2021-08-16	United States
S_19_R	S	19	SRR15626624	21618	C	G	0,788752	2021-08-16	United States
S_478_K	S	478	SRR15626624	22995	C	A	0,52439	2021-08-16	United States
S_614_G	S	614	SRR15626624	23403	A	G	1	2021-08-16	United States
S_681_R	S	681	SRR15626624	23604	C	G	1	2021-08-16	United States
S_950_N	S	950	SRR15626624	24410	G	A	0,999487	2021-08-16	United States
ORF3a_26_L	ORF3a	26	SRR15626624	25469	C	T	1	2021-08-16	United States
M_82_T	M	82	SRR15626624	26767	T	C	0,993158	2021-08-16	United States
ORF7a_82_A	ORF7a	82	SRR15626624	27638	T	C	1	2021-08-16	United States
ORF7a_120_I	ORF7a	120	SRR15626624	27752	C	T	0,999383	2021-08-16	United States
ORF7b_40_I	ORF7b	40	SRR15626624	27874	C	T	0,907378	2021-08-16	United States
ORF8_60_F	ORF8	60	SRR15626624	28073	G	T	0,736041	2021-08-16	United States
ORF8_102_F	ORF8	102	SRR15626624	28198	G	T	0,0502477	2021-08-16	United States
ORF8_118_NA	ORF8	118	SRR15626624	28247	A	-GATTTC	0,985801	2021-08-16	United States
N_63_G	N	63	SRR15626624	28461	A	G	1	2021-08-16	United States
N_101_I	N	101	SRR15626624	28576	G	A	0,0593434	2021-08-16	United States
N_203_M	N	203	SRR15626624	28881	G	T	0,999277	2021-08-16	United States
N_215_C	N	215	SRR15626624	28916	G	T	1	2021-08-16	United States
N_377_Y	N	377	SRR15626624	29402	G	T	0,99889	2021-08-16	United States
ORF1ab_309_L	ORF1ab	309	SRR15626626	1191	C	T	0,914826	2021-08-16	United States
ORF1ab_378_I	ORF1ab	378	SRR15626626	1397	G	A	0,050778	2021-08-16	United States
ORF1ab_1640_L	ORF1ab	1640	SRR15626626	5184	C	T	0,437927	2021-08-16	United States
ORF1ab_2355_S	ORF1ab	2355	SRR15626626	7328	G	T	0,531524	2021-08-16	United States
ORF1ab_3209_V	ORF1ab	3209	SRR15626626	9891	C	T	0,998912	2021-08-16	United States
ORF1ab_3447_H	ORF1ab	3447	SRR15626626	10605	C	A	0,996676	2021-08-16	United States
ORF1ab_3603_NA	ORF1ab	3603	SRR15626626	11074	C	+T	0,0816636	2021-08-16	United States
ORF1ab_3606_NA	ORF1ab	3606	SRR15626626	11082	T	-G	0,109317	2021-08-16	United States
ORF1ab_3606_F	ORF1ab	3606	SRR15626626	11083	G	T	0,994798	2021-08-16	United States
ORF1ab_3718_A	ORF1ab	3718	SRR15626626	11418	T	C	0,99653	2021-08-16	United States
ORF1ab_314_L	ORF1ab	314	SRR15626626	14408	C	T	0,25618	2021-08-16	United States
ORF1ab_662_S	ORF1ab	662	SRR15626626	15451	G	A	0,487924	2021-08-16	United States
ORF1ab_941_V	ORF1ab	941	SRR15626626	16289	C	T	0,996625	2021-08-16	United States
ORF1ab_1000_L	ORF1ab	1000	SRR15626626	16466	C	T	0,999725	2021-08-16	United States
ORF1ab_1570_L	ORF1ab	1570	SRR15626626	18176	C	T	0,998593	2021-08-16	United States
S_19_R	S	19	SRR15626626	21618	C	G	0,69727	2021-08-16	United States
S_77_R	S	77	SRR15626626	21792	A	G	0,0573749	2021-08-16	United States
S_142_D	S	142	SRR15626626	21987	G	A	1	2021-08-16	United States
S_156_NA	S	156	SRR15626626	22028	G	-AGTTCA	0,997566	2021-08-16	United States
S_452_R	S	452	SRR15626626	22917	T	G	0,999569	2021-08-16	United States
S_478_K	S	478	SRR15626626	22995	C	A	0,409694	2021-08-16	United States
S_614_G	S	614	SRR15626626	23403	A	G	0,999722	2021-08-16	United States
S_681_R	S	681	SRR15626626	23604	C	G	0,999868	2021-08-16	United States
S_950_N	S	950	SRR15626626	24410	G	A	0,999794	2021-08-16	United States
ORF3a_26_L	ORF3a	26	SRR15626626	25469	C	T	0,999592	2021-08-16	United States
M_82_T	M	82	SRR15626626	26767	T	C	0,995055	2021-08-16	United States
ORF7a_82_A	ORF7a	82	SRR15626626	27638	T	C	1	2021-08-16	United States
ORF7a_116_F	ORF7a	116	SRR15626626	27739	C	T	0,996089	2021-08-16	United States
ORF7a_120_I	ORF7a	120	SRR15626626	27752	C	T	0,999667	2021-08-16	United States
ORF8_11_K	ORF8	11	SRR15626626	27925	C	A	0,254918	2021-08-16	United States
ORF8_118_NA	ORF8	118	SRR15626626	28247	A	-GATTTC	0,994448	2021-08-16	United States
N_63_G	N	63	SRR15626626	28461	A	G	0,999728	2021-08-16	United States
N_203_M	N	203	SRR15626626	28881	G	T	0,999295	2021-08-16	United States
N_377_Y	N	377	SRR15626626	29402	G	T	0,999776	2021-08-16	United States
ORF1ab_1306_S	ORF1ab	1306	SRR15626628	4181	G	T	0,998378	2021-08-16	United States
ORF1ab_2046_L	ORF1ab	2046	SRR15626628	6402	C	T	0,300579	2021-08-16	United States
ORF1ab_2287_S	ORF1ab	2287	SRR15626628	7124	C	T	0,999544	2021-08-16	United States
ORF1ab_2355_S	ORF1ab	2355	SRR15626628	7328	G	T	0,385668	2021-08-16	United States
ORF1ab_2855_V	ORF1ab	2855	SRR15626628	8829	C	T	0,996271	2021-08-16	United States
ORF1ab_2930_L	ORF1ab	2930	SRR15626628	9053	G	T	0,998141	2021-08-16	United States
ORF1ab_3255_I	ORF1ab	3255	SRR15626628	10029	C	T	0,710214	2021-08-16	United States
ORF1ab_3646_A	ORF1ab	3646	SRR15626628	11201	A	G	0,88511	2021-08-16	United States
ORF1ab_4176_N	ORF1ab	4176	SRR15626628	12793	G	T	0,99406	2021-08-16	United States
ORF1ab_314_L	ORF1ab	314	SRR15626628	14408	C	T	0,0694121	2021-08-16	United States
ORF1ab_662_S	ORF1ab	662	SRR15626628	15451	G	A	0,410451	2021-08-16	United States
ORF1ab_1000_L	ORF1ab	1000	SRR15626628	16466	C	T	0,999791	2021-08-16	United States
ORF1ab_1847_S	ORF1ab	1847	SRR15626628	19006	G	T	0,993761	2021-08-16	United States
ORF1ab_1918_V	ORF1ab	1918	SRR15626628	19220	C	T	0,99931	2021-08-16	United States
S_19_R	S	19	SRR15626628	21618	C	G	0,814579	2021-08-16	United States
S_142_D	S	142	SRR15626628	21987	G	A	1	2021-08-16	United States
S_156_NA	S	156	SRR15626628	22028	G	-AGTTCA	0,997557	2021-08-16	United States
S_452_R	S	452	SRR15626628	22917	T	G	1	2021-08-16	United States
S_478_K	S	478	SRR15626628	22995	C	A	0,655896	2021-08-16	United States
S_614_G	S	614	SRR15626628	23403	A	G	0,999933	2021-08-16	United States
S_675_H	S	675	SRR15626628	23587	G	C	0,995613	2021-08-16	United States
S_681_R	S	681	SRR15626628	23604	C	G	0,999777	2021-08-16	United States
S_950_N	S	950	SRR15626628	24410	G	A	0,999725	2021-08-16	United States
ORF3a_26_L	ORF3a	26	SRR15626628	25469	C	T	0,999736	2021-08-16	United States
M_82_T	M	82	SRR15626628	26767	T	C	0,992492	2021-08-16	United States
ORF7a_82_A	ORF7a	82	SRR15626628	27638	T	C	0,999408	2021-08-16	United States
ORF7a_120_I	ORF7a	120	SRR15626628	27752	C	T	0,999823	2021-08-16	United States
ORF7b_40_I	ORF7b	40	SRR15626628	27874	C	T	0,840335	2021-08-16	United States
ORF8_118_NA	ORF8	118	SRR15626628	28247	A	-GATTTC	0,995476	2021-08-16	United States
N_63_G	N	63	SRR15626628	28461	A	G	0,99945	2021-08-16	United States
N_101_I	N	101	SRR15626628	28576	G	A	0,173799	2021-08-16	United States
N_203_M	N	203	SRR15626628	28881	G	T	0,999761	2021-08-16	United States
N_215_C	N	215	SRR15626628	28916	G	T	0,998307	2021-08-16	United States
N_377_Y	N	377	SRR15626628	29402	G	T	0,999555	2021-08-16	United States
ORF1ab_1127_Y	ORF1ab	1127	SRR15626629	3644	G	T	0,993417	2021-08-16	United States
ORF1ab_1306_S	ORF1ab	1306	SRR15626629	4181	G	T	0,998534	2021-08-16	United States
ORF1ab_2046_L	ORF1ab	2046	SRR15626629	6402	C	T	0,767689	2021-08-16	United States
ORF1ab_2287_S	ORF1ab	2287	SRR15626629	7124	C	T	0,999508	2021-08-16	United States
ORF1ab_2355_S	ORF1ab	2355	SRR15626629	7328	G	T	0,470558	2021-08-16	United States
ORF1ab_2492_N	ORF1ab	2492	SRR15626629	7739	G	A	0,973167	2021-08-16	United States
ORF1ab_2930_L	ORF1ab	2930	SRR15626629	9053	G	T	0,994954	2021-08-16	United States
ORF1ab_3255_I	ORF1ab	3255	SRR15626629	10029	C	T	0,643921	2021-08-16	United States
ORF1ab_3646_A	ORF1ab	3646	SRR15626629	11201	A	G	0,935044	2021-08-16	United States
ORF1ab_3731_V	ORF1ab	3731	SRR15626629	11456	A	G	0,992208	2021-08-16	United States
ORF1ab_3857_I	ORF1ab	3857	SRR15626629	11835	C	T	0,994127	2021-08-16	United States
ORF1ab_314_L	ORF1ab	314	SRR15626629	14408	C	T	0,238072	2021-08-16	United States
ORF1ab_662_S	ORF1ab	662	SRR15626629	15451	G	A	0,450379	2021-08-16	United States
ORF1ab_1000_L	ORF1ab	1000	SRR15626629	16466	C	T	0,9989	2021-08-16	United States
ORF1ab_1149_L	ORF1ab	1149	SRR15626629	16912	G	T	0,994593	2021-08-16	United States
ORF1ab_1550_Y	ORF1ab	1550	SRR15626629	18115	C	T	0,991296	2021-08-16	United States
ORF1ab_1687_C	ORF1ab	1687	SRR15626629	18526	C	T	0,992521	2021-08-16	United States
ORF1ab_1918_V	ORF1ab	1918	SRR15626629	19220	C	T	0,998422	2021-08-16	United States
S_19_R	S	19	SRR15626629	21618	C	G	0,702285	2021-08-16	United States
S_142_D	S	142	SRR15626629	21987	G	A	0,999571	2021-08-16	United States
S_156_NA	S	156	SRR15626629	22028	G	-AGTTCA	0,997856	2021-08-16	United States
S_452_R	S	452	SRR15626629	22917	T	G	1	2021-08-16	United States
S_478_K	S	478	SRR15626629	22995	C	A	0,454926	2021-08-16	United States
S_614_G	S	614	SRR15626629	23403	A	G	0,999784	2021-08-16	United States
S_681_R	S	681	SRR15626629	23604	C	G	0,999078	2021-08-16	United States
S_950_N	S	950	SRR15626629	24410	G	A	0,999918	2021-08-16	United States
ORF3a_26_L	ORF3a	26	SRR15626629	25469	C	T	0,999262	2021-08-16	United States
M_82_T	M	82	SRR15626629	26767	T	C	0,993913	2021-08-16	United States
ORF7a_82_A	ORF7a	82	SRR15626629	27638	T	C	0,998868	2021-08-16	United States
ORF7a_120_I	ORF7a	120	SRR15626629	27752	C	T	0,999895	2021-08-16	United States
ORF7b_40_I	ORF7b	40	SRR15626629	27874	C	T	0,925596	2021-08-16	United States
ORF8_118_NA	ORF8	118	SRR15626629	28247	A	-GATTTC	0,995045	2021-08-16	United States
N_63_G	N	63	SRR15626629	28461	A	G	0,999454	2021-08-16	United States
N_101_I	N	101	SRR15626629	28576	G	A	0,0558764	2021-08-16	United States
N_203_M	N	203	SRR15626629	28881	G	T	0,999472	2021-08-16	United States
N_215_C	N	215	SRR15626629	28916	G	T	0,998531	2021-08-16	United States
N_377_Y	N	377	SRR15626629	29402	G	T	0,99946	2021-08-16	United States
ORF1ab_309_L	ORF1ab	309	SRR15626630	1191	C	T	0,911812	2021-08-16	United States
ORF1ab_378_I	ORF1ab	378	SRR15626630	1397	G	A	0,0516928	2021-08-16	United States
ORF1ab_538_A	ORF1ab	538	SRR15626630	1877	T	G	0,982759	2021-08-16	United States
ORF1ab_3209_V	ORF1ab	3209	SRR15626630	9891	C	T	0,990066	2021-08-16	United States
ORF1ab_3718_A	ORF1ab	3718	SRR15626630	11418	T	C	0,995283	2021-08-16	United States
ORF1ab_3829_F	ORF1ab	3829	SRR15626630	11750	C	T	0,83871	2021-08-16	United States
ORF1ab_314_L	ORF1ab	314	SRR15626630	14408	C	T	0,305263	2021-08-16	United States
ORF1ab_662_S	ORF1ab	662	SRR15626630	15451	G	A	0,5	2021-08-16	United States
ORF1ab_1000_L	ORF1ab	1000	SRR15626630	16466	C	T	1	2021-08-16	United States
ORF1ab_1441_H	ORF1ab	1441	SRR15626630	17790	G	T	0,835443	2021-08-16	United States
ORF1ab_1570_L	ORF1ab	1570	SRR15626630	18176	C	T	0,971698	2021-08-16	United States
ORF1ab_1898_F	ORF1ab	1898	SRR15626630	19160	C	T	0,977162	2021-08-16	United States
ORF1ab_2417_I	ORF1ab	2417	SRR15626630	20718	G	T	0,988	2021-08-16	United States
S_19_R	S	19	SRR15626630	21618	C	G	0,820168	2021-08-16	United States
S_478_K	S	478	SRR15626630	22995	C	A	0,262774	2021-08-16	United States
S_613_H	S	613	SRR15626630	23401	G	T	0,994536	2021-08-16	United States
S_614_G	S	614	SRR15626630	23403	A	G	1	2021-08-16	United States
S_681_R	S	681	SRR15626630	23604	C	G	1	2021-08-16	United States
S_950_N	S	950	SRR15626630	24410	G	A	1	2021-08-16	United States
ORF3a_26_L	ORF3a	26	SRR15626630	25469	C	T	0,999517	2021-08-16	United States
M_82_T	M	82	SRR15626630	26767	T	C	0,996667	2021-08-16	United States
ORF7a_82_A	ORF7a	82	SRR15626630	27638	T	C	1	2021-08-16	United States
ORF7a_116_F	ORF7a	116	SRR15626630	27739	C	T	0,998104	2021-08-16	United States
ORF7a_120_I	ORF7a	120	SRR15626630	27752	C	T	1	2021-08-16	United States
ORF8_118_NA	ORF8	118	SRR15626630	28247	A	-GATTTC	0,993726	2021-08-16	United States
N_63_G	N	63	SRR15626630	28461	A	G	1	2021-08-16	United States
N_135_I	N	135	SRR15626630	28677	C	T	0,992	2021-08-16	United States
N_203_M	N	203	SRR15626630	28881	G	T	0,999357	2021-08-16	United States
N_377_Y	N	377	SRR15626630	29402	G	T	0,998452	2021-08-16	United States
ORF1ab_1306_S	ORF1ab	1306	SRR15626632	4181	G	T	0,999251	2021-08-16	United States
ORF1ab_2046_L	ORF1ab	2046	SRR15626632	6402	C	T	0,759618	2021-08-16	United States
ORF1ab_2287_S	ORF1ab	2287	SRR15626632	7124	C	T	1	2021-08-16	United States
ORF1ab_2355_S	ORF1ab	2355	SRR15626632	7328	G	T	0,482759	2021-08-16	United States
ORF1ab_2930_L	ORF1ab	2930	SRR15626632	9053	G	T	0,994444	2021-08-16	United States
ORF1ab_3060_F	ORF1ab	3060	SRR15626632	9443	C	T	0,100935	2021-08-16	United States
ORF1ab_3255_I	ORF1ab	3255	SRR15626632	10029	C	T	0,707514	2021-08-16	United States
ORF1ab_3646_A	ORF1ab	3646	SRR15626632	11201	A	G	0,927132	2021-08-16	United States
ORF1ab_314_L	ORF1ab	314	SRR15626632	14408	C	T	0,222981	2021-08-16	United States
ORF1ab_662_S	ORF1ab	662	SRR15626632	15451	G	A	0,448718	2021-08-16	United States
ORF1ab_1000_L	ORF1ab	1000	SRR15626632	16466	C	T	1	2021-08-16	United States
ORF1ab_1257_V	ORF1ab	1257	SRR15626632	17236	A	G	0,992492	2021-08-16	United States
ORF1ab_1918_V	ORF1ab	1918	SRR15626632	19220	C	T	1	2021-08-16	United States
S_19_R	S	19	SRR15626632	21618	C	G	0,735361	2021-08-16	United States
S_142_D	S	142	SRR15626632	21987	G	A	1	2021-08-16	United States
S_156_NA	S	156	SRR15626632	22028	G	-AGTTCA	1	2021-08-16	United States
S_452_R	S	452	SRR15626632	22917	T	G	1	2021-08-16	United States
S_478_K	S	478	SRR15626632	22995	C	A	0,545161	2021-08-16	United States
S_614_G	S	614	SRR15626632	23403	A	G	1	2021-08-16	United States
S_681_R	S	681	SRR15626632	23604	C	G	1	2021-08-16	United States
S_950_N	S	950	SRR15626632	24410	G	A	0,999761	2021-08-16	United States
ORF3a_26_L	ORF3a	26	SRR15626632	25469	C	T	0,999359	2021-08-16	United States
M_82_T	M	82	SRR15626632	26767	T	C	0,992105	2021-08-16	United States
ORF7a_82_A	ORF7a	82	SRR15626632	27638	T	C	1	2021-08-16	United States
ORF7a_120_I	ORF7a	120	SRR15626632	27752	C	T	1	2021-08-16	United States
ORF7b_40_I	ORF7b	40	SRR15626632	27874	C	T	0,930925	2021-08-16	United States
ORF8_118_NA	ORF8	118	SRR15626632	28247	A	-GATTTC	0,994801	2021-08-16	United States
N_63_G	N	63	SRR15626632	28461	A	G	0,998195	2021-08-16	United States
N_101_I	N	101	SRR15626632	28576	G	A	0,0978417	2021-08-16	United States
N_203_M	N	203	SRR15626632	28881	G	T	1	2021-08-16	United States
N_215_C	N	215	SRR15626632	28916	G	T	0,997774	2021-08-16	United States
N_377_Y	N	377	SRR15626632	29402	G	T	1	2021-08-16	United States
ORF1ab_767_K	ORF1ab	767	SRR15626636	2564	G	A	0,993464	2021-08-16	United States
ORF1ab_1228_G	ORF1ab	1228	SRR15626636	3948	A	G	0,995171	2021-08-16	United States
ORF1ab_1306_S	ORF1ab	1306	SRR15626636	4181	G	T	0,999188	2021-08-16	United States
ORF1ab_2046_L	ORF1ab	2046	SRR15626636	6402	C	T	0,826583	2021-08-16	United States
ORF1ab_2287_S	ORF1ab	2287	SRR15626636	7124	C	T	0,99902	2021-08-16	United States
ORF1ab_2355_S	ORF1ab	2355	SRR15626636	7328	G	T	0,438944	2021-08-16	United States
ORF1ab_2930_L	ORF1ab	2930	SRR15626636	9053	G	T	1	2021-08-16	United States
ORF1ab_3255_I	ORF1ab	3255	SRR15626636	10029	C	T	0,56357	2021-08-16	United States
ORF1ab_3646_A	ORF1ab	3646	SRR15626636	11201	A	G	0,928381	2021-08-16	United States
ORF1ab_3766_F	ORF1ab	3766	SRR15626636	11562	G	T	0,552288	2021-08-16	United States
ORF1ab_4326_S	ORF1ab	4326	SRR15626636	13242	G	C	0,993304	2021-08-16	United States
ORF1ab_86_V	ORF1ab	86	SRR15626636	13724	C	T	0,276266	2021-08-16	United States
ORF1ab_314_L	ORF1ab	314	SRR15626636	14408	C	T	0,290121	2021-08-16	United States
ORF1ab_662_S	ORF1ab	662	SRR15626636	15451	G	A	0,522222	2021-08-16	United States
ORF1ab_1000_L	ORF1ab	1000	SRR15626636	16466	C	T	0,999816	2021-08-16	United States
ORF1ab_1918_V	ORF1ab	1918	SRR15626636	19220	C	T	0,998943	2021-08-16	United States
S_19_R	S	19	SRR15626636	21618	C	G	0,741805	2021-08-16	United States
S_142_D	S	142	SRR15626636	21987	G	A	1	2021-08-16	United States
S_156_NA	S	156	SRR15626636	22028	G	-AGTTCA	0,996678	2021-08-16	United States
S_452_R	S	452	SRR15626636	22917	T	G	1	2021-08-16	United States
S_478_K	S	478	SRR15626636	22995	C	A	0,446774	2021-08-16	United States
S_614_G	S	614	SRR15626636	23403	A	G	1	2021-08-16	United States
S_681_R	S	681	SRR15626636	23604	C	G	1	2021-08-16	United States
S_950_N	S	950	SRR15626636	24410	G	A	1	2021-08-16	United States
S_1243_S	S	1243	SRR15626636	25289	T	A	0,807525	2021-08-16	United States
ORF3a_26_L	ORF3a	26	SRR15626636	25469	C	T	0,999791	2021-08-16	United States
ORF3a_239_Q	ORF3a	239	SRR15626636	26107	G	C	0,672046	2021-08-16	United States
M_82_T	M	82	SRR15626636	26767	T	C	0,991321	2021-08-16	United States
ORF7a_82_A	ORF7a	82	SRR15626636	27638	T	C	1	2021-08-16	United States
ORF7a_120_I	ORF7a	120	SRR15626636	27752	C	T	0,999081	2021-08-16	United States
ORF7b_40_I	ORF7b	40	SRR15626636	27874	C	T	0,967892	2021-08-16	United States
ORF8_118_NA	ORF8	118	SRR15626636	28247	A	-GATTTC	0,994703	2021-08-16	United States
N_63_G	N	63	SRR15626636	28461	A	G	0,998649	2021-08-16	United States
N_101_I	N	101	SRR15626636	28576	G	A	0,0794926	2021-08-16	United States
N_120_V	N	120	SRR15626636	28632	G	T	0,99477	2021-08-16	United States
N_203_M	N	203	SRR15626636	28881	G	T	0,999581	2021-08-16	United States
N_215_C	N	215	SRR15626636	28916	G	T	0,998766	2021-08-16	United States
N_377_Y	N	377	SRR15626636	29402	G	T	1	2021-08-16	United States
ORF1ab_261_N	ORF1ab	261	SRR15626637	1048	G	T	0,994795	2021-08-17	United States
ORF1ab_378_I	ORF1ab	378	SRR15626637	1397	G	A	0,0500638	2021-08-17	United States
ORF1ab_682_I	ORF1ab	682	SRR15626637	2309	G	A	0,680263	2021-08-17	United States
ORF1ab_1306_S	ORF1ab	1306	SRR15626637	4181	G	T	0,998475	2021-08-17	United States
ORF1ab_2046_L	ORF1ab	2046	SRR15626637	6402	C	T	0,759867	2021-08-17	United States
ORF1ab_2287_S	ORF1ab	2287	SRR15626637	7124	C	T	0,99905	2021-08-17	United States
ORF1ab_2355_S	ORF1ab	2355	SRR15626637	7328	G	T	0,447426	2021-08-17	United States
ORF1ab_2930_L	ORF1ab	2930	SRR15626637	9053	G	T	0,9987	2021-08-17	United States
ORF1ab_3255_I	ORF1ab	3255	SRR15626637	10029	C	T	0,672488	2021-08-17	United States
ORF1ab_3646_A	ORF1ab	3646	SRR15626637	11201	A	G	0,911852	2021-08-17	United States
ORF1ab_314_L	ORF1ab	314	SRR15626637	14408	C	T	0,231865	2021-08-17	United States
ORF1ab_662_S	ORF1ab	662	SRR15626637	15451	G	A	0,447628	2021-08-17	United States
ORF1ab_1000_L	ORF1ab	1000	SRR15626637	16466	C	T	0,999544	2021-08-17	United States
ORF1ab_1918_V	ORF1ab	1918	SRR15626637	19220	C	T	0,998745	2021-08-17	United States
S_19_R	S	19	SRR15626637	21618	C	G	0,583505	2021-08-17	United States
S_142_D	S	142	SRR15626637	21987	G	A	1	2021-08-17	United States
S_156_NA	S	156	SRR15626637	22028	G	-AGTTCA	0,998084	2021-08-17	United States
S_452_R	S	452	SRR15626637	22917	T	G	1	2021-08-17	United States
S_478_K	S	478	SRR15626637	22995	C	A	0,566771	2021-08-17	United States
S_614_G	S	614	SRR15626637	23403	A	G	0,999882	2021-08-17	United States
S_681_R	S	681	SRR15626637	23604	C	G	0,99971	2021-08-17	United States
S_950_N	S	950	SRR15626637	24410	G	A	0,99973	2021-08-17	United States
ORF3a_26_L	ORF3a	26	SRR15626637	25469	C	T	0,999738	2021-08-17	United States
M_82_T	M	82	SRR15626637	26767	T	C	0,995341	2021-08-17	United States
ORF7a_45_L	ORF7a	45	SRR15626637	27527	C	T	0,989032	2021-08-17	United States
ORF7a_82_A	ORF7a	82	SRR15626637	27638	T	C	1	2021-08-17	United States
ORF7a_120_I	ORF7a	120	SRR15626637	27752	C	T	0,999612	2021-08-17	United States
ORF7b_40_I	ORF7b	40	SRR15626637	27874	C	T	0,903361	2021-08-17	United States
ORF8_118_NA	ORF8	118	SRR15626637	28247	A	-GATTTC	0,996156	2021-08-17	United States
N_63_G	N	63	SRR15626637	28461	A	G	0,999497	2021-08-17	United States
N_97_S	N	97	SRR15626637	28562	G	A	0,989407	2021-08-17	United States
N_203_M	N	203	SRR15626637	28881	G	T	1	2021-08-17	United States
N_215_C	N	215	SRR15626637	28916	G	T	0,998694	2021-08-17	United States
N_377_Y	N	377	SRR15626637	29402	G	T	1	2021-08-17	United States
ORF1ab_1076_S	ORF1ab	1076	SRR15626638	3492	A	G	0,996799	2021-08-17	United States
ORF1ab_1306_S	ORF1ab	1306	SRR15626638	4181	G	T	0,994686	2021-08-17	United States
ORF1ab_2046_L	ORF1ab	2046	SRR15626638	6402	C	T	0,499096	2021-08-17	United States
ORF1ab_2287_S	ORF1ab	2287	SRR15626638	7124	C	T	0,999422	2021-08-17	United States
ORF1ab_2355_S	ORF1ab	2355	SRR15626638	7328	G	T	0,510417	2021-08-17	United States
ORF1ab_2930_L	ORF1ab	2930	SRR15626638	9053	G	T	1	2021-08-17	United States
ORF1ab_3255_I	ORF1ab	3255	SRR15626638	10029	C	T	0,757728	2021-08-17	United States
ORF1ab_3646_A	ORF1ab	3646	SRR15626638	11201	A	G	0,873947	2021-08-17	United States
ORF1ab_314_L	ORF1ab	314	SRR15626638	14408	C	T	0,139454	2021-08-17	United States
ORF1ab_662_S	ORF1ab	662	SRR15626638	15451	G	A	0,43526	2021-08-17	United States
ORF1ab_1000_L	ORF1ab	1000	SRR15626638	16466	C	T	1	2021-08-17	United States
ORF1ab_1257_V	ORF1ab	1257	SRR15626638	17236	A	G	0,996099	2021-08-17	United States
ORF1ab_1918_V	ORF1ab	1918	SRR15626638	19220	C	T	0,999675	2021-08-17	United States
S_19_R	S	19	SRR15626638	21618	C	G	0,768527	2021-08-17	United States
S_452_R	S	452	SRR15626638	22917	T	G	1	2021-08-17	United States
S_478_K	S	478	SRR15626638	22995	C	A	0,552941	2021-08-17	United States
S_614_G	S	614	SRR15626638	23403	A	G	1	2021-08-17	United States
S_681_R	S	681	SRR15626638	23604	C	G	0,997696	2021-08-17	United States
S_950_N	S	950	SRR15626638	24410	G	A	1	2021-08-17	United States
ORF3a_26_L	ORF3a	26	SRR15626638	25469	C	T	0,999421	2021-08-17	United States
ORF3a_104_S	ORF3a	104	SRR15626638	25702	C	T	0,994665	2021-08-17	United States
M_30_I	M	30	SRR15626638	26611	C	T	0,995357	2021-08-17	United States
M_82_T	M	82	SRR15626638	26767	T	C	0,991316	2021-08-17	United States
ORF7a_82_A	ORF7a	82	SRR15626638	27638	T	C	1	2021-08-17	United States
ORF7a_120_I	ORF7a	120	SRR15626638	27752	C	T	1	2021-08-17	United States
ORF7b_40_I	ORF7b	40	SRR15626638	27874	C	T	0,922199	2021-08-17	United States
ORF8_118_NA	ORF8	118	SRR15626638	28247	A	-GATTTC	0,9965	2021-08-17	United States
N_63_G	N	63	SRR15626638	28461	A	G	0,998786	2021-08-17	United States
N_101_I	N	101	SRR15626638	28576	G	A	0,109345	2021-08-17	United States
N_203_M	N	203	SRR15626638	28881	G	T	1	2021-08-17	United States
N_208_S	N	208	SRR15626638	28895	G	T	0,996923	2021-08-17	United States
N_215_C	N	215	SRR15626638	28916	G	T	0,999128	2021-08-17	United States
N_377_Y	N	377	SRR15626638	29402	G	T	0,999153	2021-08-17	United States
ORF1ab_1306_S	ORF1ab	1306	SRR15626639	4181	G	T	0,99403	2021-08-17	United States
ORF1ab_2046_L	ORF1ab	2046	SRR15626639	6402	C	T	0,836048	2021-08-17	United States
ORF1ab_2287_S	ORF1ab	2287	SRR15626639	7124	C	T	0,998982	2021-08-17	United States
ORF1ab_2355_S	ORF1ab	2355	SRR15626639	7328	G	T	0,410526	2021-08-17	United States
ORF1ab_2930_L	ORF1ab	2930	SRR15626639	9053	G	T	0,992806	2021-08-17	United States
ORF1ab_3255_I	ORF1ab	3255	SRR15626639	10029	C	T	0,612827	2021-08-17	United States
ORF1ab_3603_NA	ORF1ab	3603	SRR15626639	11074	C	-T	0,0505	2021-08-17	United States
ORF1ab_3646_A	ORF1ab	3646	SRR15626639	11201	A	G	0,92756	2021-08-17	United States
ORF1ab_314_L	ORF1ab	314	SRR15626639	14408	C	T	0,27264	2021-08-17	United States
ORF1ab_662_S	ORF1ab	662	SRR15626639	15451	G	A	0,417257	2021-08-17	United States
ORF1ab_1000_L	ORF1ab	1000	SRR15626639	16466	C	T	0,999	2021-08-17	United States
ORF1ab_1257_V	ORF1ab	1257	SRR15626639	17236	A	G	0,990923	2021-08-17	United States
ORF1ab_1918_V	ORF1ab	1918	SRR15626639	19220	C	T	0,996059	2021-08-17	United States
S_19_R	S	19	SRR15626639	21618	C	G	0,618343	2021-08-17	United States
S_142_D	S	142	SRR15626639	21987	G	A	0,992958	2021-08-17	United States
S_156_NA	S	156	SRR15626639	22028	G	-AGTTCA	0,992908	2021-08-17	United States
S_452_R	S	452	SRR15626639	22917	T	G	1	2021-08-17	United States
S_478_K	S	478	SRR15626639	22995	C	A	0,497835	2021-08-17	United States
S_614_G	S	614	SRR15626639	23403	A	G	0,999192	2021-08-17	United States
S_681_R	S	681	SRR15626639	23604	C	G	1	2021-08-17	United States
S_950_N	S	950	SRR15626639	24410	G	A	0,999513	2021-08-17	United States
ORF3a_26_L	ORF3a	26	SRR15626639	25469	C	T	0,99845	2021-08-17	United States
M_82_T	M	82	SRR15626639	26767	T	C	0,994129	2021-08-17	United States
ORF7a_82_A	ORF7a	82	SRR15626639	27638	T	C	0,995098	2021-08-17	United States
ORF7a_120_I	ORF7a	120	SRR15626639	27752	C	T	0,999059	2021-08-17	United States
ORF7b_40_I	ORF7b	40	SRR15626639	27874	C	T	0,93871	2021-08-17	United States
ORF8_118_NA	ORF8	118	SRR15626639	28247	A	-GATTTC	0,995995	2021-08-17	United States
N_63_G	N	63	SRR15626639	28461	A	G	1	2021-08-17	United States
N_203_M	N	203	SRR15626639	28881	G	T	0,998814	2021-08-17	United States
N_215_C	N	215	SRR15626639	28916	G	T	0,997669	2021-08-17	United States
N_377_Y	N	377	SRR15626639	29402	G	T	0,998221	2021-08-17	United States
ORF1ab_181_T	ORF1ab	181	SRR15626640	806	G	A	0,994976	2021-08-17	United States
ORF1ab_1500_Y	ORF1ab	1500	SRR15626640	4763	C	T	0,99776	2021-08-17	United States
ORF1ab_2344_V	ORF1ab	2344	SRR15626640	7296	C	T	0,775763	2021-08-17	United States
ORF1ab_2355_S	ORF1ab	2355	SRR15626640	7328	G	T	0,435554	2021-08-17	United States
ORF1ab_2926_F	ORF1ab	2926	SRR15626640	9042	C	T	0,459361	2021-08-17	United States
ORF1ab_3222_N	ORF1ab	3222	SRR15626640	9929	G	A	0,99816	2021-08-17	United States
ORF1ab_3353_R	ORF1ab	3353	SRR15626640	10323	A	G	0,998267	2021-08-17	United States
ORF1ab_3646_A	ORF1ab	3646	SRR15626640	11201	A	G	0,963138	2021-08-17	United States
ORF1ab_3777_R	ORF1ab	3777	SRR15626640	11595	A	G	0,996849	2021-08-17	United States
ORF1ab_3952_S	ORF1ab	3952	SRR15626640	12119	C	T	0,995321	2021-08-17	United States
ORF1ab_3971_S	ORF1ab	3971	SRR15626640	12176	G	A	0,968502	2021-08-17	United States
ORF1ab_314_L	ORF1ab	314	SRR15626640	14408	C	T	0,236849	2021-08-17	United States
ORF1ab_520_T	ORF1ab	520	SRR15626640	15025	G	A	0,996879	2021-08-17	United States
ORF1ab_1693_I	ORF1ab	1693	SRR15626640	18546	G	T	0,990888	2021-08-17	United States
ORF1ab_1728_D	ORF1ab	1728	SRR15626640	18651	G	T	0,995871	2021-08-17	United States
S_245_NA	S	245	SRR15626640	22295	C	-ATAGAAGTT	0,995193	2021-08-17	United States
S_478_K	S	478	SRR15626640	22995	C	A	0,552258	2021-08-17	United States
S_501_T	S	501	SRR15626640	23064	A	C	0,996769	2021-08-17	United States
S_614_G	S	614	SRR15626640	23403	A	G	0,999832	2021-08-17	United States
S_679_K	S	679	SRR15626640	23599	T	G	0,996922	2021-08-17	United States
S_751_K	S	751	SRR15626640	23815	T	G	0,992016	2021-08-17	United States
S_936_H	S	936	SRR15626640	24368	G	C	0,994635	2021-08-17	United States
S_950_N	S	950	SRR15626640	24410	G	A	0,999821	2021-08-17	United States
ORF3a_171_L	ORF3a	171	SRR15626640	25904	C	T	0,996438	2021-08-17	United States
ORF3a_255_NA	ORF3a	255	SRR15626640	26157	T	-GTTA	0,971869	2021-08-17	United States
N_13_L	N	13	SRR15626640	28311	C	T	0,757505	2021-08-17	United States
N_194_L	N	194	SRR15626640	28854	C	T	0,991938	2021-08-17	United States
N_202_G	N	202	SRR15626640	28877	A	G	0,991316	2021-08-17	United States
ORF1ab_519_S	ORF1ab	519	SRR15626641	1820	G	A	0,989039	2021-08-12	United States
ORF1ab_1640_L	ORF1ab	1640	SRR15626641	5184	C	T	0,286383	2021-08-12	United States
ORF1ab_1687_A	ORF1ab	1687	SRR15626641	5325	A	C	0,988149	2021-08-12	United States
ORF1ab_2355_S	ORF1ab	2355	SRR15626641	7328	G	T	0,360961	2021-08-12	United States
ORF1ab_2774_V	ORF1ab	2774	SRR15626641	8585	A	G	0,461815	2021-08-12	United States
ORF1ab_3209_V	ORF1ab	3209	SRR15626641	9891	C	T	0,998616	2021-08-12	United States
ORF1ab_3603_NA	ORF1ab	3603	SRR15626641	11074	C	+T	0,0651133	2021-08-12	United States
ORF1ab_3606_NA	ORF1ab	3606	SRR15626641	11082	T	-G	0,120503	2021-08-12	United States
ORF1ab_3606_F	ORF1ab	3606	SRR15626641	11083	G	T	0,996189	2021-08-12	United States
ORF1ab_3718_A	ORF1ab	3718	SRR15626641	11418	T	C	0,996664	2021-08-12	United States
ORF1ab_3750_I	ORF1ab	3750	SRR15626641	11514	C	T	0,995432	2021-08-12	United States
ORF1ab_314_L	ORF1ab	314	SRR15626641	14408	C	T	0,456258	2021-08-12	United States
ORF1ab_662_S	ORF1ab	662	SRR15626641	15451	G	A	0,639875	2021-08-12	United States
ORF1ab_1000_L	ORF1ab	1000	SRR15626641	16466	C	T	0,999729	2021-08-12	United States
ORF1ab_2183_N	ORF1ab	2183	SRR15626641	20014	G	A	0,991148	2021-08-12	United States
S_19_R	S	19	SRR15626641	21618	C	G	0,984	2021-08-12	United States
S_142_D	S	142	SRR15626641	21987	G	A	1	2021-08-12	United States
S_156_NA	S	156	SRR15626641	22028	G	-AGTTCA	0,99923	2021-08-12	United States
S_222_V	S	222	SRR15626641	22227	C	T	0,991274	2021-08-12	United States
S_452_R	S	452	SRR15626641	22917	T	G	0,999447	2021-08-12	United States
S_478_K	S	478	SRR15626641	22995	C	A	0,247591	2021-08-12	United States
S_614_G	S	614	SRR15626641	23403	A	G	0,999909	2021-08-12	United States
S_681_R	S	681	SRR15626641	23604	C	G	0,999572	2021-08-12	United States
S_950_N	S	950	SRR15626641	24410	G	A	0,999833	2021-08-12	United States
ORF3a_26_L	ORF3a	26	SRR15626641	25469	C	T	0,999853	2021-08-12	United States
ORF3a_224_C	ORF3a	224	SRR15626641	26062	G	T	0,996705	2021-08-12	United States
M_82_T	M	82	SRR15626641	26767	T	C	0,990233	2021-08-12	United States
M_197_N	M	197	SRR15626641	27112	G	A	0,995721	2021-08-12	United States
ORF7a_82_A	ORF7a	82	SRR15626641	27638	T	C	1	2021-08-12	United States
ORF7a_120_I	ORF7a	120	SRR15626641	27752	C	T	0,999846	2021-08-12	United States
ORF8_118_NA	ORF8	118	SRR15626641	28247	A	-GATTTC	0,994655	2021-08-12	United States
N_63_G	N	63	SRR15626641	28461	A	G	0,999733	2021-08-12	United States
N_203_M	N	203	SRR15626641	28881	G	T	0,99977	2021-08-12	United States
N_377_Y	N	377	SRR15626641	29402	G	T	0,999738	2021-08-12	United States
ORF1ab_1306_S	ORF1ab	1306	SRR15626645	4181	G	T	0,99848	2021-08-17	United States
ORF1ab_2046_L	ORF1ab	2046	SRR15626645	6402	C	T	0,45778	2021-08-17	United States
ORF1ab_2287_S	ORF1ab	2287	SRR15626645	7124	C	T	0,999183	2021-08-17	United States
ORF1ab_2355_S	ORF1ab	2355	SRR15626645	7328	G	T	0,291369	2021-08-17	United States
ORF1ab_2930_L	ORF1ab	2930	SRR15626645	9053	G	T	0,997773	2021-08-17	United States
ORF1ab_2967_I	ORF1ab	2967	SRR15626645	9165	C	T	0,994203	2021-08-17	United States
ORF1ab_3255_I	ORF1ab	3255	SRR15626645	10029	C	T	0,873809	2021-08-17	United States
ORF1ab_3646_A	ORF1ab	3646	SRR15626645	11201	A	G	0,870316	2021-08-17	United States
ORF1ab_314_L	ORF1ab	314	SRR15626645	14408	C	T	0,0964146	2021-08-17	United States
ORF1ab_662_S	ORF1ab	662	SRR15626645	15451	G	A	0,282426	2021-08-17	United States
ORF1ab_1000_L	ORF1ab	1000	SRR15626645	16466	C	T	0,999607	2021-08-17	United States
ORF1ab_1257_V	ORF1ab	1257	SRR15626645	17236	A	G	0,996907	2021-08-17	United States
ORF1ab_1918_V	ORF1ab	1918	SRR15626645	19220	C	T	0,999168	2021-08-17	United States
S_19_R	S	19	SRR15626645	21618	C	G	0,605675	2021-08-17	United States
S_142_D	S	142	SRR15626645	21987	G	A	1	2021-08-17	United States
S_156_NA	S	156	SRR15626645	22028	G	-AGTTCA	0,998445	2021-08-17	United States
S_452_R	S	452	SRR15626645	22917	T	G	0,999645	2021-08-17	United States
S_478_K	S	478	SRR15626645	22995	C	A	0,746452	2021-08-17	United States
S_614_G	S	614	SRR15626645	23403	A	G	1	2021-08-17	United States
S_681_R	S	681	SRR15626645	23604	C	G	0,999342	2021-08-17	United States
S_950_N	S	950	SRR15626645	24410	G	A	0,999897	2021-08-17	United States
ORF3a_26_L	ORF3a	26	SRR15626645	25469	C	T	0,999796	2021-08-17	United States
M_82_T	M	82	SRR15626645	26767	T	C	0,992477	2021-08-17	United States
ORF7a_82_A	ORF7a	82	SRR15626645	27638	T	C	0,999517	2021-08-17	United States
ORF7a_120_I	ORF7a	120	SRR15626645	27752	C	T	0,999845	2021-08-17	United States
ORF7b_40_I	ORF7b	40	SRR15626645	27874	C	T	0,861381	2021-08-17	United States
ORF8_118_NA	ORF8	118	SRR15626645	28247	A	-GATTTC	0,995776	2021-08-17	United States
N_63_G	N	63	SRR15626645	28461	A	G	0,999638	2021-08-17	United States
N_101_I	N	101	SRR15626645	28576	G	A	0,0565204	2021-08-17	United States
N_203_M	N	203	SRR15626645	28881	G	T	0,99982	2021-08-17	United States
N_215_C	N	215	SRR15626645	28916	G	T	0,99864	2021-08-17	United States
N_377_Y	N	377	SRR15626645	29402	G	T	0,999595	2021-08-17	United States
ORF1ab_378_I	ORF1ab	378	SRR15626646	1397	G	A	0,0504712	2021-08-17	United States
ORF1ab_1306_S	ORF1ab	1306	SRR15626646	4181	G	T	0,994236	2021-08-17	United States
ORF1ab_2046_L	ORF1ab	2046	SRR15626646	6402	C	T	0,637431	2021-08-17	United States
ORF1ab_2287_S	ORF1ab	2287	SRR15626646	7124	C	T	0,997802	2021-08-17	United States
ORF1ab_2355_S	ORF1ab	2355	SRR15626646	7328	G	T	0,312296	2021-08-17	United States
ORF1ab_2695_N	ORF1ab	2695	SRR15626646	8349	G	A	0,986601	2021-08-17	United States
ORF1ab_2930_L	ORF1ab	2930	SRR15626646	9053	G	T	0,992949	2021-08-17	United States
ORF1ab_3255_I	ORF1ab	3255	SRR15626646	10029	C	T	0,696871	2021-08-17	United States
ORF1ab_3646_A	ORF1ab	3646	SRR15626646	11201	A	G	0,905151	2021-08-17	United States
ORF1ab_314_L	ORF1ab	314	SRR15626646	14408	C	T	0,148892	2021-08-17	United States
ORF1ab_662_S	ORF1ab	662	SRR15626646	15451	G	A	0,374291	2021-08-17	United States
ORF1ab_1000_L	ORF1ab	1000	SRR15626646	16466	C	T	0,999588	2021-08-17	United States
ORF1ab_1257_V	ORF1ab	1257	SRR15626646	17236	A	G	0,991861	2021-08-17	United States
ORF1ab_1918_V	ORF1ab	1918	SRR15626646	19220	C	T	0,99744	2021-08-17	United States
S_19_R	S	19	SRR15626646	21618	C	G	0,561784	2021-08-17	United States
S_72_E	S	72	SRR15626646	21777	G	A	0,984776	2021-08-17	United States
S_142_D	S	142	SRR15626646	21987	G	A	1	2021-08-17	United States
S_156_NA	S	156	SRR15626646	22028	G	-AGTTCA	1	2021-08-17	United States
S_452_R	S	452	SRR15626646	22917	T	G	1	2021-08-17	United States
S_478_K	S	478	SRR15626646	22995	C	A	0,614446	2021-08-17	United States
S_614_G	S	614	SRR15626646	23403	A	G	1	2021-08-17	United States
S_681_R	S	681	SRR15626646	23604	C	G	0,999344	2021-08-17	United States
S_950_N	S	950	SRR15626646	24410	G	A	0,999797	2021-08-17	United States
ORF3a_26_L	ORF3a	26	SRR15626646	25469	C	T	0,999686	2021-08-17	United States
M_82_T	M	82	SRR15626646	26767	T	C	0,995342	2021-08-17	United States
ORF7a_82_A	ORF7a	82	SRR15626646	27638	T	C	1	2021-08-17	United States
ORF7a_120_I	ORF7a	120	SRR15626646	27752	C	T	1	2021-08-17	United States
ORF7b_40_I	ORF7b	40	SRR15626646	27874	C	T	0,858462	2021-08-17	United States
ORF8_36_S	ORF8	36	SRR15626646	27999	C	T	0,981273	2021-08-17	United States
ORF8_118_NA	ORF8	118	SRR15626646	28247	A	-GATTTC	0,99635	2021-08-17	United States
N_63_G	N	63	SRR15626646	28461	A	G	1	2021-08-17	United States
N_101_I	N	101	SRR15626646	28576	G	A	0,0725552	2021-08-17	United States
N_203_M	N	203	SRR15626646	28881	G	T	0,998614	2021-08-17	United States
N_215_C	N	215	SRR15626646	28916	G	T	0,996825	2021-08-17	United States
N_377_Y	N	377	SRR15626646	29402	G	T	1	2021-08-17	United States
ORF1ab_1306_S	ORF1ab	1306	SRR15626647	4181	G	T	0,99726	2021-08-17	United States
ORF1ab_2046_L	ORF1ab	2046	SRR15626647	6402	C	T	0,603694	2021-08-17	United States
ORF1ab_2287_S	ORF1ab	2287	SRR15626647	7124	C	T	0,999224	2021-08-17	United States
ORF1ab_2355_S	ORF1ab	2355	SRR15626647	7328	G	T	0,323678	2021-08-17	United States
ORF1ab_2892_I	ORF1ab	2892	SRR15626647	8939	G	A	0,992561	2021-08-17	United States
ORF1ab_2930_L	ORF1ab	2930	SRR15626647	9053	G	T	0,998435	2021-08-17	United States
ORF1ab_3255_I	ORF1ab	3255	SRR15626647	10029	C	T	0,720781	2021-08-17	United States
ORF1ab_3603_NA	ORF1ab	3603	SRR15626647	11074	C	+T	0,0804163	2021-08-17	United States
ORF1ab_3606_NA	ORF1ab	3606	SRR15626647	11082	T	-G	0,116114	2021-08-17	United States
ORF1ab_3606_F	ORF1ab	3606	SRR15626647	11083	G	T	0,985444	2021-08-17	United States
ORF1ab_3646_A	ORF1ab	3646	SRR15626647	11201	A	G	0,90854	2021-08-17	United States
ORF1ab_4220_L	ORF1ab	4220	SRR15626647	12924	C	T	0,244634	2021-08-17	United States
ORF1ab_314_L	ORF1ab	314	SRR15626647	14408	C	T	0,159131	2021-08-17	United States
ORF1ab_662_S	ORF1ab	662	SRR15626647	15451	G	A	0,437651	2021-08-17	United States
ORF1ab_1000_L	ORF1ab	1000	SRR15626647	16466	C	T	0,999685	2021-08-17	United States
ORF1ab_1744_V	ORF1ab	1744	SRR15626647	18698	C	T	0,988683	2021-08-17	United States
ORF1ab_1918_V	ORF1ab	1918	SRR15626647	19220	C	T	0,999661	2021-08-17	United States
ORF1ab_2557_R	ORF1ab	2557	SRR15626647	21137	A	G	0,80155	2021-08-17	United States
S_19_R	S	19	SRR15626647	21618	C	G	0,700125	2021-08-17	United States
S_142_D	S	142	SRR15626647	21987	G	A	1	2021-08-17	United States
S_156_NA	S	156	SRR15626647	22028	G	-AGTTCA	1	2021-08-17	United States
S_452_R	S	452	SRR15626647	22917	T	G	1	2021-08-17	United States
S_478_K	S	478	SRR15626647	22995	C	A	0,586652	2021-08-17	United States
S_614_G	S	614	SRR15626647	23403	A	G	1	2021-08-17	United States
S_681_R	S	681	SRR15626647	23604	C	G	1	2021-08-17	United States
S_950_N	S	950	SRR15626647	24410	G	A	1	2021-08-17	United States
ORF3a_26_L	ORF3a	26	SRR15626647	25469	C	T	0,999736	2021-08-17	United States
ORF3a_239_Q	ORF3a	239	SRR15626647	26107	G	C	0,607654	2021-08-17	United States
M_82_T	M	82	SRR15626647	26767	T	C	0,992301	2021-08-17	United States
ORF7a_82_A	ORF7a	82	SRR15626647	27638	T	C	1	2021-08-17	United States
ORF7a_120_I	ORF7a	120	SRR15626647	27752	C	T	0,99975	2021-08-17	United States
ORF7b_40_I	ORF7b	40	SRR15626647	27874	C	T	0,926565	2021-08-17	United States
ORF8_115_H	ORF8	115	SRR15626647	28237	G	A	0,995326	2021-08-17	United States
ORF8_118_NA	ORF8	118	SRR15626647	28247	A	-GATTTC	0,99466	2021-08-17	United States
N_63_G	N	63	SRR15626647	28461	A	G	0,99962	2021-08-17	United States
N_101_I	N	101	SRR15626647	28576	G	A	0,0924182	2021-08-17	United States
N_203_M	N	203	SRR15626647	28881	G	T	1	2021-08-17	United States
N_215_C	N	215	SRR15626647	28916	G	T	0,999143	2021-08-17	United States
N_377_Y	N	377	SRR15626647	29402	G	T	0,999473	2021-08-17	United States
N_402_Y	N	402	SRR15626647	29477	G	T	0,16508	2021-08-17	United States
ORF1ab_83_NA	ORF1ab	83	SRR15626648	514	T	-GTTATG	0,989021	2021-08-11	United States
ORF1ab_309_L	ORF1ab	309	SRR15626648	1191	C	T	0,966628	2021-08-11	United States
ORF1ab_1640_L	ORF1ab	1640	SRR15626648	5184	C	T	0,211199	2021-08-11	United States
ORF1ab_1921_Q	ORF1ab	1921	SRR15626648	6027	C	A	0,954886	2021-08-11	United States
ORF1ab_2355_S	ORF1ab	2355	SRR15626648	7328	G	T	0,100208	2021-08-11	United States
ORF1ab_2980_N	ORF1ab	2980	SRR15626648	9203	G	A	0,995654	2021-08-11	United States
ORF1ab_3580_Q	ORF1ab	3580	SRR15626648	11005	C	A	0,597624	2021-08-11	United States
ORF1ab_314_L	ORF1ab	314	SRR15626648	14408	C	T	0,524412	2021-08-11	United States
ORF1ab_2310_R	ORF1ab	2310	SRR15626648	20396	A	G	0,99596	2021-08-11	United States
S_19_R	S	19	SRR15626648	21618	C	G	0,854598	2021-08-11	United States
S_77_T	S	77	SRR15626648	21792	A	C	0,996984	2021-08-11	United States
S_142_D	S	142	SRR15626648	21987	G	A	1	2021-08-11	United States
S_156_NA	S	156	SRR15626648	22028	G	-AGTTCA	0,998447	2021-08-11	United States
S_452_R	S	452	SRR15626648	22917	T	G	1	2021-08-11	United States
S_478_K	S	478	SRR15626648	22995	C	A	0,162537	2021-08-11	United States
S_614_G	S	614	SRR15626648	23403	A	G	0,999663	2021-08-11	United States
S_681_R	S	681	SRR15626648	23604	C	G	0,999147	2021-08-11	United States
S_950_N	S	950	SRR15626648	24410	G	A	0,999841	2021-08-11	United States
ORF3a_26_L	ORF3a	26	SRR15626648	25469	C	T	0,999835	2021-08-11	United States
M_82_T	M	82	SRR15626648	26767	T	C	0,989371	2021-08-11	United States
ORF7a_82_A	ORF7a	82	SRR15626648	27638	T	C	1	2021-08-11	United States
ORF7a_120_I	ORF7a	120	SRR15626648	27752	C	T	0,999704	2021-08-11	United States
N_63_G	N	63	SRR15626648	28461	A	G	0,999578	2021-08-11	United States
N_203_M	N	203	SRR15626648	28881	G	T	0,999784	2021-08-11	United States
N_377_Y	N	377	SRR15626648	29402	G	T	0,999059	2021-08-11	United States
ORF1ab_1306_S	ORF1ab	1306	SRR15626649	4181	G	T	0,997541	2021-08-17	United States
ORF1ab_2046_L	ORF1ab	2046	SRR15626649	6402	C	T	0,630237	2021-08-17	United States
ORF1ab_2287_S	ORF1ab	2287	SRR15626649	7124	C	T	0,998586	2021-08-17	United States
ORF1ab_2355_S	ORF1ab	2355	SRR15626649	7328	G	T	0,287269	2021-08-17	United States
ORF1ab_2930_L	ORF1ab	2930	SRR15626649	9053	G	T	0,994834	2021-08-17	United States
ORF1ab_3255_I	ORF1ab	3255	SRR15626649	10029	C	T	0,708106	2021-08-17	United States
ORF1ab_3646_A	ORF1ab	3646	SRR15626649	11201	A	G	0,926584	2021-08-17	United States
ORF1ab_314_L	ORF1ab	314	SRR15626649	14408	C	T	0,102717	2021-08-17	United States
ORF1ab_662_S	ORF1ab	662	SRR15626649	15451	G	A	0,401094	2021-08-17	United States
ORF1ab_1000_L	ORF1ab	1000	SRR15626649	16466	C	T	0,999414	2021-08-17	United States
ORF1ab_1219_S	ORF1ab	1219	SRR15626649	17122	G	T	0,947808	2021-08-17	United States
ORF1ab_1682_S	ORF1ab	1682	SRR15626649	18511	C	T	0,994666	2021-08-17	United States
ORF1ab_1918_V	ORF1ab	1918	SRR15626649	19220	C	T	0,998443	2021-08-17	United States
S_19_R	S	19	SRR15626649	21618	C	G	0,56038	2021-08-17	United States
S_95_I	S	95	SRR15626649	21846	C	T	1	2021-08-17	United States
S_142_D	S	142	SRR15626649	21987	G	A	0,998858	2021-08-17	United States
S_156_NA	S	156	SRR15626649	22028	G	-AGTTCA	0,998848	2021-08-17	United States
S_452_R	S	452	SRR15626649	22917	T	G	0,999247	2021-08-17	United States
S_478_K	S	478	SRR15626649	22995	C	A	0,623671	2021-08-17	United States
S_614_G	S	614	SRR15626649	23403	A	G	0,999515	2021-08-17	United States
S_681_R	S	681	SRR15626649	23604	C	G	0,999323	2021-08-17	United States
S_950_N	S	950	SRR15626649	24410	G	A	0,999712	2021-08-17	United States
ORF3a_26_L	ORF3a	26	SRR15626649	25469	C	T	0,9999	2021-08-17	United States
M_82_T	M	82	SRR15626649	26767	T	C	0,99457	2021-08-17	United States
ORF7a_82_A	ORF7a	82	SRR15626649	27638	T	C	0,998966	2021-08-17	United States
ORF7a_120_I	ORF7a	120	SRR15626649	27752	C	T	1	2021-08-17	United States
ORF7b_40_I	ORF7b	40	SRR15626649	27874	C	T	0,870323	2021-08-17	United States
ORF8_31_F	ORF8	31	SRR15626649	27985	A	T	0,988506	2021-08-17	United States
ORF8_118_NA	ORF8	118	SRR15626649	28247	A	-GATTTC	0,995096	2021-08-17	United States
N_63_G	N	63	SRR15626649	28461	A	G	0,999478	2021-08-17	United States
N_101_I	N	101	SRR15626649	28576	G	A	0,0640479	2021-08-17	United States
N_203_M	N	203	SRR15626649	28881	G	T	0,999361	2021-08-17	United States
N_215_C	N	215	SRR15626649	28916	G	T	0,998539	2021-08-17	United States
N_377_Y	N	377	SRR15626649	29402	G	T	0,999757	2021-08-17	United States
ORF1ab_1228_G	ORF1ab	1228	SRR15626650	3948	A	G	0,988957	2021-08-17	United States
ORF1ab_1306_S	ORF1ab	1306	SRR15626650	4181	G	T	0,998758	2021-08-17	United States
ORF1ab_1857_P	ORF1ab	1857	SRR15626650	5834	T	C	0,385849	2021-08-17	United States
ORF1ab_2046_L	ORF1ab	2046	SRR15626650	6402	C	T	0,779347	2021-08-17	United States
ORF1ab_2287_S	ORF1ab	2287	SRR15626650	7124	C	T	1	2021-08-17	United States
ORF1ab_2355_S	ORF1ab	2355	SRR15626650	7328	G	T	0,295455	2021-08-17	United States
ORF1ab_2395_E	ORF1ab	2395	SRR15626650	7448	A	G	0,99507	2021-08-17	United States
ORF1ab_2930_L	ORF1ab	2930	SRR15626650	9053	G	T	0,993197	2021-08-17	United States
ORF1ab_3255_I	ORF1ab	3255	SRR15626650	10029	C	T	0,625154	2021-08-17	United States
ORF1ab_3603_NA	ORF1ab	3603	SRR15626650	11074	C	+T	0,0614934	2021-08-17	United States
ORF1ab_3606_NA	ORF1ab	3606	SRR15626650	11082	T	-G	0,102941	2021-08-17	United States
ORF1ab_3606_F	ORF1ab	3606	SRR15626650	11083	G	T	0,980036	2021-08-17	United States
ORF1ab_3646_A	ORF1ab	3646	SRR15626650	11201	A	G	0,87567	2021-08-17	United States
ORF1ab_3766_F	ORF1ab	3766	SRR15626650	11562	G	T	0,682927	2021-08-17	United States
ORF1ab_314_L	ORF1ab	314	SRR15626650	14408	C	T	0,221739	2021-08-17	United States
ORF1ab_662_S	ORF1ab	662	SRR15626650	15451	G	A	0,417678	2021-08-17	United States
ORF1ab_1000_L	ORF1ab	1000	SRR15626650	16466	C	T	1	2021-08-17	United States
ORF1ab_1918_V	ORF1ab	1918	SRR15626650	19220	C	T	0,999612	2021-08-17	United States
S_19_R	S	19	SRR15626650	21618	C	G	0,592398	2021-08-17	United States
S_142_D	S	142	SRR15626650	21987	G	A	1	2021-08-17	United States
S_156_NA	S	156	SRR15626650	22028	G	-AGTTCA	1	2021-08-17	United States
S_478_K	S	478	SRR15626650	22995	C	A	0,462264	2021-08-17	United States
S_614_G	S	614	SRR15626650	23403	A	G	1	2021-08-17	United States
S_681_R	S	681	SRR15626650	23604	C	G	1	2021-08-17	United States
S_950_N	S	950	SRR15626650	24410	G	A	1	2021-08-17	United States
ORF3a_26_L	ORF3a	26	SRR15626650	25469	C	T	1	2021-08-17	United States
ORF3a_239_Q	ORF3a	239	SRR15626650	26107	G	C	0,661202	2021-08-17	United States
M_82_T	M	82	SRR15626650	26767	T	C	0,991247	2021-08-17	United States
ORF7a_120_I	ORF7a	120	SRR15626650	27752	C	T	1	2021-08-17	United States
ORF7b_40_I	ORF7b	40	SRR15626650	27874	C	T	0,915771	2021-08-17	United States
ORF8_118_NA	ORF8	118	SRR15626650	28247	A	-GATTTC	0,993416	2021-08-17	United States
N_63_G	N	63	SRR15626650	28461	A	G	1	2021-08-17	United States
N_203_M	N	203	SRR15626650	28881	G	T	1	2021-08-17	United States
N_215_C	N	215	SRR15626650	28916	G	T	1	2021-08-17	United States
N_377_Y	N	377	SRR15626650	29402	G	T	1	2021-08-17	United States
ORF1ab_1306_S	ORF1ab	1306	SRR15626651	4181	G	T	0,997703	2021-08-17	United States
ORF1ab_2046_L	ORF1ab	2046	SRR15626651	6402	C	T	0,77882	2021-08-17	United States
ORF1ab_2287_S	ORF1ab	2287	SRR15626651	7124	C	T	0,998752	2021-08-17	United States
ORF1ab_2355_S	ORF1ab	2355	SRR15626651	7328	G	T	0,243902	2021-08-17	United States
ORF1ab_2930_L	ORF1ab	2930	SRR15626651	9053	G	T	0,997525	2021-08-17	United States
ORF1ab_3255_I	ORF1ab	3255	SRR15626651	10029	C	T	0,685002	2021-08-17	United States
ORF1ab_3646_A	ORF1ab	3646	SRR15626651	11201	A	G	0,914488	2021-08-17	United States
ORF1ab_314_L	ORF1ab	314	SRR15626651	14408	C	T	0,225237	2021-08-17	United States
ORF1ab_662_S	ORF1ab	662	SRR15626651	15451	G	A	0,451665	2021-08-17	United States
ORF1ab_1000_L	ORF1ab	1000	SRR15626651	16466	C	T	0,999378	2021-08-17	United States
ORF1ab_1257_V	ORF1ab	1257	SRR15626651	17236	A	G	0,989953	2021-08-17	United States
ORF1ab_1918_V	ORF1ab	1918	SRR15626651	19220	C	T	0,997366	2021-08-17	United States
S_19_R	S	19	SRR15626651	21618	C	G	0,621304	2021-08-17	United States
S_142_D	S	142	SRR15626651	21987	G	A	1	2021-08-17	United States
S_156_NA	S	156	SRR15626651	22028	G	-AGTTCA	1	2021-08-17	United States
S_173_H	S	173	SRR15626651	22081	G	T	0,945392	2021-08-17	United States
S_452_R	S	452	SRR15626651	22917	T	G	1	2021-08-17	United States
S_478_K	S	478	SRR15626651	22995	C	A	0,505804	2021-08-17	United States
S_614_G	S	614	SRR15626651	23403	A	G	1	2021-08-17	United States
S_681_R	S	681	SRR15626651	23604	C	G	1	2021-08-17	United States
S_950_N	S	950	SRR15626651	24410	G	A	0,99965	2021-08-17	United States
ORF3a_26_L	ORF3a	26	SRR15626651	25469	C	T	0,999532	2021-08-17	United States
ORF3a_232_V	ORF3a	232	SRR15626651	26086	A	G	0,166667	2021-08-17	United States
M_82_T	M	82	SRR15626651	26767	T	C	0,996823	2021-08-17	United States
ORF7a_25_I	ORF7a	25	SRR15626651	27467	G	T	0,192029	2021-08-17	United States
ORF7a_82_A	ORF7a	82	SRR15626651	27638	T	C	1	2021-08-17	United States
ORF7a_120_I	ORF7a	120	SRR15626651	27752	C	T	0,999472	2021-08-17	United States
ORF7b_40_I	ORF7b	40	SRR15626651	27874	C	T	0,924196	2021-08-17	United States
ORF8_118_NA	ORF8	118	SRR15626651	28247	A	-GATTTC	0,992209	2021-08-17	United States
N_63_G	N	63	SRR15626651	28461	A	G	0,998596	2021-08-17	United States
N_203_M	N	203	SRR15626651	28881	G	T	0,999372	2021-08-17	United States
N_215_C	N	215	SRR15626651	28916	G	T	0,998149	2021-08-17	United States
N_377_Y	N	377	SRR15626651	29402	G	T	0,999057	2021-08-17	United States
ORF1ab_1306_S	ORF1ab	1306	SRR15626653	4181	G	T	0,99838	2021-08-17	United States
ORF1ab_2046_L	ORF1ab	2046	SRR15626653	6402	C	T	0,607135	2021-08-17	United States
ORF1ab_2125_Y	ORF1ab	2125	SRR15626653	6638	C	T	0,984462	2021-08-17	United States
ORF1ab_2287_S	ORF1ab	2287	SRR15626653	7124	C	T	0,99871	2021-08-17	United States
ORF1ab_2355_S	ORF1ab	2355	SRR15626653	7328	G	T	0,45102	2021-08-17	United States
ORF1ab_2554_V	ORF1ab	2554	SRR15626653	7926	C	T	0,997125	2021-08-17	United States
ORF1ab_2930_L	ORF1ab	2930	SRR15626653	9053	G	T	0,997087	2021-08-17	United States
ORF1ab_3255_I	ORF1ab	3255	SRR15626653	10029	C	T	0,768832	2021-08-17	United States
ORF1ab_3646_A	ORF1ab	3646	SRR15626653	11201	A	G	0,914257	2021-08-17	United States
ORF1ab_183_V	ORF1ab	183	SRR15626653	14014	T	G	0,996334	2021-08-17	United States
ORF1ab_314_L	ORF1ab	314	SRR15626653	14408	C	T	0,157917	2021-08-17	United States
ORF1ab_662_S	ORF1ab	662	SRR15626653	15451	G	A	0,373108	2021-08-17	United States
ORF1ab_1000_L	ORF1ab	1000	SRR15626653	16466	C	T	0,999251	2021-08-17	United States
ORF1ab_1087_Y	ORF1ab	1087	SRR15626653	16726	C	T	0,996735	2021-08-17	United States
ORF1ab_1918_V	ORF1ab	1918	SRR15626653	19220	C	T	0,998618	2021-08-17	United States
S_19_R	S	19	SRR15626653	21618	C	G	0,536225	2021-08-17	United States
S_142_D	S	142	SRR15626653	21987	G	A	0,999509	2021-08-17	United States
S_156_NA	S	156	SRR15626653	22028	G	-AGTTCA	0,997041	2021-08-17	United States
S_452_R	S	452	SRR15626653	22917	T	G	0,99887	2021-08-17	United States
S_478_K	S	478	SRR15626653	22995	C	A	0,596888	2021-08-17	United States
S_614_G	S	614	SRR15626653	23403	A	G	0,999785	2021-08-17	United States
S_681_R	S	681	SRR15626653	23604	C	G	0,99951	2021-08-17	United States
S_950_N	S	950	SRR15626653	24410	G	A	0,999762	2021-08-17	United States
ORF3a_26_L	ORF3a	26	SRR15626653	25469	C	T	0,999158	2021-08-17	United States
M_82_T	M	82	SRR15626653	26767	T	C	0,993192	2021-08-17	United States
ORF7a_82_A	ORF7a	82	SRR15626653	27638	T	C	0,99851	2021-08-17	United States
ORF7a_120_I	ORF7a	120	SRR15626653	27752	C	T	0,999493	2021-08-17	United States
ORF7b_40_I	ORF7b	40	SRR15626653	27874	C	T	0,849723	2021-08-17	United States
ORF8_60_F	ORF8	60	SRR15626653	28073	G	T	0,779925	2021-08-17	United States
ORF8_118_NA	ORF8	118	SRR15626653	28247	A	-GATTTC	0,992842	2021-08-17	United States
N_63_N	N	63	SRR15626653	28460	G	A	0,992288	2021-08-17	United States
N_63_G	N	63	SRR15626653	28461	A	G	0,998996	2021-08-17	United States
N_203_M	N	203	SRR15626653	28881	G	T	0,999759	2021-08-17	United States
N_215_C	N	215	SRR15626653	28916	G	T	0,997508	2021-08-17	United States
N_377_Y	N	377	SRR15626653	29402	G	T	0,999553	2021-08-17	United States
ORF1ab_378_I	ORF1ab	378	SRR15626654	1397	G	A	0,0562014	2021-08-17	United States
ORF1ab_1306_S	ORF1ab	1306	SRR15626654	4181	G	T	0,998783	2021-08-17	United States
ORF1ab_1397_V	ORF1ab	1397	SRR15626654	4455	C	T	0,991039	2021-08-17	United States
ORF1ab_2046_L	ORF1ab	2046	SRR15626654	6402	C	T	0,782976	2021-08-17	United States
ORF1ab_2287_S	ORF1ab	2287	SRR15626654	7124	C	T	0,998773	2021-08-17	United States
ORF1ab_2355_S	ORF1ab	2355	SRR15626654	7328	G	T	0,22905	2021-08-17	United States
ORF1ab_2855_V	ORF1ab	2855	SRR15626654	8829	C	T	0,99234	2021-08-17	United States
ORF1ab_2930_L	ORF1ab	2930	SRR15626654	9053	G	T	1	2021-08-17	United States
ORF1ab_3255_I	ORF1ab	3255	SRR15626654	10029	C	T	0,624194	2021-08-17	United States
ORF1ab_3603_NA	ORF1ab	3603	SRR15626654	11074	C	+T	0,0615385	2021-08-17	United States
ORF1ab_3606_NA	ORF1ab	3606	SRR15626654	11082	T	-G	0,122571	2021-08-17	United States
ORF1ab_3606_F	ORF1ab	3606	SRR15626654	11083	G	T	0,987898	2021-08-17	United States
ORF1ab_3646_A	ORF1ab	3646	SRR15626654	11201	A	G	0,91957	2021-08-17	United States
ORF1ab_314_L	ORF1ab	314	SRR15626654	14408	C	T	0,232208	2021-08-17	United States
ORF1ab_662_S	ORF1ab	662	SRR15626654	15451	G	A	0,44546	2021-08-17	United States
ORF1ab_1000_L	ORF1ab	1000	SRR15626654	16466	C	T	0,998912	2021-08-17	United States
ORF1ab_1847_S	ORF1ab	1847	SRR15626654	19006	G	T	0,991257	2021-08-17	United States
ORF1ab_1918_V	ORF1ab	1918	SRR15626654	19220	C	T	0,99834	2021-08-17	United States
S_19_R	S	19	SRR15626654	21618	C	G	0,608532	2021-08-17	United States
S_142_D	S	142	SRR15626654	21987	G	A	1	2021-08-17	United States
S_156_NA	S	156	SRR15626654	22028	G	-AGTTCA	0,994975	2021-08-17	United States
S_452_R	S	452	SRR15626654	22917	T	G	1	2021-08-17	United States
S_478_K	S	478	SRR15626654	22995	C	A	0,521164	2021-08-17	United States
S_614_G	S	614	SRR15626654	23403	A	G	0,999315	2021-08-17	United States
S_681_R	S	681	SRR15626654	23604	C	G	1	2021-08-17	United States
S_950_N	S	950	SRR15626654	24410	G	A	0,99911	2021-08-17	United States
ORF3a_26_L	ORF3a	26	SRR15626654	25469	C	T	0,999681	2021-08-17	United States
M_82_T	M	82	SRR15626654	26767	T	C	0,995964	2021-08-17	United States
ORF7a_82_A	ORF7a	82	SRR15626654	27638	T	C	1	2021-08-17	United States
ORF7a_120_I	ORF7a	120	SRR15626654	27752	C	T	1	2021-08-17	United States
ORF7b_40_I	ORF7b	40	SRR15626654	27874	C	T	0,908124	2021-08-17	United States
ORF8_118_NA	ORF8	118	SRR15626654	28247	A	-GATTTC	0,994752	2021-08-17	United States
N_63_G	N	63	SRR15626654	28461	A	G	0,998198	2021-08-17	United States
N_101_I	N	101	SRR15626654	28576	G	A	0,0589595	2021-08-17	United States
N_203_M	N	203	SRR15626654	28881	G	T	0,999131	2021-08-17	United States
N_215_C	N	215	SRR15626654	28916	G	T	0,99915	2021-08-17	United States
N_377_Y	N	377	SRR15626654	29402	G	T	1	2021-08-17	United States
ORF1ab_1306_S	ORF1ab	1306	SRR15626655	4181	G	T	0,998905	2021-08-17	United States
ORF1ab_2046_L	ORF1ab	2046	SRR15626655	6402	C	T	0,455219	2021-08-17	United States
ORF1ab_2287_S	ORF1ab	2287	SRR15626655	7124	C	T	0,99729	2021-08-17	United States
ORF1ab_2355_S	ORF1ab	2355	SRR15626655	7328	G	T	0,397638	2021-08-17	United States
ORF1ab_2930_L	ORF1ab	2930	SRR15626655	9053	G	T	1	2021-08-17	United States
ORF1ab_3255_I	ORF1ab	3255	SRR15626655	10029	C	T	0,788692	2021-08-17	United States
ORF1ab_3646_A	ORF1ab	3646	SRR15626655	11201	A	G	0,940815	2021-08-17	United States
ORF1ab_3800_F	ORF1ab	3800	SRR15626655	11663	C	T	1	2021-08-17	United States
ORF1ab_314_L	ORF1ab	314	SRR15626655	14408	C	T	0,12131	2021-08-17	United States
ORF1ab_662_S	ORF1ab	662	SRR15626655	15451	G	A	0,337997	2021-08-17	United States
ORF1ab_1000_L	ORF1ab	1000	SRR15626655	16466	C	T	1	2021-08-17	United States
ORF1ab_1257_V	ORF1ab	1257	SRR15626655	17236	A	G	0,994714	2021-08-17	United States
ORF1ab_1918_V	ORF1ab	1918	SRR15626655	19220	C	T	0,998533	2021-08-17	United States
ORF1ab_2488_M	ORF1ab	2488	SRR15626655	20930	C	T	1	2021-08-17	United States
S_19_R	S	19	SRR15626655	21618	C	G	0,6	2021-08-17	United States
S_452_R	S	452	SRR15626655	22917	T	G	1	2021-08-17	United States
S_478_K	S	478	SRR15626655	22995	C	A	0,687747	2021-08-17	United States
S_614_G	S	614	SRR15626655	23403	A	G	0,999079	2021-08-17	United States
S_681_R	S	681	SRR15626655	23604	C	G	1	2021-08-17	United States
S_950_N	S	950	SRR15626655	24410	G	A	0,999347	2021-08-17	United States
ORF3a_26_L	ORF3a	26	SRR15626655	25469	C	T	1	2021-08-17	United States
M_82_T	M	82	SRR15626655	26767	T	C	0,995726	2021-08-17	United States
ORF7a_82_A	ORF7a	82	SRR15626655	27638	T	C	1	2021-08-17	United States
ORF7a_120_I	ORF7a	120	SRR15626655	27752	C	T	1	2021-08-17	United States
ORF7b_40_I	ORF7b	40	SRR15626655	27874	C	T	0,861842	2021-08-17	United States
ORF8_106_*	ORF8	106	SRR15626655	28209	G	T	0,991566	2021-08-17	United States
ORF8_118_NA	ORF8	118	SRR15626655	28247	A	-GATTTC	0,996944	2021-08-17	United States
N_63_G	N	63	SRR15626655	28461	A	G	1	2021-08-17	United States
N_101_I	N	101	SRR15626655	28576	G	A	0,0625	2021-08-17	United States
N_155_D	N	155	SRR15626655	28737	C	A	0,925484	2021-08-17	United States
N_203_M	N	203	SRR15626655	28881	G	T	1	2021-08-17	United States
N_215_C	N	215	SRR15626655	28916	G	T	0,979592	2021-08-17	United States
N_377_Y	N	377	SRR15626655	29402	G	T	1	2021-08-17	United States
ORF1ab_378_I	ORF1ab	378	SRR15626656	1397	G	A	0,0600122	2021-08-17	United States
ORF1ab_1306_S	ORF1ab	1306	SRR15626656	4181	G	T	0,999039	2021-08-17	United States
ORF1ab_2046_L	ORF1ab	2046	SRR15626656	6402	C	T	0,747575	2021-08-17	United States
ORF1ab_2287_S	ORF1ab	2287	SRR15626656	7124	C	T	0,99884	2021-08-17	United States
ORF1ab_2355_S	ORF1ab	2355	SRR15626656	7328	G	T	0,247417	2021-08-17	United States
ORF1ab_2554_V	ORF1ab	2554	SRR15626656	7926	C	T	0,997958	2021-08-17	United States
ORF1ab_2930_L	ORF1ab	2930	SRR15626656	9053	G	T	0,99734	2021-08-17	United States
ORF1ab_3255_I	ORF1ab	3255	SRR15626656	10029	C	T	0,659908	2021-08-17	United States
ORF1ab_3646_A	ORF1ab	3646	SRR15626656	11201	A	G	0,907972	2021-08-17	United States
ORF1ab_3959_I	ORF1ab	3959	SRR15626656	12141	C	T	0,995368	2021-08-17	United States
ORF1ab_183_V	ORF1ab	183	SRR15626656	14014	T	G	0,995291	2021-08-17	United States
ORF1ab_314_L	ORF1ab	314	SRR15626656	14408	C	T	0,214277	2021-08-17	United States
ORF1ab_662_S	ORF1ab	662	SRR15626656	15451	G	A	0,430876	2021-08-17	United States
ORF1ab_1000_L	ORF1ab	1000	SRR15626656	16466	C	T	0,99976	2021-08-17	United States
ORF1ab_1918_V	ORF1ab	1918	SRR15626656	19220	C	T	0,999026	2021-08-17	United States
ORF1ab_2612_L	ORF1ab	2612	SRR15626656	21302	C	T	0,996007	2021-08-17	United States
ORF1ab_2613_S	ORF1ab	2613	SRR15626656	21304	C	A	0,995786	2021-08-17	United States
ORF1ab_2613_H	ORF1ab	2613	SRR15626656	21305	G	A	0,995574	2021-08-17	United States
S_19_R	S	19	SRR15626656	21618	C	G	0,601626	2021-08-17	United States
S_142_D	S	142	SRR15626656	21987	G	A	1	2021-08-17	United States
S_143_F	S	143	SRR15626656	21989	G	T	0,995945	2021-08-17	United States
S_156_NA	S	156	SRR15626656	22028	G	-AGTTCA	0,995915	2021-08-17	United States
S_176_F	S	176	SRR15626656	22088	C	T	0,995715	2021-08-17	United States
S_452_R	S	452	SRR15626656	22917	T	G	0,999301	2021-08-17	United States
S_478_K	S	478	SRR15626656	22995	C	A	0,516345	2021-08-17	United States
S_614_G	S	614	SRR15626656	23403	A	G	1	2021-08-17	United States
S_681_R	S	681	SRR15626656	23604	C	G	0,999531	2021-08-17	United States
S_950_N	S	950	SRR15626656	24410	G	A	0,9996	2021-08-17	United States
ORF3a_26_L	ORF3a	26	SRR15626656	25469	C	T	0,999884	2021-08-17	United States
ORF3a_193_R	ORF3a	193	SRR15626656	25969	T	C	0,99579	2021-08-17	United States
M_82_T	M	82	SRR15626656	26767	T	C	0,995697	2021-08-17	United States
ORF7a_82_A	ORF7a	82	SRR15626656	27638	T	C	1	2021-08-17	United States
ORF7a_120_I	ORF7a	120	SRR15626656	27752	C	T	1	2021-08-17	United States
ORF7b_40_I	ORF7b	40	SRR15626656	27874	C	T	0,904548	2021-08-17	United States
ORF8_118_NA	ORF8	118	SRR15626656	28247	A	-GATTTC	0,99459	2021-08-17	United States
N_63_G	N	63	SRR15626656	28461	A	G	0,999776	2021-08-17	United States
N_203_M	N	203	SRR15626656	28881	G	T	0,999636	2021-08-17	United States
N_215_C	N	215	SRR15626656	28916	G	T	0,998215	2021-08-17	United States
N_377_Y	N	377	SRR15626656	29402	G	T	1	2021-08-17	United States
ORF1ab_1005_T	ORF1ab	1005	SRR15626660	3279	T	C	0,995786	2021-08-17	United States
ORF1ab_1306_S	ORF1ab	1306	SRR15626660	4181	G	T	0,997893	2021-08-17	United States
ORF1ab_2046_L	ORF1ab	2046	SRR15626660	6402	C	T	0,674378	2021-08-17	United States
ORF1ab_2244_T	ORF1ab	2244	SRR15626660	6996	T	C	0,843133	2021-08-17	United States
ORF1ab_2287_S	ORF1ab	2287	SRR15626660	7124	C	T	0,998946	2021-08-17	United States
ORF1ab_2355_S	ORF1ab	2355	SRR15626660	7328	G	T	0,274547	2021-08-17	United States
ORF1ab_2930_L	ORF1ab	2930	SRR15626660	9053	G	T	0,998711	2021-08-17	United States
ORF1ab_3255_I	ORF1ab	3255	SRR15626660	10029	C	T	0,617707	2021-08-17	United States
ORF1ab_3617_C	ORF1ab	3617	SRR15626660	11114	G	T	0,996306	2021-08-17	United States
ORF1ab_3646_A	ORF1ab	3646	SRR15626660	11201	A	G	0,921545	2021-08-17	United States
ORF1ab_3731_V	ORF1ab	3731	SRR15626660	11456	A	G	0,993201	2021-08-17	United States
ORF1ab_314_L	ORF1ab	314	SRR15626660	14408	C	T	0,199212	2021-08-17	United States
ORF1ab_662_S	ORF1ab	662	SRR15626660	15451	G	A	0,457872	2021-08-17	United States
ORF1ab_1000_L	ORF1ab	1000	SRR15626660	16466	C	T	0,999889	2021-08-17	United States
ORF1ab_1918_V	ORF1ab	1918	SRR15626660	19220	C	T	0,998742	2021-08-17	United States
S_19_R	S	19	SRR15626660	21618	C	G	0,661874	2021-08-17	United States
S_142_D	S	142	SRR15626660	21987	G	A	1	2021-08-17	United States
S_156_NA	S	156	SRR15626660	22028	G	-AGTTCA	0,99863	2021-08-17	United States
S_452_R	S	452	SRR15626660	22917	T	G	1	2021-08-17	United States
S_478_K	S	478	SRR15626660	22995	C	A	0,533973	2021-08-17	United States
S_614_G	S	614	SRR15626660	23403	A	G	1	2021-08-17	United States
S_681_R	S	681	SRR15626660	23604	C	G	0,999529	2021-08-17	United States
S_950_N	S	950	SRR15626660	24410	G	A	0,99981	2021-08-17	United States
ORF3a_26_L	ORF3a	26	SRR15626660	25469	C	T	0,999751	2021-08-17	United States
M_82_T	M	82	SRR15626660	26767	T	C	0,992137	2021-08-17	United States
ORF7a_82_A	ORF7a	82	SRR15626660	27638	T	C	1	2021-08-17	United States
ORF7a_120_I	ORF7a	120	SRR15626660	27752	C	T	0,99932	2021-08-17	United States
ORF7b_40_I	ORF7b	40	SRR15626660	27874	C	T	0,922771	2021-08-17	United States
ORF8_118_NA	ORF8	118	SRR15626660	28247	A	-GATTTC	0,993753	2021-08-17	United States
N_63_G	N	63	SRR15626660	28461	A	G	1	2021-08-17	United States
N_101_I	N	101	SRR15626660	28576	G	A	0,088214	2021-08-17	United States
N_139_F	N	139	SRR15626660	28690	G	T	0,992491	2021-08-17	United States
N_203_M	N	203	SRR15626660	28881	G	T	1	2021-08-17	United States
N_215_C	N	215	SRR15626660	28916	G	T	0,998945	2021-08-17	United States
N_377_Y	N	377	SRR15626660	29402	G	T	0,999524	2021-08-17	United States
ORF1ab_1206_T	ORF1ab	1206	SRR15626663	3882	T	C	0,782541	2021-08-16	United States
ORF1ab_1640_L	ORF1ab	1640	SRR15626663	5184	C	T	0,607417	2021-08-16	United States
ORF1ab_1921_S	ORF1ab	1921	SRR15626663	6026	C	T	0,575809	2021-08-16	United States
ORF1ab_2355_S	ORF1ab	2355	SRR15626663	7328	G	T	0,441076	2021-08-16	United States
ORF1ab_3209_V	ORF1ab	3209	SRR15626663	9891	C	T	0,99902	2021-08-16	United States
ORF1ab_3447_L	ORF1ab	3447	SRR15626663	10605	C	T	0,997046	2021-08-16	United States
ORF1ab_3718_A	ORF1ab	3718	SRR15626663	11418	T	C	0,998392	2021-08-16	United States
ORF1ab_3750_I	ORF1ab	3750	SRR15626663	11514	C	T	0,997046	2021-08-16	United States
ORF1ab_314_L	ORF1ab	314	SRR15626663	14408	C	T	0,163028	2021-08-16	United States
ORF1ab_662_S	ORF1ab	662	SRR15626663	15451	G	A	0,403542	2021-08-16	United States
ORF1ab_1000_L	ORF1ab	1000	SRR15626663	16466	C	T	0,999722	2021-08-16	United States
S_19_R	S	19	SRR15626663	21618	C	G	0,596154	2021-08-16	United States
S_142_D	S	142	SRR15626663	21987	G	A	0,99946	2021-08-16	United States
S_156_NA	S	156	SRR15626663	22028	G	-AGTTCA	0,999458	2021-08-16	United States
S_222_V	S	222	SRR15626663	22227	C	T	0,998352	2021-08-16	United States
S_452_R	S	452	SRR15626663	22917	T	G	0,999235	2021-08-16	United States
S_478_K	S	478	SRR15626663	22995	C	A	0,518678	2021-08-16	United States
S_614_G	S	614	SRR15626663	23403	A	G	0,999801	2021-08-16	United States
S_681_R	S	681	SRR15626663	23604	C	G	0,999737	2021-08-16	United States
S_950_N	S	950	SRR15626663	24410	G	A	0,999704	2021-08-16	United States
S_1264_L	S	1264	SRR15626663	25352	G	T	0,994147	2021-08-16	United States
ORF3a_26_L	ORF3a	26	SRR15626663	25469	C	T	0,99971	2021-08-16	United States
M_82_T	M	82	SRR15626663	26767	T	C	0,99426	2021-08-16	United States
ORF6_48_N	ORF6	48	SRR15626663	27345	A	T	0,998951	2021-08-16	United States
ORF7a_82_A	ORF7a	82	SRR15626663	27638	T	C	0,999819	2021-08-16	United States
ORF7a_120_I	ORF7a	120	SRR15626663	27752	C	T	0,999771	2021-08-16	United States
ORF8_118_NA	ORF8	118	SRR15626663	28247	A	-GATTTC	0,995832	2021-08-16	United States
N_63_G	N	63	SRR15626663	28461	A	G	0,999408	2021-08-16	United States
N_203_M	N	203	SRR15626663	28881	G	T	0,999891	2021-08-16	United States
N_343_H	N	343	SRR15626663	29300	G	C	0,127636	2021-08-16	United States
N_377_Y	N	377	SRR15626663	29402	G	T	0,999931	2021-08-16	United States
ORF1ab_378_I	ORF1ab	378	SRR15626664	1397	G	A	0,0587419	2021-08-17	United States
ORF1ab_591_V	ORF1ab	591	SRR15626664	2037	C	T	0,989943	2021-08-17	United States
ORF1ab_598_T	ORF1ab	598	SRR15626664	2058	T	C	0,988489	2021-08-17	United States
ORF1ab_1306_S	ORF1ab	1306	SRR15626664	4181	G	T	0,997653	2021-08-17	United States
ORF1ab_2046_L	ORF1ab	2046	SRR15626664	6402	C	T	0,643848	2021-08-17	United States
ORF1ab_2287_S	ORF1ab	2287	SRR15626664	7124	C	T	0,999157	2021-08-17	United States
ORF1ab_2355_S	ORF1ab	2355	SRR15626664	7328	G	T	0,229167	2021-08-17	United States
ORF1ab_2554_V	ORF1ab	2554	SRR15626664	7926	C	T	0,995402	2021-08-17	United States
ORF1ab_2930_L	ORF1ab	2930	SRR15626664	9053	G	T	0,984674	2021-08-17	United States
ORF1ab_3255_I	ORF1ab	3255	SRR15626664	10029	C	T	0,714395	2021-08-17	United States
ORF1ab_3646_A	ORF1ab	3646	SRR15626664	11201	A	G	0,868368	2021-08-17	United States
ORF1ab_183_V	ORF1ab	183	SRR15626664	14014	T	G	0,988745	2021-08-17	United States
ORF1ab_314_L	ORF1ab	314	SRR15626664	14408	C	T	0,133873	2021-08-17	United States
ORF1ab_662_S	ORF1ab	662	SRR15626664	15451	G	A	0,391905	2021-08-17	United States
ORF1ab_870_Y	ORF1ab	870	SRR15626664	16075	G	T	0,270591	2021-08-17	United States
ORF1ab_1000_L	ORF1ab	1000	SRR15626664	16466	C	T	0,999526	2021-08-17	United States
ORF1ab_1918_V	ORF1ab	1918	SRR15626664	19220	C	T	0,998316	2021-08-17	United States
S_19_R	S	19	SRR15626664	21618	C	G	0,583092	2021-08-17	United States
S_142_D	S	142	SRR15626664	21987	G	A	1	2021-08-17	United States
S_156_NA	S	156	SRR15626664	22028	G	-AGTTCA	1	2021-08-17	United States
S_452_R	S	452	SRR15626664	22917	T	G	1	2021-08-17	United States
S_478_K	S	478	SRR15626664	22995	C	A	0,530067	2021-08-17	United States
S_614_G	S	614	SRR15626664	23403	A	G	1	2021-08-17	United States
S_681_R	S	681	SRR15626664	23604	C	G	1	2021-08-17	United States
S_950_N	S	950	SRR15626664	24410	G	A	0,999504	2021-08-17	United States
ORF3a_26_L	ORF3a	26	SRR15626664	25469	C	T	0,999826	2021-08-17	United States
E_67_F	E	67	SRR15626664	26444	C	T	0,995842	2021-08-17	United States
M_82_T	M	82	SRR15626664	26767	T	C	0,995929	2021-08-17	United States
ORF7a_82_A	ORF7a	82	SRR15626664	27638	T	C	0,997717	2021-08-17	United States
ORF7a_120_I	ORF7a	120	SRR15626664	27752	C	T	1	2021-08-17	United States
ORF7b_40_I	ORF7b	40	SRR15626664	27874	C	T	0,878265	2021-08-17	United States
ORF8_118_NA	ORF8	118	SRR15626664	28247	A	-GATTTC	0,993303	2021-08-17	United States
N_38_Q	N	38	SRR15626664	28385	A	C	0,995317	2021-08-17	United States
N_63_G	N	63	SRR15626664	28461	A	G	0,999448	2021-08-17	United States
N_203_M	N	203	SRR15626664	28881	G	T	0,999476	2021-08-17	United States
N_215_C	N	215	SRR15626664	28916	G	T	0,997444	2021-08-17	United States
N_377_Y	N	377	SRR15626664	29402	G	T	0,999646	2021-08-17	United States
ORF1ab_599_V	ORF1ab	599	SRR15626667	2061	C	T	0,996304	2021-08-17	United States
ORF1ab_1306_S	ORF1ab	1306	SRR15626667	4181	G	T	0,998763	2021-08-17	United States
ORF1ab_2046_L	ORF1ab	2046	SRR15626667	6402	C	T	0,770995	2021-08-17	United States
ORF1ab_2287_S	ORF1ab	2287	SRR15626667	7124	C	T	0,999206	2021-08-17	United States
ORF1ab_2355_S	ORF1ab	2355	SRR15626667	7328	G	T	0,268526	2021-08-17	United States
ORF1ab_2930_L	ORF1ab	2930	SRR15626667	9053	G	T	0,997554	2021-08-17	United States
ORF1ab_3255_I	ORF1ab	3255	SRR15626667	10029	C	T	0,669405	2021-08-17	United States
ORF1ab_3646_A	ORF1ab	3646	SRR15626667	11201	A	G	0,915964	2021-08-17	United States
ORF1ab_314_L	ORF1ab	314	SRR15626667	14408	C	T	0,227924	2021-08-17	United States
ORF1ab_662_S	ORF1ab	662	SRR15626667	15451	G	A	0,47517	2021-08-17	United States
ORF1ab_1000_L	ORF1ab	1000	SRR15626667	16466	C	T	0,999659	2021-08-17	United States
ORF1ab_1918_V	ORF1ab	1918	SRR15626667	19220	C	T	0,99888	2021-08-17	United States
ORF1ab_2619_C	ORF1ab	2619	SRR15626667	21323	A	G	0,0657187	2021-08-17	United States
S_19_R	S	19	SRR15626667	21618	C	G	0,65815	2021-08-17	United States
S_95_I	S	95	SRR15626667	21846	C	T	0,993939	2021-08-17	United States
S_142_D	S	142	SRR15626667	21987	G	A	1	2021-08-17	United States
S_156_NA	S	156	SRR15626667	22028	G	-AGTTCA	0,998904	2021-08-17	United States
S_452_R	S	452	SRR15626667	22917	T	G	1	2021-08-17	United States
S_478_K	S	478	SRR15626667	22995	C	A	0,464521	2021-08-17	United States
S_614_G	S	614	SRR15626667	23403	A	G	0,999641	2021-08-17	United States
S_681_R	S	681	SRR15626667	23604	C	G	0,999027	2021-08-17	United States
S_950_N	S	950	SRR15626667	24410	G	A	0,99978	2021-08-17	United States
S_1104_L	S	1104	SRR15626667	24872	G	T	0,998026	2021-08-17	United States
ORF3a_26_L	ORF3a	26	SRR15626667	25469	C	T	0,999894	2021-08-17	United States
ORF3a_90_F	ORF3a	90	SRR15626667	25660	G	T	0,992827	2021-08-17	United States
M_82_T	M	82	SRR15626667	26767	T	C	0,992071	2021-08-17	United States
ORF7a_82_A	ORF7a	82	SRR15626667	27638	T	C	1	2021-08-17	United States
ORF7a_120_I	ORF7a	120	SRR15626667	27752	C	T	0,999806	2021-08-17	United States
ORF7b_40_I	ORF7b	40	SRR15626667	27874	C	T	0,924669	2021-08-17	United States
ORF8_118_NA	ORF8	118	SRR15626667	28247	A	-GATTTC	0,994839	2021-08-17	United States
N_63_G	N	63	SRR15626667	28461	A	G	1	2021-08-17	United States
N_203_M	N	203	SRR15626667	28881	G	T	0,999227	2021-08-17	United States
N_215_C	N	215	SRR15626667	28916	G	T	0,997291	2021-08-17	United States
N_377_Y	N	377	SRR15626667	29402	G	T	0,999622	2021-08-17	United States
ORF1ab_1158_L	ORF1ab	1158	SRR15626671	3738	C	T	0,852768	2021-08-17	United States
ORF1ab_1206_T	ORF1ab	1206	SRR15626671	3882	T	C	0,250573	2021-08-17	United States
ORF1ab_1640_L	ORF1ab	1640	SRR15626671	5184	C	T	0,648649	2021-08-17	United States
ORF1ab_2355_S	ORF1ab	2355	SRR15626671	7328	G	T	0,317241	2021-08-17	United States
ORF1ab_3209_V	ORF1ab	3209	SRR15626671	9891	C	T	0,994206	2021-08-17	United States
ORF1ab_3718_A	ORF1ab	3718	SRR15626671	11418	T	C	0,989852	2021-08-17	United States
ORF1ab_3750_I	ORF1ab	3750	SRR15626671	11514	C	T	0,988453	2021-08-17	United States
ORF1ab_314_L	ORF1ab	314	SRR15626671	14408	C	T	0,150907	2021-08-17	United States
ORF1ab_662_S	ORF1ab	662	SRR15626671	15451	G	A	0,414883	2021-08-17	United States
ORF1ab_1000_L	ORF1ab	1000	SRR15626671	16466	C	T	1	2021-08-17	United States
S_19_R	S	19	SRR15626671	21618	C	G	0,591994	2021-08-17	United States
S_142_D	S	142	SRR15626671	21987	G	A	1	2021-08-17	United States
S_156_NA	S	156	SRR15626671	22028	G	-AGTTCA	1	2021-08-17	United States
S_222_V	S	222	SRR15626671	22227	C	T	0,994413	2021-08-17	United States
S_452_R	S	452	SRR15626671	22917	T	G	1	2021-08-17	United States
S_478_K	S	478	SRR15626671	22995	C	A	0,681909	2021-08-17	United States
S_547_I	S	547	SRR15626671	23202	C	T	0,792035	2021-08-17	United States
S_614_G	S	614	SRR15626671	23403	A	G	1	2021-08-17	United States
S_681_R	S	681	SRR15626671	23604	C	G	1	2021-08-17	United States
S_950_N	S	950	SRR15626671	24410	G	A	1	2021-08-17	United States
S_1237_I	S	1237	SRR15626671	25273	G	T	0,984511	2021-08-17	United States
S_1264_L	S	1264	SRR15626671	25352	G	T	0,971879	2021-08-17	United States
ORF3a_26_L	ORF3a	26	SRR15626671	25469	C	T	1	2021-08-17	United States
M_82_T	M	82	SRR15626671	26767	T	C	0,997006	2021-08-17	United States
ORF6_48_N	ORF6	48	SRR15626671	27345	A	T	0,997382	2021-08-17	United States
ORF7a_82_A	ORF7a	82	SRR15626671	27638	T	C	1	2021-08-17	United States
ORF7a_120_I	ORF7a	120	SRR15626671	27752	C	T	0,998783	2021-08-17	United States
ORF8_118_NA	ORF8	118	SRR15626671	28247	A	-GATTTC	0,994828	2021-08-17	United States
N_63_G	N	63	SRR15626671	28461	A	G	1	2021-08-17	United States
N_101_I	N	101	SRR15626671	28576	G	A	0,0698758	2021-08-17	United States
N_203_M	N	203	SRR15626671	28881	G	T	1	2021-08-17	United States
N_377_Y	N	377	SRR15626671	29402	G	T	1	2021-08-17	United States
ORF1ab_1306_S	ORF1ab	1306	SRR15626675	4181	G	T	0,999236	2021-08-16	United States
ORF1ab_2046_L	ORF1ab	2046	SRR15626675	6402	C	T	0,726525	2021-08-16	United States
ORF1ab_2125_Y	ORF1ab	2125	SRR15626675	6638	C	T	0,984343	2021-08-16	United States
ORF1ab_2287_S	ORF1ab	2287	SRR15626675	7124	C	T	0,997511	2021-08-16	United States
ORF1ab_2355_S	ORF1ab	2355	SRR15626675	7328	G	T	0,30622	2021-08-16	United States
ORF1ab_2554_V	ORF1ab	2554	SRR15626675	7926	C	T	0,997794	2021-08-16	United States
ORF1ab_2930_L	ORF1ab	2930	SRR15626675	9053	G	T	1	2021-08-16	United States
ORF1ab_3255_I	ORF1ab	3255	SRR15626675	10029	C	T	0,649071	2021-08-16	United States
ORF1ab_3646_A	ORF1ab	3646	SRR15626675	11201	A	G	0,910933	2021-08-16	United States
ORF1ab_183_V	ORF1ab	183	SRR15626675	14014	T	G	0,994429	2021-08-16	United States
ORF1ab_314_L	ORF1ab	314	SRR15626675	14408	C	T	0,203075	2021-08-16	United States
ORF1ab_662_S	ORF1ab	662	SRR15626675	15451	G	A	0,456541	2021-08-16	United States
ORF1ab_1000_L	ORF1ab	1000	SRR15626675	16466	C	T	0,999575	2021-08-16	United States
ORF1ab_1087_Y	ORF1ab	1087	SRR15626675	16726	C	T	0,994221	2021-08-16	United States
ORF1ab_1918_V	ORF1ab	1918	SRR15626675	19220	C	T	0,999469	2021-08-16	United States
S_19_R	S	19	SRR15626675	21618	C	G	0,714661	2021-08-16	United States
S_142_D	S	142	SRR15626675	21987	G	A	1	2021-08-16	United States
S_156_NA	S	156	SRR15626675	22028	G	-AGTTCA	1	2021-08-16	United States
S_452_R	S	452	SRR15626675	22917	T	G	0,994924	2021-08-16	United States
S_478_K	S	478	SRR15626675	22995	C	A	0,488312	2021-08-16	United States
S_614_G	S	614	SRR15626675	23403	A	G	0,998655	2021-08-16	United States
S_681_R	S	681	SRR15626675	23604	C	G	1	2021-08-16	United States
S_950_N	S	950	SRR15626675	24410	G	A	0,998773	2021-08-16	United States
ORF3a_26_L	ORF3a	26	SRR15626675	25469	C	T	0,999667	2021-08-16	United States
M_82_T	M	82	SRR15626675	26767	T	C	0,990862	2021-08-16	United States
ORF7a_82_A	ORF7a	82	SRR15626675	27638	T	C	1	2021-08-16	United States
ORF7a_120_I	ORF7a	120	SRR15626675	27752	C	T	0,999399	2021-08-16	United States
ORF7b_40_I	ORF7b	40	SRR15626675	27874	C	T	0,927955	2021-08-16	United States
ORF8_60_F	ORF8	60	SRR15626675	28073	G	T	0,62585	2021-08-16	United States
ORF8_118_NA	ORF8	118	SRR15626675	28247	A	-GATTTC	0,987882	2021-08-16	United States
N_63_G	N	63	SRR15626675	28461	A	G	1	2021-08-16	United States
N_203_M	N	203	SRR15626675	28881	G	T	0,999679	2021-08-16	United States
N_215_C	N	215	SRR15626675	28916	G	T	0,998747	2021-08-16	United States
N_377_Y	N	377	SRR15626675	29402	G	T	0,99969	2021-08-16	United States
ORF1ab_1640_L	ORF1ab	1640	SRR15626676	5184	C	T	0,612022	2021-08-16	United States
ORF1ab_1728_I	ORF1ab	1728	SRR15626676	5447	G	A	0,398228	2021-08-16	United States
ORF1ab_2355_S	ORF1ab	2355	SRR15626676	7328	G	T	0,501885	2021-08-16	United States
ORF1ab_3209_V	ORF1ab	3209	SRR15626676	9891	C	T	0,998798	2021-08-16	United States
ORF1ab_3718_A	ORF1ab	3718	SRR15626676	11418	T	C	0,996223	2021-08-16	United States
ORF1ab_3750_I	ORF1ab	3750	SRR15626676	11514	C	T	0,994577	2021-08-16	United States
ORF1ab_314_L	ORF1ab	314	SRR15626676	14408	C	T	0,254307	2021-08-16	United States
ORF1ab_662_S	ORF1ab	662	SRR15626676	15451	G	A	0,505294	2021-08-16	United States
ORF1ab_1000_L	ORF1ab	1000	SRR15626676	16466	C	T	0,999921	2021-08-16	United States
ORF1ab_2612_L	ORF1ab	2612	SRR15626676	21302	C	T	0,996426	2021-08-16	United States
ORF1ab_2613_S	ORF1ab	2613	SRR15626676	21304	C	A	0,996697	2021-08-16	United States
ORF1ab_2613_H	ORF1ab	2613	SRR15626676	21305	G	A	0,996692	2021-08-16	United States
S_19_R	S	19	SRR15626676	21618	C	G	0,750338	2021-08-16	United States
S_142_D	S	142	SRR15626676	21987	G	A	0,99961	2021-08-16	United States
S_156_NA	S	156	SRR15626676	22028	G	-AGTTCA	0,998044	2021-08-16	United States
S_222_V	S	222	SRR15626676	22227	C	T	0,996947	2021-08-16	United States
S_452_R	S	452	SRR15626676	22917	T	G	0,999502	2021-08-16	United States
S_478_K	S	478	SRR15626676	22995	C	A	0,412286	2021-08-16	United States
S_614_G	S	614	SRR15626676	23403	A	G	0,999629	2021-08-16	United States
S_681_R	S	681	SRR15626676	23604	C	G	0,999341	2021-08-16	United States
S_831_S	S	831	SRR15626676	24053	G	T	0,996886	2021-08-16	United States
S_950_N	S	950	SRR15626676	24410	G	A	0,999763	2021-08-16	United States
S_1264_L	S	1264	SRR15626676	25352	G	T	0,992516	2021-08-16	United States
ORF3a_26_L	ORF3a	26	SRR15626676	25469	C	T	0,999683	2021-08-16	United States
M_82_T	M	82	SRR15626676	26767	T	C	0,993869	2021-08-16	United States
ORF6_48_N	ORF6	48	SRR15626676	27345	A	T	0,998022	2021-08-16	United States
ORF7a_82_A	ORF7a	82	SRR15626676	27638	T	C	0,999732	2021-08-16	United States
ORF7a_89_I	ORF7a	89	SRR15626676	27659	G	T	0,543063	2021-08-16	United States
ORF7a_120_I	ORF7a	120	SRR15626676	27752	C	T	1	2021-08-16	United States
ORF8_118_NA	ORF8	118	SRR15626676	28247	A	-GATTTC	0,99607	2021-08-16	United States
N_34_W	N	34	SRR15626676	28373	G	T	0,998776	2021-08-16	United States
N_63_G	N	63	SRR15626676	28461	A	G	0,999647	2021-08-16	United States
N_203_M	N	203	SRR15626676	28881	G	T	0,99959	2021-08-16	United States
N_377_Y	N	377	SRR15626676	29402	G	T	0,999921	2021-08-16	United States
ORF1ab_261_N	ORF1ab	261	SRR15626679	1048	G	T	0,996839	2021-08-16	United States
ORF1ab_1306_S	ORF1ab	1306	SRR15626679	4181	G	T	0,998727	2021-08-16	United States
ORF1ab_2046_L	ORF1ab	2046	SRR15626679	6402	C	T	0,858693	2021-08-16	United States
ORF1ab_2287_S	ORF1ab	2287	SRR15626679	7124	C	T	0,999324	2021-08-16	United States
ORF1ab_2355_S	ORF1ab	2355	SRR15626679	7328	G	T	0,40113	2021-08-16	United States
ORF1ab_2930_L	ORF1ab	2930	SRR15626679	9053	G	T	1	2021-08-16	United States
ORF1ab_3255_I	ORF1ab	3255	SRR15626679	10029	C	T	0,553809	2021-08-16	United States
ORF1ab_3646_A	ORF1ab	3646	SRR15626679	11201	A	G	0,913024	2021-08-16	United States
ORF1ab_314_L	ORF1ab	314	SRR15626679	14408	C	T	0,296604	2021-08-16	United States
ORF1ab_662_S	ORF1ab	662	SRR15626679	15451	G	A	0,562442	2021-08-16	United States
ORF1ab_903_I	ORF1ab	903	SRR15626679	16175	C	T	0,99287	2021-08-16	United States
ORF1ab_1000_L	ORF1ab	1000	SRR15626679	16466	C	T	1	2021-08-16	United States
ORF1ab_1336_I	ORF1ab	1336	SRR15626679	17474	C	T	0,976918	2021-08-16	United States
ORF1ab_1674_L	ORF1ab	1674	SRR15626679	18487	A	C	0,0635945	2021-08-16	United States
ORF1ab_1918_V	ORF1ab	1918	SRR15626679	19220	C	T	0,998979	2021-08-16	United States
S_19_R	S	19	SRR15626679	21618	C	G	0,736469	2021-08-16	United States
S_142_D	S	142	SRR15626679	21987	G	A	1	2021-08-16	United States
S_156_NA	S	156	SRR15626679	22028	G	-AGTTCA	1	2021-08-16	United States
S_452_R	S	452	SRR15626679	22917	T	G	1	2021-08-16	United States
S_478_K	S	478	SRR15626679	22995	C	A	0,407643	2021-08-16	United States
S_614_G	S	614	SRR15626679	23403	A	G	1	2021-08-16	United States
S_681_R	S	681	SRR15626679	23604	C	G	1	2021-08-16	United States
S_950_N	S	950	SRR15626679	24410	G	A	0,999682	2021-08-16	United States
ORF3a_26_L	ORF3a	26	SRR15626679	25469	C	T	1	2021-08-16	United States
M_82_T	M	82	SRR15626679	26767	T	C	0,98708	2021-08-16	United States
ORF7a_45_L	ORF7a	45	SRR15626679	27527	C	T	0,992035	2021-08-16	United States
ORF7a_82_A	ORF7a	82	SRR15626679	27638	T	C	1	2021-08-16	United States
ORF7a_120_I	ORF7a	120	SRR15626679	27752	C	T	1	2021-08-16	United States
ORF7b_40_I	ORF7b	40	SRR15626679	27874	C	T	0,95545	2021-08-16	United States
ORF8_118_NA	ORF8	118	SRR15626679	28247	A	-GATTTC	0,995103	2021-08-16	United States
N_63_G	N	63	SRR15626679	28461	A	G	1	2021-08-16	United States
N_101_I	N	101	SRR15626679	28576	G	A	0,0576324	2021-08-16	United States
N_203_M	N	203	SRR15626679	28881	G	T	0,999042	2021-08-16	United States
N_215_C	N	215	SRR15626679	28916	G	T	0,996205	2021-08-16	United States
N_377_Y	N	377	SRR15626679	29402	G	T	1	2021-08-16	United States
ORF1ab_1306_S	ORF1ab	1306	SRR15626680	4181	G	T	0,9995	2021-08-16	United States
ORF1ab_2046_L	ORF1ab	2046	SRR15626680	6402	C	T	0,677303	2021-08-16	United States
ORF1ab_2111_S	ORF1ab	2111	SRR15626680	6597	A	G	0,557256	2021-08-16	United States
ORF1ab_2125_Y	ORF1ab	2125	SRR15626680	6638	C	T	0,989828	2021-08-16	United States
ORF1ab_2287_S	ORF1ab	2287	SRR15626680	7124	C	T	0,998788	2021-08-16	United States
ORF1ab_2355_S	ORF1ab	2355	SRR15626680	7328	G	T	0,414056	2021-08-16	United States
ORF1ab_2554_V	ORF1ab	2554	SRR15626680	7926	C	T	0,997118	2021-08-16	United States
ORF1ab_2930_L	ORF1ab	2930	SRR15626680	9053	G	T	0,997343	2021-08-16	United States
ORF1ab_3255_I	ORF1ab	3255	SRR15626680	10029	C	T	0,702901	2021-08-16	United States
ORF1ab_3646_A	ORF1ab	3646	SRR15626680	11201	A	G	0,919826	2021-08-16	United States
ORF1ab_183_V	ORF1ab	183	SRR15626680	14014	T	G	0,997715	2021-08-16	United States
ORF1ab_314_L	ORF1ab	314	SRR15626680	14408	C	T	0,17237	2021-08-16	United States
ORF1ab_662_S	ORF1ab	662	SRR15626680	15451	G	A	0,431559	2021-08-16	United States
ORF1ab_1000_L	ORF1ab	1000	SRR15626680	16466	C	T	0,999649	2021-08-16	United States
ORF1ab_1087_Y	ORF1ab	1087	SRR15626680	16726	C	T	0,996701	2021-08-16	United States
ORF1ab_1918_V	ORF1ab	1918	SRR15626680	19220	C	T	0,998907	2021-08-16	United States
ORF1ab_2497_F	ORF1ab	2497	SRR15626680	20956	C	T	0,995858	2021-08-16	United States
S_19_R	S	19	SRR15626680	21618	C	G	0,689357	2021-08-16	United States
S_142_D	S	142	SRR15626680	21987	G	A	1	2021-08-16	United States
S_156_NA	S	156	SRR15626680	22028	G	-AGTTCA	0,998639	2021-08-16	United States
S_452_R	S	452	SRR15626680	22917	T	G	0,99784	2021-08-16	United States
S_478_K	S	478	SRR15626680	22995	C	A	0,5366	2021-08-16	United States
S_614_G	S	614	SRR15626680	23403	A	G	0,999723	2021-08-16	United States
S_681_R	S	681	SRR15626680	23604	C	G	0,999233	2021-08-16	United States
S_950_N	S	950	SRR15626680	24410	G	A	0,999654	2021-08-16	United States
ORF3a_26_L	ORF3a	26	SRR15626680	25469	C	T	0,999538	2021-08-16	United States
M_82_T	M	82	SRR15626680	26767	T	C	0,991495	2021-08-16	United States
ORF7a_82_A	ORF7a	82	SRR15626680	27638	T	C	1	2021-08-16	United States
ORF7a_120_I	ORF7a	120	SRR15626680	27752	C	T	0,999304	2021-08-16	United States
ORF7b_40_I	ORF7b	40	SRR15626680	27874	C	T	0,888914	2021-08-16	United States
ORF8_60_F	ORF8	60	SRR15626680	28073	G	T	0,706534	2021-08-16	United States
ORF8_118_NA	ORF8	118	SRR15626680	28247	A	-GATTTC	0,989029	2021-08-16	United States
N_63_G	N	63	SRR15626680	28461	A	G	0,999548	2021-08-16	United States
N_101_I	N	101	SRR15626680	28576	G	A	0,0711735	2021-08-16	United States
N_203_M	N	203	SRR15626680	28881	G	T	0,999178	2021-08-16	United States
N_215_C	N	215	SRR15626680	28916	G	T	0,998871	2021-08-16	United States
N_377_Y	N	377	SRR15626680	29402	G	T	1	2021-08-16	United States
ORF1ab_1306_S	ORF1ab	1306	SRR15626681	4181	G	T	0,998879	2021-08-16	United States
ORF1ab_2046_L	ORF1ab	2046	SRR15626681	6402	C	T	0,723664	2021-08-16	United States
ORF1ab_2287_S	ORF1ab	2287	SRR15626681	7124	C	T	0,998554	2021-08-16	United States
ORF1ab_2355_S	ORF1ab	2355	SRR15626681	7328	G	T	0,481481	2021-08-16	United States
ORF1ab_2930_L	ORF1ab	2930	SRR15626681	9053	G	T	1	2021-08-16	United States
ORF1ab_3255_I	ORF1ab	3255	SRR15626681	10029	C	T	0,654578	2021-08-16	United States
ORF1ab_3453_I	ORF1ab	3453	SRR15626681	10623	C	T	0,993845	2021-08-16	United States
ORF1ab_3646_A	ORF1ab	3646	SRR15626681	11201	A	G	0,887703	2021-08-16	United States
ORF1ab_314_L	ORF1ab	314	SRR15626681	14408	C	T	0,208488	2021-08-16	United States
ORF1ab_662_S	ORF1ab	662	SRR15626681	15451	G	A	0,502188	2021-08-16	United States
ORF1ab_1000_L	ORF1ab	1000	SRR15626681	16466	C	T	0,999563	2021-08-16	United States
ORF1ab_1257_V	ORF1ab	1257	SRR15626681	17236	A	G	0,992604	2021-08-16	United States
ORF1ab_1918_V	ORF1ab	1918	SRR15626681	19220	C	T	0,999102	2021-08-16	United States
S_19_R	S	19	SRR15626681	21618	C	G	0,647383	2021-08-16	United States
S_142_D	S	142	SRR15626681	21987	G	A	1	2021-08-16	United States
S_156_NA	S	156	SRR15626681	22028	G	-AGTTCA	1	2021-08-16	United States
S_452_R	S	452	SRR15626681	22917	T	G	1	2021-08-16	United States
S_478_K	S	478	SRR15626681	22995	C	A	0,546816	2021-08-16	United States
S_614_G	S	614	SRR15626681	23403	A	G	1	2021-08-16	United States
S_681_R	S	681	SRR15626681	23604	C	G	1	2021-08-16	United States
S_950_N	S	950	SRR15626681	24410	G	A	0,999683	2021-08-16	United States
ORF3a_26_L	ORF3a	26	SRR15626681	25469	C	T	1	2021-08-16	United States
ORF3a_104_S	ORF3a	104	SRR15626681	25702	C	T	0,992492	2021-08-16	United States
M_82_T	M	82	SRR15626681	26767	T	C	0,994455	2021-08-16	United States
ORF7a_82_A	ORF7a	82	SRR15626681	27638	T	C	1	2021-08-16	United States
ORF7a_120_I	ORF7a	120	SRR15626681	27752	C	T	1	2021-08-16	United States
ORF7b_40_I	ORF7b	40	SRR15626681	27874	C	T	0,908805	2021-08-16	United States
ORF8_118_NA	ORF8	118	SRR15626681	28247	A	-GATTTC	0,99359	2021-08-16	United States
N_63_G	N	63	SRR15626681	28461	A	G	1	2021-08-16	United States
N_203_M	N	203	SRR15626681	28881	G	T	1	2021-08-16	United States
N_208_S	N	208	SRR15626681	28895	G	T	0,990398	2021-08-16	United States
N_215_C	N	215	SRR15626681	28916	G	T	0,99449	2021-08-16	United States
N_377_Y	N	377	SRR15626681	29402	G	T	1	2021-08-16	United States
ORF1ab_1228_G	ORF1ab	1228	SRR15626684	3948	A	G	0,994014	2021-08-16	United States
ORF1ab_1306_S	ORF1ab	1306	SRR15626684	4181	G	T	0,998976	2021-08-16	United States
ORF1ab_2046_L	ORF1ab	2046	SRR15626684	6402	C	T	0,680297	2021-08-16	United States
ORF1ab_2287_S	ORF1ab	2287	SRR15626684	7124	C	T	0,998851	2021-08-16	United States
ORF1ab_2355_S	ORF1ab	2355	SRR15626684	7328	G	T	0,453958	2021-08-16	United States
ORF1ab_2930_L	ORF1ab	2930	SRR15626684	9053	G	T	1	2021-08-16	United States
ORF1ab_3255_I	ORF1ab	3255	SRR15626684	10029	C	T	0,704601	2021-08-16	United States
ORF1ab_3646_A	ORF1ab	3646	SRR15626684	11201	A	G	0,874123	2021-08-16	United States
ORF1ab_3766_F	ORF1ab	3766	SRR15626684	11562	G	T	0,605322	2021-08-16	United States
ORF1ab_314_L	ORF1ab	314	SRR15626684	14408	C	T	0,2	2021-08-16	United States
ORF1ab_662_S	ORF1ab	662	SRR15626684	15451	G	A	0,442306	2021-08-16	United States
ORF1ab_1000_L	ORF1ab	1000	SRR15626684	16466	C	T	1	2021-08-16	United States
ORF1ab_1621_I	ORF1ab	1621	SRR15626684	18329	C	T	0,994981	2021-08-16	United States
ORF1ab_1918_V	ORF1ab	1918	SRR15626684	19220	C	T	0,99811	2021-08-16	United States
S_19_R	S	19	SRR15626684	21618	C	G	0,685759	2021-08-16	United States
S_142_D	S	142	SRR15626684	21987	G	A	1	2021-08-16	United States
S_156_NA	S	156	SRR15626684	22028	G	-AGTTCA	1	2021-08-16	United States
S_452_R	S	452	SRR15626684	22917	T	G	1	2021-08-16	United States
S_478_K	S	478	SRR15626684	22995	C	A	0,507212	2021-08-16	United States
S_614_G	S	614	SRR15626684	23403	A	G	0,998867	2021-08-16	United States
S_681_R	S	681	SRR15626684	23604	C	G	1	2021-08-16	United States
S_950_N	S	950	SRR15626684	24410	G	A	0,999561	2021-08-16	United States
ORF3a_26_L	ORF3a	26	SRR15626684	25469	C	T	0,999892	2021-08-16	United States
ORF3a_239_Q	ORF3a	239	SRR15626684	26107	G	C	0,621453	2021-08-16	United States
M_82_T	M	82	SRR15626684	26767	T	C	0,989349	2021-08-16	United States
ORF7a_82_A	ORF7a	82	SRR15626684	27638	T	C	0,995833	2021-08-16	United States
ORF7a_120_I	ORF7a	120	SRR15626684	27752	C	T	1	2021-08-16	United States
ORF7b_40_I	ORF7b	40	SRR15626684	27874	C	T	0,923973	2021-08-16	United States
ORF8_118_NA	ORF8	118	SRR15626684	28247	A	-GATTTC	0,996082	2021-08-16	United States
N_63_G	N	63	SRR15626684	28461	A	G	1	2021-08-16	United States
N_203_M	N	203	SRR15626684	28881	G	T	1	2021-08-16	United States
N_215_C	N	215	SRR15626684	28916	G	T	0,997779	2021-08-16	United States
N_377_Y	N	377	SRR15626684	29402	G	T	0,999351	2021-08-16	United States
ORF1ab_1143_F	ORF1ab	1143	SRR15626687	3692	G	T	0,996199	2021-08-16	United States
ORF1ab_1306_S	ORF1ab	1306	SRR15626687	4181	G	T	0,99904	2021-08-16	United States
ORF1ab_2046_L	ORF1ab	2046	SRR15626687	6402	C	T	0,734001	2021-08-16	United States
ORF1ab_2125_Y	ORF1ab	2125	SRR15626687	6638	C	T	0,991101	2021-08-16	United States
ORF1ab_2287_S	ORF1ab	2287	SRR15626687	7124	C	T	0,999523	2021-08-16	United States
ORF1ab_2355_S	ORF1ab	2355	SRR15626687	7328	G	T	0,517241	2021-08-16	United States
ORF1ab_2554_V	ORF1ab	2554	SRR15626687	7926	C	T	0,996338	2021-08-16	United States
ORF1ab_2930_L	ORF1ab	2930	SRR15626687	9053	G	T	0,998426	2021-08-16	United States
ORF1ab_3255_I	ORF1ab	3255	SRR15626687	10029	C	T	0,658532	2021-08-16	United States
ORF1ab_3646_A	ORF1ab	3646	SRR15626687	11201	A	G	0,936785	2021-08-16	United States
ORF1ab_183_V	ORF1ab	183	SRR15626687	14014	T	G	0,997579	2021-08-16	United States
ORF1ab_314_L	ORF1ab	314	SRR15626687	14408	C	T	0,177364	2021-08-16	United States
ORF1ab_662_S	ORF1ab	662	SRR15626687	15451	G	A	0,502634	2021-08-16	United States
ORF1ab_1000_L	ORF1ab	1000	SRR15626687	16466	C	T	0,99969	2021-08-16	United States
ORF1ab_1087_Y	ORF1ab	1087	SRR15626687	16726	C	T	0,997078	2021-08-16	United States
ORF1ab_1918_V	ORF1ab	1918	SRR15626687	19220	C	T	0,999186	2021-08-16	United States
S_19_R	S	19	SRR15626687	21618	C	G	0,743468	2021-08-16	United States
S_142_D	S	142	SRR15626687	21987	G	A	1	2021-08-16	United States
S_156_NA	S	156	SRR15626687	22028	G	-AGTTCA	0,997647	2021-08-16	United States
S_452_R	S	452	SRR15626687	22917	T	G	0,998675	2021-08-16	United States
S_478_K	S	478	SRR15626687	22995	C	A	0,574581	2021-08-16	United States
S_614_G	S	614	SRR15626687	23403	A	G	0,999914	2021-08-16	United States
S_681_R	S	681	SRR15626687	23604	C	G	1	2021-08-16	United States
S_950_N	S	950	SRR15626687	24410	G	A	0,999761	2021-08-16	United States
ORF3a_26_L	ORF3a	26	SRR15626687	25469	C	T	0,9998	2021-08-16	United States
M_82_T	M	82	SRR15626687	26767	T	C	0,992507	2021-08-16	United States
ORF7a_82_A	ORF7a	82	SRR15626687	27638	T	C	0,999173	2021-08-16	United States
ORF7a_120_I	ORF7a	120	SRR15626687	27752	C	T	0,999588	2021-08-16	United States
ORF7b_40_I	ORF7b	40	SRR15626687	27874	C	T	0,897404	2021-08-16	United States
ORF8_60_F	ORF8	60	SRR15626687	28073	G	T	0,623351	2021-08-16	United States
ORF8_118_NA	ORF8	118	SRR15626687	28247	A	-GATTTC	0,991487	2021-08-16	United States
N_63_G	N	63	SRR15626687	28461	A	G	0,999848	2021-08-16	United States
N_101_I	N	101	SRR15626687	28576	G	A	0,112294	2021-08-16	United States
N_203_M	N	203	SRR15626687	28881	G	T	0,999628	2021-08-16	United States
N_215_C	N	215	SRR15626687	28916	G	T	0,998641	2021-08-16	United States
N_377_Y	N	377	SRR15626687	29402	G	T	0,999505	2021-08-16	United States
ORF1ab_1542_I	ORF1ab	1542	SRR15626688	4890	C	T	0,99	2021-08-16	United States
ORF1ab_2355_S	ORF1ab	2355	SRR15626688	7328	G	T	0,441748	2021-08-16	United States
ORF1ab_3209_V	ORF1ab	3209	SRR15626688	9891	C	T	0,997792	2021-08-16	United States
ORF1ab_3718_A	ORF1ab	3718	SRR15626688	11418	T	C	0,997606	2021-08-16	United States
ORF1ab_3750_I	ORF1ab	3750	SRR15626688	11514	C	T	0,99759	2021-08-16	United States
ORF1ab_314_L	ORF1ab	314	SRR15626688	14408	C	T	0,159851	2021-08-16	United States
ORF1ab_662_S	ORF1ab	662	SRR15626688	15451	G	A	0,397229	2021-08-16	United States
ORF1ab_1000_L	ORF1ab	1000	SRR15626688	16466	C	T	0,999034	2021-08-16	United States
ORF1ab_2018_H	ORF1ab	2018	SRR15626688	19519	T	C	0,993502	2021-08-16	United States
S_19_R	S	19	SRR15626688	21618	C	G	0,718828	2021-08-16	United States
S_222_V	S	222	SRR15626688	22227	C	T	1	2021-08-16	United States
S_452_R	S	452	SRR15626688	22917	T	G	1	2021-08-16	United States
S_478_K	S	478	SRR15626688	22995	C	A	0,668067	2021-08-16	United States
S_614_G	S	614	SRR15626688	23403	A	G	1	2021-08-16	United States
S_681_R	S	681	SRR15626688	23604	C	G	1	2021-08-16	United States
S_950_N	S	950	SRR15626688	24410	G	A	1	2021-08-16	United States
S_1150_D	S	1150	SRR15626688	25012	G	T	0,982659	2021-08-16	United States
ORF3a_26_L	ORF3a	26	SRR15626688	25469	C	T	1	2021-08-16	United States
M_82_T	M	82	SRR15626688	26767	T	C	0,994292	2021-08-16	United States
ORF6_56_R	ORF6	56	SRR15626688	27368	A	G	0,706161	2021-08-16	United States
ORF7a_82_A	ORF7a	82	SRR15626688	27638	T	C	0,993377	2021-08-16	United States
ORF7a_120_I	ORF7a	120	SRR15626688	27752	C	T	1	2021-08-16	United States
ORF8_118_NA	ORF8	118	SRR15626688	28247	A	-GATTTC	0,995699	2021-08-16	United States
N_63_G	N	63	SRR15626688	28461	A	G	0,997389	2021-08-16	United States
N_101_I	N	101	SRR15626688	28576	G	A	0,102594	2021-08-16	United States
N_203_M	N	203	SRR15626688	28881	G	T	1	2021-08-16	United States
N_377_Y	N	377	SRR15626688	29402	G	T	1	2021-08-16	United States
ORF1ab_599_V	ORF1ab	599	SRR15626698	2061	C	T	0,996967	2021-08-16	United States
ORF1ab_1306_S	ORF1ab	1306	SRR15626698	4181	G	T	0,998725	2021-08-16	United States
ORF1ab_2046_L	ORF1ab	2046	SRR15626698	6402	C	T	0,674177	2021-08-16	United States
ORF1ab_2087_I	ORF1ab	2087	SRR15626698	6525	C	T	0,0690466	2021-08-16	United States
ORF1ab_2089_D	ORF1ab	2089	SRR15626698	6532	G	T	0,995422	2021-08-16	United States
ORF1ab_2287_S	ORF1ab	2287	SRR15626698	7124	C	T	0,999427	2021-08-16	United States
ORF1ab_2355_S	ORF1ab	2355	SRR15626698	7328	G	T	0,243537	2021-08-16	United States
ORF1ab_2698_Y	ORF1ab	2698	SRR15626698	8357	C	T	0,975633	2021-08-16	United States
ORF1ab_2930_L	ORF1ab	2930	SRR15626698	9053	G	T	0,996855	2021-08-16	United States
ORF1ab_3255_I	ORF1ab	3255	SRR15626698	10029	C	T	0,665245	2021-08-16	United States
ORF1ab_3646_A	ORF1ab	3646	SRR15626698	11201	A	G	0,939295	2021-08-16	United States
ORF1ab_314_L	ORF1ab	314	SRR15626698	14408	C	T	0,178823	2021-08-16	United States
ORF1ab_662_S	ORF1ab	662	SRR15626698	15451	G	A	0,480619	2021-08-16	United States
ORF1ab_1000_L	ORF1ab	1000	SRR15626698	16466	C	T	0,999354	2021-08-16	United States
ORF1ab_1918_V	ORF1ab	1918	SRR15626698	19220	C	T	0,998622	2021-08-16	United States
S_19_R	S	19	SRR15626698	21618	C	G	0,742795	2021-08-16	United States
S_142_D	S	142	SRR15626698	21987	G	A	1	2021-08-16	United States
S_156_NA	S	156	SRR15626698	22028	G	-AGTTCA	0,998382	2021-08-16	United States
S_452_R	S	452	SRR15626698	22917	T	G	1	2021-08-16	United States
S_478_K	S	478	SRR15626698	22995	C	A	0,431441	2021-08-16	United States
S_614_G	S	614	SRR15626698	23403	A	G	0,999592	2021-08-16	United States
S_681_R	S	681	SRR15626698	23604	C	G	1	2021-08-16	United States
S_950_N	S	950	SRR15626698	24410	G	A	1	2021-08-16	United States
S_1104_L	S	1104	SRR15626698	24872	G	T	0,991326	2021-08-16	United States
S_1177_I	S	1177	SRR15626698	25091	G	A	0,99228	2021-08-16	United States
ORF3a_26_L	ORF3a	26	SRR15626698	25469	C	T	0,999696	2021-08-16	United States
M_82_T	M	82	SRR15626698	26767	T	C	0,992906	2021-08-16	United States
ORF7a_82_A	ORF7a	82	SRR15626698	27638	T	C	0,999271	2021-08-16	United States
ORF7a_120_I	ORF7a	120	SRR15626698	27752	C	T	0,999721	2021-08-16	United States
ORF7b_40_I	ORF7b	40	SRR15626698	27874	C	T	0,941873	2021-08-16	United States
ORF8_118_NA	ORF8	118	SRR15626698	28247	A	-GATTTC	0,99348	2021-08-16	United States
N_63_G	N	63	SRR15626698	28461	A	G	0,999593	2021-08-16	United States
N_101_I	N	101	SRR15626698	28576	G	A	0,0594789	2021-08-16	United States
N_203_M	N	203	SRR15626698	28881	G	T	0,999369	2021-08-16	United States
N_215_C	N	215	SRR15626698	28916	G	T	0,998762	2021-08-16	United States
N_377_Y	N	377	SRR15626698	29402	G	T	1	2021-08-16	United States
ORF1ab_265_I	ORF1ab	265	SRR15626702	1059	C	T	0,994488	2021-08-16	United States
ORF1ab_1306_S	ORF1ab	1306	SRR15626702	4181	G	T	0,999193	2021-08-16	United States
ORF1ab_2046_L	ORF1ab	2046	SRR15626702	6402	C	T	0,821011	2021-08-16	United States
ORF1ab_2125_Y	ORF1ab	2125	SRR15626702	6638	C	T	0,992276	2021-08-16	United States
ORF1ab_2287_S	ORF1ab	2287	SRR15626702	7124	C	T	0,99953	2021-08-16	United States
ORF1ab_2355_S	ORF1ab	2355	SRR15626702	7328	G	T	0,400545	2021-08-16	United States
ORF1ab_2554_V	ORF1ab	2554	SRR15626702	7926	C	T	0,997576	2021-08-16	United States
ORF1ab_2930_L	ORF1ab	2930	SRR15626702	9053	G	T	0,996381	2021-08-16	United States
ORF1ab_3255_I	ORF1ab	3255	SRR15626702	10029	C	T	0,592199	2021-08-16	United States
ORF1ab_3646_A	ORF1ab	3646	SRR15626702	11201	A	G	0,922203	2021-08-16	United States
ORF1ab_183_V	ORF1ab	183	SRR15626702	14014	T	G	0,995502	2021-08-16	United States
ORF1ab_314_L	ORF1ab	314	SRR15626702	14408	C	T	0,259187	2021-08-16	United States
ORF1ab_662_S	ORF1ab	662	SRR15626702	15451	G	A	0,53297	2021-08-16	United States
ORF1ab_1000_L	ORF1ab	1000	SRR15626702	16466	C	T	0,99982	2021-08-16	United States
ORF1ab_1087_Y	ORF1ab	1087	SRR15626702	16726	C	T	0,995431	2021-08-16	United States
ORF1ab_1918_V	ORF1ab	1918	SRR15626702	19220	C	T	0,999226	2021-08-16	United States
S_19_R	S	19	SRR15626702	21618	C	G	0,731643	2021-08-16	United States
S_142_D	S	142	SRR15626702	21987	G	A	1	2021-08-16	United States
S_156_NA	S	156	SRR15626702	22028	G	-AGTTCA	0,99875	2021-08-16	United States
S_452_R	S	452	SRR15626702	22917	T	G	1	2021-08-16	United States
S_478_K	S	478	SRR15626702	22995	C	A	0,461593	2021-08-16	United States
S_614_G	S	614	SRR15626702	23403	A	G	0,999698	2021-08-16	United States
S_681_R	S	681	SRR15626702	23604	C	G	1	2021-08-16	United States
S_950_N	S	950	SRR15626702	24410	G	A	0,999823	2021-08-16	United States
ORF3a_26_L	ORF3a	26	SRR15626702	25469	C	T	0,999932	2021-08-16	United States
M_82_T	M	82	SRR15626702	26767	T	C	0,994851	2021-08-16	United States
ORF7a_82_A	ORF7a	82	SRR15626702	27638	T	C	1	2021-08-16	United States
ORF7a_120_I	ORF7a	120	SRR15626702	27752	C	T	0,999845	2021-08-16	United States
ORF7b_40_I	ORF7b	40	SRR15626702	27874	C	T	0,934959	2021-08-16	United States
ORF8_60_F	ORF8	60	SRR15626702	28073	G	T	0,698171	2021-08-16	United States
ORF8_118_NA	ORF8	118	SRR15626702	28247	A	-GATTTC	0,98732	2021-08-16	United States
N_63_G	N	63	SRR15626702	28461	A	G	1	2021-08-16	United States
N_101_I	N	101	SRR15626702	28576	G	A	0,0529688	2021-08-16	United States
N_203_M	N	203	SRR15626702	28881	G	T	0,999725	2021-08-16	United States
N_215_C	N	215	SRR15626702	28916	G	T	0,997573	2021-08-16	United States
N_377_Y	N	377	SRR15626702	29402	G	T	1	2021-08-16	United States
ORF1ab_1306_S	ORF1ab	1306	SRR15626703	4181	G	T	0,999243	2021-08-16	United States
ORF1ab_1758_H	ORF1ab	1758	SRR15626703	5539	G	T	0,997912	2021-08-16	United States
ORF1ab_2046_L	ORF1ab	2046	SRR15626703	6402	C	T	0,744506	2021-08-16	United States
ORF1ab_2287_S	ORF1ab	2287	SRR15626703	7124	C	T	0,99942	2021-08-16	United States
ORF1ab_2355_S	ORF1ab	2355	SRR15626703	7328	G	T	0,390649	2021-08-16	United States
ORF1ab_2930_L	ORF1ab	2930	SRR15626703	9053	G	T	1	2021-08-16	United States
ORF1ab_3255_I	ORF1ab	3255	SRR15626703	10029	C	T	0,680612	2021-08-16	United States
ORF1ab_3483_F	ORF1ab	3483	SRR15626703	10712	C	T	0,0633215	2021-08-16	United States
ORF1ab_3646_A	ORF1ab	3646	SRR15626703	11201	A	G	0,896455	2021-08-16	United States
ORF1ab_314_L	ORF1ab	314	SRR15626703	14408	C	T	0,211661	2021-08-16	United States
ORF1ab_662_S	ORF1ab	662	SRR15626703	15451	G	A	0,489375	2021-08-16	United States
ORF1ab_1000_L	ORF1ab	1000	SRR15626703	16466	C	T	0,999793	2021-08-16	United States
ORF1ab_1918_V	ORF1ab	1918	SRR15626703	19220	C	T	0,999044	2021-08-16	United States
S_19_R	S	19	SRR15626703	21618	C	G	0,688305	2021-08-16	United States
S_142_D	S	142	SRR15626703	21987	G	A	0,999031	2021-08-16	United States
S_156_NA	S	156	SRR15626703	22028	G	-AGTTCA	0,997079	2021-08-16	United States
S_452_R	S	452	SRR15626703	22917	T	G	0,998874	2021-08-16	United States
S_478_K	S	478	SRR15626703	22995	C	A	0,474959	2021-08-16	United States
S_614_G	S	614	SRR15626703	23403	A	G	1	2021-08-16	United States
S_681_R	S	681	SRR15626703	23604	C	G	0,999297	2021-08-16	United States
S_950_N	S	950	SRR15626703	24410	G	A	0,999698	2021-08-16	United States
ORF3a_26_L	ORF3a	26	SRR15626703	25469	C	T	0,999718	2021-08-16	United States
ORF3a_239_Q	ORF3a	239	SRR15626703	26107	G	C	0,61127	2021-08-16	United States
M_82_T	M	82	SRR15626703	26767	T	C	0,994914	2021-08-16	United States
ORF7a_82_A	ORF7a	82	SRR15626703	27638	T	C	0,999117	2021-08-16	United States
ORF7a_120_I	ORF7a	120	SRR15626703	27752	C	T	0,999908	2021-08-16	United States
ORF7b_40_I	ORF7b	40	SRR15626703	27874	C	T	0,939629	2021-08-16	United States
ORF8_118_NA	ORF8	118	SRR15626703	28247	A	-GATTTC	0,993803	2021-08-16	United States
N_63_G	N	63	SRR15626703	28461	A	G	0,999714	2021-08-16	United States
N_203_M	N	203	SRR15626703	28881	G	T	0,99972	2021-08-16	United States
N_215_C	N	215	SRR15626703	28916	G	T	0,99904	2021-08-16	United States
N_377_Y	N	377	SRR15626703	29402	G	T	0,999872	2021-08-16	United States
ORF1ab_1306_S	ORF1ab	1306	SRR15626707	4181	G	T	0,999279	2021-08-16	United States
ORF1ab_2046_L	ORF1ab	2046	SRR15626707	6402	C	T	0,675462	2021-08-16	United States
ORF1ab_2287_S	ORF1ab	2287	SRR15626707	7124	C	T	0,999175	2021-08-16	United States
ORF1ab_2355_S	ORF1ab	2355	SRR15626707	7328	G	T	0,521156	2021-08-16	United States
ORF1ab_2930_L	ORF1ab	2930	SRR15626707	9053	G	T	0,997506	2021-08-16	United States
ORF1ab_3255_I	ORF1ab	3255	SRR15626707	10029	C	T	0,637594	2021-08-16	United States
ORF1ab_3646_A	ORF1ab	3646	SRR15626707	11201	A	G	0,911577	2021-08-16	United States
ORF1ab_314_L	ORF1ab	314	SRR15626707	14408	C	T	0,168456	2021-08-16	United States
ORF1ab_662_S	ORF1ab	662	SRR15626707	15451	G	A	0,424569	2021-08-16	United States
ORF1ab_1000_L	ORF1ab	1000	SRR15626707	16466	C	T	0,999507	2021-08-16	United States
ORF1ab_1257_V	ORF1ab	1257	SRR15626707	17236	A	G	0,995201	2021-08-16	United States
ORF1ab_1918_V	ORF1ab	1918	SRR15626707	19220	C	T	0,999179	2021-08-16	United States
S_19_R	S	19	SRR15626707	21618	C	G	0,729377	2021-08-16	United States
S_142_D	S	142	SRR15626707	21987	G	A	0,999264	2021-08-16	United States
S_156_NA	S	156	SRR15626707	22028	G	-AGTTCA	0,996314	2021-08-16	United States
S_452_R	S	452	SRR15626707	22917	T	G	0,999625	2021-08-16	United States
S_478_K	S	478	SRR15626707	22995	C	A	0,419048	2021-08-16	United States
S_614_G	S	614	SRR15626707	23403	A	G	0,999693	2021-08-16	United States
S_681_R	S	681	SRR15626707	23604	C	G	0,999753	2021-08-16	United States
S_950_N	S	950	SRR15626707	24410	G	A	0,999717	2021-08-16	United States
ORF3a_26_L	ORF3a	26	SRR15626707	25469	C	T	0,999828	2021-08-16	United States
ORF3a_104_S	ORF3a	104	SRR15626707	25702	C	T	0,997261	2021-08-16	United States
E_55_F	E	55	SRR15626707	26408	C	T	0,997553	2021-08-16	United States
M_82_T	M	82	SRR15626707	26767	T	C	0,99365	2021-08-16	United States
ORF7a_82_A	ORF7a	82	SRR15626707	27638	T	C	0,999824	2021-08-16	United States
ORF7a_120_I	ORF7a	120	SRR15626707	27752	C	T	0,999556	2021-08-16	United States
ORF7b_40_I	ORF7b	40	SRR15626707	27874	C	T	0,876014	2021-08-16	United States
ORF8_118_NA	ORF8	118	SRR15626707	28247	A	-GATTTC	0,9942	2021-08-16	United States
N_63_G	N	63	SRR15626707	28461	A	G	0,999457	2021-08-16	United States
N_101_I	N	101	SRR15626707	28576	G	A	0,0750625	2021-08-16	United States
N_203_M	N	203	SRR15626707	28881	G	T	0,999533	2021-08-16	United States
N_208_S	N	208	SRR15626707	28895	G	T	0,995095	2021-08-16	United States
N_215_C	N	215	SRR15626707	28916	G	T	0,998691	2021-08-16	United States
N_377_Y	N	377	SRR15626707	29402	G	T	0,999726	2021-08-16	United States
ORF1ab_971_L	ORF1ab	971	SRR15626710	3177	C	T	0,948903	2021-08-16	United States
ORF1ab_1306_S	ORF1ab	1306	SRR15626710	4181	G	T	0,998278	2021-08-16	United States
ORF1ab_2046_L	ORF1ab	2046	SRR15626710	6402	C	T	0,819908	2021-08-16	United States
ORF1ab_2287_S	ORF1ab	2287	SRR15626710	7124	C	T	0,998499	2021-08-16	United States
ORF1ab_2355_S	ORF1ab	2355	SRR15626710	7328	G	T	0,56059	2021-08-16	United States
ORF1ab_2930_L	ORF1ab	2930	SRR15626710	9053	G	T	0,998222	2021-08-16	United States
ORF1ab_3255_I	ORF1ab	3255	SRR15626710	10029	C	T	0,593286	2021-08-16	United States
ORF1ab_3646_A	ORF1ab	3646	SRR15626710	11201	A	G	0,925569	2021-08-16	United States
ORF1ab_314_L	ORF1ab	314	SRR15626710	14408	C	T	0,273894	2021-08-16	United States
ORF1ab_605_F	ORF1ab	605	SRR15626710	15280	C	T	0,538872	2021-08-16	United States
ORF1ab_662_S	ORF1ab	662	SRR15626710	15451	G	A	0,286514	2021-08-16	United States
ORF1ab_1000_L	ORF1ab	1000	SRR15626710	16466	C	T	0,999493	2021-08-16	United States
ORF1ab_1918_V	ORF1ab	1918	SRR15626710	19220	C	T	0,99868	2021-08-16	United States
ORF1ab_2691_F	ORF1ab	2691	SRR15626710	21538	G	T	0,989686	2021-08-16	United States
S_19_R	S	19	SRR15626710	21618	C	G	0,746257	2021-08-16	United States
S_95_I	S	95	SRR15626710	21846	C	T	1	2021-08-16	United States
S_142_D	S	142	SRR15626710	21987	G	A	1	2021-08-16	United States
S_156_NA	S	156	SRR15626710	22028	G	-AGTTCA	0,996433	2021-08-16	United States
S_452_R	S	452	SRR15626710	22917	T	G	1	2021-08-16	United States
S_478_K	S	478	SRR15626710	22995	C	A	0,385506	2021-08-16	United States
S_614_G	S	614	SRR15626710	23403	A	G	0,999829	2021-08-16	United States
S_681_R	S	681	SRR15626710	23604	C	G	0,999219	2021-08-16	United States
S_950_N	S	950	SRR15626710	24410	G	A	0,999742	2021-08-16	United States
ORF3a_26_L	ORF3a	26	SRR15626710	25469	C	T	0,999718	2021-08-16	United States
M_2_V	M	2	SRR15626710	26527	C	T	0,996269	2021-08-16	United States
M_82_T	M	82	SRR15626710	26767	T	C	0,99406	2021-08-16	United States
ORF6_46_V	ORF6	46	SRR15626710	27338	A	T	0,993052	2021-08-16	United States
ORF7a_82_A	ORF7a	82	SRR15626710	27638	T	C	0,999788	2021-08-16	United States
ORF7a_120_I	ORF7a	120	SRR15626710	27752	C	T	0,999854	2021-08-16	United States
ORF7b_40_I	ORF7b	40	SRR15626710	27874	C	T	0,922835	2021-08-16	United States
ORF8_118_NA	ORF8	118	SRR15626710	28247	A	-GATTTC	0,994889	2021-08-16	United States
N_63_G	N	63	SRR15626710	28461	A	G	0,999534	2021-08-16	United States
N_203_M	N	203	SRR15626710	28881	G	T	0,999521	2021-08-16	United States
N_215_C	N	215	SRR15626710	28916	G	T	0,998816	2021-08-16	United States
N_377_Y	N	377	SRR15626710	29402	G	T	0,999483	2021-08-16	United States
ORF1ab_35_L	ORF1ab	35	SRR15626713	368	G	T	0,0890364	2021-08-16	United States
ORF1ab_1306_S	ORF1ab	1306	SRR15626713	4181	G	T	0,999392	2021-08-16	United States
ORF1ab_2046_L	ORF1ab	2046	SRR15626713	6402	C	T	0,815387	2021-08-16	United States
ORF1ab_2125_Y	ORF1ab	2125	SRR15626713	6638	C	T	0,987694	2021-08-16	United States
ORF1ab_2287_S	ORF1ab	2287	SRR15626713	7124	C	T	0,999539	2021-08-16	United States
ORF1ab_2355_S	ORF1ab	2355	SRR15626713	7328	G	T	0,459559	2021-08-16	United States
ORF1ab_2554_V	ORF1ab	2554	SRR15626713	7926	C	T	0,996883	2021-08-16	United States
ORF1ab_2930_L	ORF1ab	2930	SRR15626713	9053	G	T	0,993661	2021-08-16	United States
ORF1ab_3255_I	ORF1ab	3255	SRR15626713	10029	C	T	0,578993	2021-08-16	United States
ORF1ab_3646_A	ORF1ab	3646	SRR15626713	11201	A	G	0,930865	2021-08-16	United States
ORF1ab_183_V	ORF1ab	183	SRR15626713	14014	T	G	0,996356	2021-08-16	United States
ORF1ab_314_L	ORF1ab	314	SRR15626713	14408	C	T	0,261291	2021-08-16	United States
ORF1ab_662_S	ORF1ab	662	SRR15626713	15451	G	A	0,451747	2021-08-16	United States
ORF1ab_861_I	ORF1ab	861	SRR15626713	16049	C	T	0,995537	2021-08-16	United States
ORF1ab_1000_L	ORF1ab	1000	SRR15626713	16466	C	T	1	2021-08-16	United States
ORF1ab_1087_Y	ORF1ab	1087	SRR15626713	16726	C	T	0,996794	2021-08-16	United States
ORF1ab_1918_V	ORF1ab	1918	SRR15626713	19220	C	T	0,999087	2021-08-16	United States
S_19_R	S	19	SRR15626713	21618	C	G	0,730835	2021-08-16	United States
S_142_D	S	142	SRR15626713	21987	G	A	1	2021-08-16	United States
S_156_NA	S	156	SRR15626713	22028	G	-AGTTCA	0,997038	2021-08-16	United States
S_452_R	S	452	SRR15626713	22917	T	G	1	2021-08-16	United States
S_478_K	S	478	SRR15626713	22995	C	A	0,457809	2021-08-16	United States
S_614_G	S	614	SRR15626713	23403	A	G	0,99981	2021-08-16	United States
S_681_R	S	681	SRR15626713	23604	C	G	1	2021-08-16	United States
S_950_N	S	950	SRR15626713	24410	G	A	0,999841	2021-08-16	United States
ORF3a_26_L	ORF3a	26	SRR15626713	25469	C	T	0,999568	2021-08-16	United States
M_82_T	M	82	SRR15626713	26767	T	C	0,993348	2021-08-16	United States
ORF7a_82_A	ORF7a	82	SRR15626713	27638	T	C	0,999672	2021-08-16	United States
ORF7a_120_I	ORF7a	120	SRR15626713	27752	C	T	0,999506	2021-08-16	United States
ORF7b_40_I	ORF7b	40	SRR15626713	27874	C	T	0,929788	2021-08-16	United States
ORF8_60_F	ORF8	60	SRR15626713	28073	G	T	0,719375	2021-08-16	United States
ORF8_118_NA	ORF8	118	SRR15626713	28247	A	-GATTTC	0,99135	2021-08-16	United States
N_63_G	N	63	SRR15626713	28461	A	G	0,999094	2021-08-16	United States
N_203_M	N	203	SRR15626713	28881	G	T	0,999674	2021-08-16	United States
N_215_C	N	215	SRR15626713	28916	G	T	0,999616	2021-08-16	United States
N_377_Y	N	377	SRR15626713	29402	G	T	0,999733	2021-08-16	United States
ORF1ab_1158_L	ORF1ab	1158	SRR15626715	3738	C	T	0,716535	2021-08-17	United States
ORF1ab_1298_V	ORF1ab	1298	SRR15626715	4158	C	T	0,200258	2021-08-17	United States
ORF1ab_1951_V	ORF1ab	1951	SRR15626715	6117	C	T	0,983883	2021-08-17	United States
ORF1ab_3209_V	ORF1ab	3209	SRR15626715	9891	C	T	0,997895	2021-08-17	United States
ORF1ab_3718_A	ORF1ab	3718	SRR15626715	11418	T	C	0,989381	2021-08-17	United States
ORF1ab_3750_I	ORF1ab	3750	SRR15626715	11514	C	T	0,987741	2021-08-17	United States
ORF1ab_314_L	ORF1ab	314	SRR15626715	14408	C	T	0,264	2021-08-17	United States
ORF1ab_662_S	ORF1ab	662	SRR15626715	15451	G	A	0,488359	2021-08-17	United States
ORF1ab_1000_L	ORF1ab	1000	SRR15626715	16466	C	T	1	2021-08-17	United States
ORF1ab_1095_S	ORF1ab	1095	SRR15626715	16750	C	T	0,447456	2021-08-17	United States
ORF1ab_2434_S	ORF1ab	2434	SRR15626715	20767	C	T	0,42471	2021-08-17	United States
S_19_R	S	19	SRR15626715	21618	C	G	0,641739	2021-08-17	United States
S_478_K	S	478	SRR15626715	22995	C	A	0,395161	2021-08-17	United States
S_614_G	S	614	SRR15626715	23403	A	G	1	2021-08-17	United States
S_681_R	S	681	SRR15626715	23604	C	G	1	2021-08-17	United States
S_950_N	S	950	SRR15626715	24410	G	A	1	2021-08-17	United States
S_1074_S	S	1074	SRR15626715	24783	A	G	0,983146	2021-08-17	United States
S_1264_L	S	1264	SRR15626715	25352	G	T	0,980565	2021-08-17	United States
ORF3a_26_L	ORF3a	26	SRR15626715	25469	C	T	1	2021-08-17	United States
M_82_T	M	82	SRR15626715	26767	T	C	1	2021-08-17	United States
ORF6_48_N	ORF6	48	SRR15626715	27345	A	T	0,993377	2021-08-17	United States
ORF7a_82_A	ORF7a	82	SRR15626715	27638	T	C	1	2021-08-17	United States
ORF7a_118_S	ORF7a	118	SRR15626715	27747	A	C	0,304833	2021-08-17	United States
ORF7a_120_I	ORF7a	120	SRR15626715	27752	C	T	0,998408	2021-08-17	United States
ORF8_118_NA	ORF8	118	SRR15626715	28247	A	-GATTTC	0,995094	2021-08-17	United States
N_63_G	N	63	SRR15626715	28461	A	G	1	2021-08-17	United States
N_101_I	N	101	SRR15626715	28576	G	A	0,0897436	2021-08-17	United States
N_203_M	N	203	SRR15626715	28881	G	T	1	2021-08-17	United States
N_377_Y	N	377	SRR15626715	29402	G	T	0,996047	2021-08-17	United States
ORF1ab_1306_S	ORF1ab	1306	SRR15626719	4181	G	T	0,998482	2021-08-16	United States
ORF1ab_2046_L	ORF1ab	2046	SRR15626719	6402	C	T	0,569123	2021-08-16	United States
ORF1ab_2287_S	ORF1ab	2287	SRR15626719	7124	C	T	0,999416	2021-08-16	United States
ORF1ab_2355_S	ORF1ab	2355	SRR15626719	7328	G	T	0,524355	2021-08-16	United States
ORF1ab_2930_L	ORF1ab	2930	SRR15626719	9053	G	T	0,997302	2021-08-16	United States
ORF1ab_3255_I	ORF1ab	3255	SRR15626719	10029	C	T	0,749427	2021-08-16	United States
ORF1ab_3476_V	ORF1ab	3476	SRR15626719	10691	A	G	0,995835	2021-08-16	United States
ORF1ab_3646_A	ORF1ab	3646	SRR15626719	11201	A	G	0,926642	2021-08-16	United States
ORF1ab_3936_N	ORF1ab	3936	SRR15626719	12071	G	A	0,753807	2021-08-16	United States
ORF1ab_314_L	ORF1ab	314	SRR15626719	14408	C	T	0,12894	2021-08-16	United States
ORF1ab_662_S	ORF1ab	662	SRR15626719	15451	G	A	0,369011	2021-08-16	United States
ORF1ab_1000_L	ORF1ab	1000	SRR15626719	16466	C	T	0,999538	2021-08-16	United States
ORF1ab_1898_F	ORF1ab	1898	SRR15626719	19160	C	T	0,995234	2021-08-16	United States
ORF1ab_1918_V	ORF1ab	1918	SRR15626719	19220	C	T	0,998846	2021-08-16	United States
ORF1ab_2501_I	ORF1ab	2501	SRR15626719	20968	G	A	0,992667	2021-08-16	United States
S_19_R	S	19	SRR15626719	21618	C	G	0,562921	2021-08-16	United States
S_142_D	S	142	SRR15626719	21987	G	A	1	2021-08-16	United States
S_156_NA	S	156	SRR15626719	22028	G	-AGTTCA	1	2021-08-16	United States
S_452_R	S	452	SRR15626719	22917	T	G	0,99902	2021-08-16	United States
S_478_K	S	478	SRR15626719	22995	C	A	0,681596	2021-08-16	United States
S_614_G	S	614	SRR15626719	23403	A	G	0,999574	2021-08-16	United States
S_681_R	S	681	SRR15626719	23604	C	G	1	2021-08-16	United States
S_950_N	S	950	SRR15626719	24410	G	A	0,999941	2021-08-16	United States
ORF3a_12_I	ORF3a	12	SRR15626719	25427	C	T	0,990805	2021-08-16	United States
ORF3a_26_L	ORF3a	26	SRR15626719	25469	C	T	0,999633	2021-08-16	United States
M_82_T	M	82	SRR15626719	26767	T	C	0,992684	2021-08-16	United States
ORF7a_15_W	ORF7a	15	SRR15626719	27438	T	G	0,083558	2021-08-16	United States
ORF7a_82_A	ORF7a	82	SRR15626719	27638	T	C	1	2021-08-16	United States
ORF7a_120_I	ORF7a	120	SRR15626719	27752	C	T	1	2021-08-16	United States
ORF7b_40_I	ORF7b	40	SRR15626719	27874	C	T	0,902334	2021-08-16	United States
ORF8_118_NA	ORF8	118	SRR15626719	28247	A	-GATTTC	0,994851	2021-08-16	United States
N_63_G	N	63	SRR15626719	28461	A	G	0,998987	2021-08-16	United States
N_101_I	N	101	SRR15626719	28576	G	A	0,0839033	2021-08-16	United States
N_203_M	N	203	SRR15626719	28881	G	T	0,99968	2021-08-16	United States
N_215_C	N	215	SRR15626719	28916	G	T	0,998113	2021-08-16	United States
N_377_Y	N	377	SRR15626719	29402	G	T	0,999784	2021-08-16	United States
ORF1ab_1306_S	ORF1ab	1306	SRR15626721	4181	G	T	0,999163	2021-08-16	United States
ORF1ab_2046_L	ORF1ab	2046	SRR15626721	6402	C	T	0,62697	2021-08-16	United States
ORF1ab_2287_S	ORF1ab	2287	SRR15626721	7124	C	T	0,999625	2021-08-16	United States
ORF1ab_2355_S	ORF1ab	2355	SRR15626721	7328	G	T	0,460222	2021-08-16	United States
ORF1ab_2930_L	ORF1ab	2930	SRR15626721	9053	G	T	0,998384	2021-08-16	United States
ORF1ab_3255_I	ORF1ab	3255	SRR15626721	10029	C	T	0,710622	2021-08-16	United States
ORF1ab_3646_A	ORF1ab	3646	SRR15626721	11201	A	G	0,922737	2021-08-16	United States
ORF1ab_4249_I	ORF1ab	4249	SRR15626721	13011	C	T	0,576956	2021-08-16	United States
ORF1ab_314_L	ORF1ab	314	SRR15626721	14408	C	T	0,161253	2021-08-16	United States
ORF1ab_662_S	ORF1ab	662	SRR15626721	15451	G	A	0,396288	2021-08-16	United States
ORF1ab_1000_L	ORF1ab	1000	SRR15626721	16466	C	T	0,999665	2021-08-16	United States
ORF1ab_1219_S	ORF1ab	1219	SRR15626721	17122	G	T	0,959325	2021-08-16	United States
ORF1ab_1918_V	ORF1ab	1918	SRR15626721	19220	C	T	0,999498	2021-08-16	United States
S_19_R	S	19	SRR15626721	21618	C	G	0,603704	2021-08-16	United States
S_95_I	S	95	SRR15626721	21846	C	T	1	2021-08-16	United States
S_142_D	S	142	SRR15626721	21987	G	A	1	2021-08-16	United States
S_156_NA	S	156	SRR15626721	22028	G	-AGTTCA	0,996121	2021-08-16	United States
S_452_R	S	452	SRR15626721	22917	T	G	1	2021-08-16	United States
S_478_K	S	478	SRR15626721	22995	C	A	0,532959	2021-08-16	United States
S_614_G	S	614	SRR15626721	23403	A	G	0,999492	2021-08-16	United States
S_681_R	S	681	SRR15626721	23604	C	G	0,999797	2021-08-16	United States
S_950_N	S	950	SRR15626721	24410	G	A	0,99981	2021-08-16	United States
ORF3a_26_L	ORF3a	26	SRR15626721	25469	C	T	0,999805	2021-08-16	United States
M_82_T	M	82	SRR15626721	26767	T	C	0,994647	2021-08-16	United States
ORF7a_62_*	ORF7a	62	SRR15626721	27577	C	T	0,995354	2021-08-16	United States
ORF7a_82_A	ORF7a	82	SRR15626721	27638	T	C	0,999684	2021-08-16	United States
ORF7a_120_I	ORF7a	120	SRR15626721	27752	C	T	0,999687	2021-08-16	United States
ORF7b_40_I	ORF7b	40	SRR15626721	27874	C	T	0,907758	2021-08-16	United States
ORF8_118_NA	ORF8	118	SRR15626721	28247	A	-GATTTC	0,996586	2021-08-16	United States
N_63_G	N	63	SRR15626721	28461	A	G	0,999128	2021-08-16	United States
N_101_I	N	101	SRR15626721	28576	G	A	0,0787582	2021-08-16	United States
N_203_M	N	203	SRR15626721	28881	G	T	0,999575	2021-08-16	United States
N_215_C	N	215	SRR15626721	28916	G	T	0,999373	2021-08-16	United States
N_377_Y	N	377	SRR15626721	29402	G	T	0,999897	2021-08-16	United States
ORF1ab_1306_S	ORF1ab	1306	SRR15626723	4181	G	T	0,998819	2021-08-16	United States
ORF1ab_2046_L	ORF1ab	2046	SRR15626723	6402	C	T	0,816942	2021-08-16	United States
ORF1ab_2287_S	ORF1ab	2287	SRR15626723	7124	C	T	1	2021-08-16	United States
ORF1ab_2355_S	ORF1ab	2355	SRR15626723	7328	G	T	0,439506	2021-08-16	United States
ORF1ab_2930_L	ORF1ab	2930	SRR15626723	9053	G	T	0,997494	2021-08-16	United States
ORF1ab_3255_I	ORF1ab	3255	SRR15626723	10029	C	T	0,683905	2021-08-16	United States
ORF1ab_3284_I	ORF1ab	3284	SRR15626723	10116	C	T	0,99451	2021-08-16	United States
ORF1ab_3646_A	ORF1ab	3646	SRR15626723	11201	A	G	0,932311	2021-08-16	United States
ORF1ab_314_L	ORF1ab	314	SRR15626723	14408	C	T	0,24368	2021-08-16	United States
ORF1ab_662_S	ORF1ab	662	SRR15626723	15451	G	A	0,483805	2021-08-16	United States
ORF1ab_914_V	ORF1ab	914	SRR15626723	16208	C	T	0,996755	2021-08-16	United States
ORF1ab_1000_L	ORF1ab	1000	SRR15626723	16466	C	T	0,999203	2021-08-16	United States
ORF1ab_1257_V	ORF1ab	1257	SRR15626723	17236	A	G	0,995419	2021-08-16	United States
ORF1ab_1918_V	ORF1ab	1918	SRR15626723	19220	C	T	0,998796	2021-08-16	United States
S_19_R	S	19	SRR15626723	21618	C	G	0,714593	2021-08-16	United States
S_142_D	S	142	SRR15626723	21987	G	A	0,994413	2021-08-16	United States
S_156_NA	S	156	SRR15626723	22028	G	-AGTTCA	1	2021-08-16	United States
S_452_R	S	452	SRR15626723	22917	T	G	1	2021-08-16	United States
S_478_K	S	478	SRR15626723	22995	C	A	0,455161	2021-08-16	United States
S_614_G	S	614	SRR15626723	23403	A	G	0,999043	2021-08-16	United States
S_681_R	S	681	SRR15626723	23604	C	G	1	2021-08-16	United States
S_950_N	S	950	SRR15626723	24410	G	A	0,999826	2021-08-16	United States
ORF3a_26_L	ORF3a	26	SRR15626723	25469	C	T	0,999679	2021-08-16	United States
ORF3a_104_S	ORF3a	104	SRR15626723	25702	C	T	0,996676	2021-08-16	United States
M_82_T	M	82	SRR15626723	26767	T	C	0,991391	2021-08-16	United States
ORF7a_82_A	ORF7a	82	SRR15626723	27638	T	C	1	2021-08-16	United States
ORF7a_120_I	ORF7a	120	SRR15626723	27752	C	T	0,998675	2021-08-16	United States
ORF7b_40_I	ORF7b	40	SRR15626723	27874	C	T	0,923235	2021-08-16	United States
ORF8_118_NA	ORF8	118	SRR15626723	28247	A	-GATTTC	0,99222	2021-08-16	United States
N_63_G	N	63	SRR15626723	28461	A	G	1	2021-08-16	United States
N_101_I	N	101	SRR15626723	28576	G	A	0,0514612	2021-08-16	United States
N_135_I	N	135	SRR15626723	28677	C	T	0,99872	2021-08-16	United States
N_203_M	N	203	SRR15626723	28881	G	T	0,999631	2021-08-16	United States
N_208_S	N	208	SRR15626723	28895	G	T	0,997111	2021-08-16	United States
N_215_C	N	215	SRR15626723	28916	G	T	0,999279	2021-08-16	United States
N_377_Y	N	377	SRR15626723	29402	G	T	0,99918	2021-08-16	United States
ORF1ab_519_S	ORF1ab	519	SRR15626724	1820	G	A	0,994781	2021-08-16	United States
ORF1ab_1306_S	ORF1ab	1306	SRR15626724	4181	G	T	0,997016	2021-08-16	United States
ORF1ab_2046_L	ORF1ab	2046	SRR15626724	6402	C	T	0,692948	2021-08-16	United States
ORF1ab_2125_Y	ORF1ab	2125	SRR15626724	6638	C	T	0,988952	2021-08-16	United States
ORF1ab_2287_S	ORF1ab	2287	SRR15626724	7124	C	T	0,998856	2021-08-16	United States
ORF1ab_2355_S	ORF1ab	2355	SRR15626724	7328	G	T	0,503226	2021-08-16	United States
ORF1ab_2554_V	ORF1ab	2554	SRR15626724	7926	C	T	0,996207	2021-08-16	United States
ORF1ab_2930_L	ORF1ab	2930	SRR15626724	9053	G	T	0,994979	2021-08-16	United States
ORF1ab_3255_I	ORF1ab	3255	SRR15626724	10029	C	T	0,663452	2021-08-16	United States
ORF1ab_3646_A	ORF1ab	3646	SRR15626724	11201	A	G	0,930055	2021-08-16	United States
ORF1ab_4337_S	ORF1ab	4337	SRR15626724	13274	C	T	0,225109	2021-08-16	United States
ORF1ab_183_V	ORF1ab	183	SRR15626724	14014	T	G	0,996173	2021-08-16	United States
ORF1ab_314_L	ORF1ab	314	SRR15626724	14408	C	T	0,201726	2021-08-16	United States
ORF1ab_662_S	ORF1ab	662	SRR15626724	15451	G	A	0,439717	2021-08-16	United States
ORF1ab_1000_L	ORF1ab	1000	SRR15626724	16466	C	T	0,999459	2021-08-16	United States
ORF1ab_1087_Y	ORF1ab	1087	SRR15626724	16726	C	T	0,995849	2021-08-16	United States
ORF1ab_1918_V	ORF1ab	1918	SRR15626724	19220	C	T	0,999159	2021-08-16	United States
ORF1ab_2020_Y	ORF1ab	2020	SRR15626724	19525	G	T	0,1302	2021-08-16	United States
ORF1ab_2212_I	ORF1ab	2212	SRR15626724	20102	G	T	0,6699	2021-08-16	United States
S_19_R	S	19	SRR15626724	21618	C	G	0,6427	2021-08-16	United States
S_142_D	S	142	SRR15626724	21987	G	A	1	2021-08-16	United States
S_156_NA	S	156	SRR15626724	22028	G	-AGTTCA	0,996785	2021-08-16	United States
S_452_R	S	452	SRR15626724	22917	T	G	1	2021-08-16	United States
S_478_K	S	478	SRR15626724	22995	C	A	0,509158	2021-08-16	United States
S_614_G	S	614	SRR15626724	23403	A	G	0,999886	2021-08-16	United States
S_681_R	S	681	SRR15626724	23604	C	G	0,999663	2021-08-16	United States
S_950_N	S	950	SRR15626724	24410	G	A	0,999763	2021-08-16	United States
ORF3a_26_L	ORF3a	26	SRR15626724	25469	C	T	0,999739	2021-08-16	United States
ORF3a_53_F	ORF3a	53	SRR15626724	25549	C	T	0,949888	2021-08-16	United States
M_82_T	M	82	SRR15626724	26767	T	C	0,992782	2021-08-16	United States
ORF7a_82_A	ORF7a	82	SRR15626724	27638	T	C	1	2021-08-16	United States
ORF7a_120_I	ORF7a	120	SRR15626724	27752	C	T	0,999428	2021-08-16	United States
ORF7b_40_I	ORF7b	40	SRR15626724	27874	C	T	0,891365	2021-08-16	United States
ORF8_60_F	ORF8	60	SRR15626724	28073	G	T	0,748815	2021-08-16	United States
ORF8_118_NA	ORF8	118	SRR15626724	28247	A	-GATTTC	0,992289	2021-08-16	United States
N_63_G	N	63	SRR15626724	28461	A	G	0,999526	2021-08-16	United States
N_101_I	N	101	SRR15626724	28576	G	A	0,0542692	2021-08-16	United States
N_203_M	N	203	SRR15626724	28881	G	T	0,999902	2021-08-16	United States
N_215_C	N	215	SRR15626724	28916	G	T	0,998649	2021-08-16	United States
N_377_Y	N	377	SRR15626724	29402	G	T	0,999703	2021-08-16	United States
ORF10_37_F	ORF10	37	SRR15626724	29666	C	T	0,995365	2021-08-16	United States
ORF1ab_1306_S	ORF1ab	1306	SRR15626727	4181	G	T	0,983711	2021-08-16	United States
ORF1ab_2046_L	ORF1ab	2046	SRR15626727	6402	C	T	0,770606	2021-08-16	United States
ORF1ab_2287_S	ORF1ab	2287	SRR15626727	7124	C	T	0,98869	2021-08-16	United States
ORF1ab_2355_S	ORF1ab	2355	SRR15626727	7328	G	T	0,42446	2021-08-16	United States
ORF1ab_2467_G	ORF1ab	2467	SRR15626727	7665	A	G	0,0501034	2021-08-16	United States
ORF1ab_2930_L	ORF1ab	2930	SRR15626727	9053	G	T	0,939053	2021-08-16	United States
ORF1ab_3255_I	ORF1ab	3255	SRR15626727	10029	C	T	0,604045	2021-08-16	United States
ORF1ab_3646_A	ORF1ab	3646	SRR15626727	11201	A	G	0,922899	2021-08-16	United States
ORF1ab_314_L	ORF1ab	314	SRR15626727	14408	C	T	0,250656	2021-08-16	United States
ORF1ab_662_S	ORF1ab	662	SRR15626727	15451	G	A	0,460739	2021-08-16	United States
ORF1ab_1000_L	ORF1ab	1000	SRR15626727	16466	C	T	0,998993	2021-08-16	United States
ORF1ab_1257_V	ORF1ab	1257	SRR15626727	17236	A	G	0,981694	2021-08-16	United States
ORF1ab_1918_V	ORF1ab	1918	SRR15626727	19220	C	T	0,981309	2021-08-16	United States
S_19_R	S	19	SRR15626727	21618	C	G	0,67975	2021-08-16	United States
S_142_D	S	142	SRR15626727	21987	G	A	1	2021-08-16	United States
S_156_NA	S	156	SRR15626727	22028	G	-AGTTCA	0,997919	2021-08-16	United States
S_452_R	S	452	SRR15626727	22917	T	G	0,997343	2021-08-16	United States
S_478_K	S	478	SRR15626727	22995	C	A	0,452597	2021-08-16	United States
S_614_G	S	614	SRR15626727	23403	A	G	0,999817	2021-08-16	United States
S_681_R	S	681	SRR15626727	23604	C	G	0,998714	2021-08-16	United States
S_950_N	S	950	SRR15626727	24410	G	A	0,999788	2021-08-16	United States
ORF3a_26_L	ORF3a	26	SRR15626727	25469	C	T	0,998413	2021-08-16	United States
ORF3a_104_S	ORF3a	104	SRR15626727	25702	C	T	0,982104	2021-08-16	United States
M_82_T	M	82	SRR15626727	26767	T	C	0,992855	2021-08-16	United States
ORF7a_82_A	ORF7a	82	SRR15626727	27638	T	C	1	2021-08-16	United States
ORF7a_120_I	ORF7a	120	SRR15626727	27752	C	T	0,999503	2021-08-16	United States
ORF7b_40_I	ORF7b	40	SRR15626727	27874	C	T	0,905448	2021-08-16	United States
ORF8_118_NA	ORF8	118	SRR15626727	28247	A	-GATTTC	0,995509	2021-08-16	United States
N_63_G	N	63	SRR15626727	28461	A	G	0,998605	2021-08-16	United States
N_101_I	N	101	SRR15626727	28576	G	A	0,0529215	2021-08-16	United States
N_203_M	N	203	SRR15626727	28881	G	T	0,999543	2021-08-16	United States
N_208_S	N	208	SRR15626727	28895	G	T	0,982606	2021-08-16	United States
N_215_C	N	215	SRR15626727	28916	G	T	0,987314	2021-08-16	United States
N_377_Y	N	377	SRR15626727	29402	G	T	0,999121	2021-08-16	United States
ORF1ab_1306_S	ORF1ab	1306	SRR15626728	4181	G	T	0,998523	2021-08-16	United States
ORF1ab_2046_L	ORF1ab	2046	SRR15626728	6402	C	T	0,633923	2021-08-16	United States
ORF1ab_2287_S	ORF1ab	2287	SRR15626728	7124	C	T	0,999167	2021-08-16	United States
ORF1ab_2355_S	ORF1ab	2355	SRR15626728	7328	G	T	0,415984	2021-08-16	United States
ORF1ab_2930_L	ORF1ab	2930	SRR15626728	9053	G	T	0,998294	2021-08-16	United States
ORF1ab_3255_I	ORF1ab	3255	SRR15626728	10029	C	T	0,702261	2021-08-16	United States
ORF1ab_3646_A	ORF1ab	3646	SRR15626728	11201	A	G	0,870056	2021-08-16	United States
ORF1ab_314_L	ORF1ab	314	SRR15626728	14408	C	T	0,117068	2021-08-16	United States
ORF1ab_662_S	ORF1ab	662	SRR15626728	15451	G	A	0,405749	2021-08-16	United States
ORF1ab_1000_L	ORF1ab	1000	SRR15626728	16466	C	T	0,999452	2021-08-16	United States
ORF1ab_1257_V	ORF1ab	1257	SRR15626728	17236	A	G	0,996101	2021-08-16	United States
ORF1ab_1918_V	ORF1ab	1918	SRR15626728	19220	C	T	0,998994	2021-08-16	United States
S_19_R	S	19	SRR15626728	21618	C	G	0,720652	2021-08-16	United States
S_142_D	S	142	SRR15626728	21987	G	A	1	2021-08-16	United States
S_156_NA	S	156	SRR15626728	22028	G	-AGTTCA	0,999278	2021-08-16	United States
S_452_R	S	452	SRR15626728	22917	T	G	0,99959	2021-08-16	United States
S_478_K	S	478	SRR15626728	22995	C	A	0,503417	2021-08-16	United States
S_614_G	S	614	SRR15626728	23403	A	G	0,999808	2021-08-16	United States
S_681_R	S	681	SRR15626728	23604	C	G	0,999592	2021-08-16	United States
S_950_N	S	950	SRR15626728	24410	G	A	0,999788	2021-08-16	United States
ORF3a_26_L	ORF3a	26	SRR15626728	25469	C	T	0,999873	2021-08-16	United States
ORF3a_104_S	ORF3a	104	SRR15626728	25702	C	T	0,995063	2021-08-16	United States
ORF3a_108_F	ORF3a	108	SRR15626728	25714	C	T	0,994643	2021-08-16	United States
M_82_T	M	82	SRR15626728	26767	T	C	0,992653	2021-08-16	United States
ORF7a_82_A	ORF7a	82	SRR15626728	27638	T	C	0,999073	2021-08-16	United States
ORF7a_120_I	ORF7a	120	SRR15626728	27752	C	T	0,999592	2021-08-16	United States
ORF7b_40_I	ORF7b	40	SRR15626728	27874	C	T	0,83388	2021-08-16	United States
ORF8_118_NA	ORF8	118	SRR15626728	28247	A	-GATTTC	0,995765	2021-08-16	United States
N_63_G	N	63	SRR15626728	28461	A	G	0,999163	2021-08-16	United States
N_101_I	N	101	SRR15626728	28576	G	A	0,0911561	2021-08-16	United States
N_203_M	N	203	SRR15626728	28881	G	T	0,999482	2021-08-16	United States
N_208_S	N	208	SRR15626728	28895	G	T	0,996043	2021-08-16	United States
N_215_C	N	215	SRR15626728	28916	G	T	0,998942	2021-08-16	United States
N_373_N	N	373	SRR15626728	29392	G	T	0,997745	2021-08-16	United States
N_377_Y	N	377	SRR15626728	29402	G	T	0,999681	2021-08-16	United States
ORF1ab_578_P	ORF1ab	578	SRR15626730	1998	T	C	0,996893	2021-08-16	United States
ORF1ab_1306_S	ORF1ab	1306	SRR15626730	4181	G	T	0,998618	2021-08-16	United States
ORF1ab_2046_L	ORF1ab	2046	SRR15626730	6402	C	T	0,695465	2021-08-16	United States
ORF1ab_2287_S	ORF1ab	2287	SRR15626730	7124	C	T	0,999018	2021-08-16	United States
ORF1ab_2355_S	ORF1ab	2355	SRR15626730	7328	G	T	0,38861	2021-08-16	United States
ORF1ab_2529_V	ORF1ab	2529	SRR15626730	7851	C	T	0,995215	2021-08-16	United States
ORF1ab_2930_L	ORF1ab	2930	SRR15626730	9053	G	T	0,999102	2021-08-16	United States
ORF1ab_3255_I	ORF1ab	3255	SRR15626730	10029	C	T	0,607027	2021-08-16	United States
ORF1ab_3646_A	ORF1ab	3646	SRR15626730	11201	A	G	0,907265	2021-08-16	United States
ORF1ab_4161_I	ORF1ab	4161	SRR15626730	12747	C	T	0,352974	2021-08-16	United States
ORF1ab_314_L	ORF1ab	314	SRR15626730	14408	C	T	0,182047	2021-08-16	United States
ORF1ab_662_S	ORF1ab	662	SRR15626730	15451	G	A	0,46893	2021-08-16	United States
ORF1ab_1000_L	ORF1ab	1000	SRR15626730	16466	C	T	0,999578	2021-08-16	United States
ORF1ab_1899_N	ORF1ab	1899	SRR15626730	19162	G	A	0,995207	2021-08-16	United States
ORF1ab_1918_V	ORF1ab	1918	SRR15626730	19220	C	T	0,999258	2021-08-16	United States
S_19_R	S	19	SRR15626730	21618	C	G	0,775324	2021-08-16	United States
S_95_I	S	95	SRR15626730	21846	C	T	1	2021-08-16	United States
S_142_D	S	142	SRR15626730	21987	G	A	1	2021-08-16	United States
S_156_NA	S	156	SRR15626730	22028	G	-AGTTCA	0,998272	2021-08-16	United States
S_452_R	S	452	SRR15626730	22917	T	G	0,998807	2021-08-16	United States
S_478_K	S	478	SRR15626730	22995	C	A	0,491489	2021-08-16	United States
S_614_G	S	614	SRR15626730	23403	A	G	1	2021-08-16	United States
S_681_R	S	681	SRR15626730	23604	C	G	0,999803	2021-08-16	United States
S_950_N	S	950	SRR15626730	24410	G	A	0,999783	2021-08-16	United States
ORF3a_26_L	ORF3a	26	SRR15626730	25469	C	T	0,999612	2021-08-16	United States
M_82_T	M	82	SRR15626730	26767	T	C	0,993931	2021-08-16	United States
ORF7a_82_A	ORF7a	82	SRR15626730	27638	T	C	0,999696	2021-08-16	United States
ORF7a_120_I	ORF7a	120	SRR15626730	27752	C	T	0,99971	2021-08-16	United States
ORF7b_40_I	ORF7b	40	SRR15626730	27874	C	T	0,867059	2021-08-16	United States
ORF8_118_NA	ORF8	118	SRR15626730	28247	A	-GATTTC	0,993724	2021-08-16	United States
N_63_G	N	63	SRR15626730	28461	A	G	0,999903	2021-08-16	United States
N_101_I	N	101	SRR15626730	28576	G	A	0,111235	2021-08-16	United States
N_203_M	N	203	SRR15626730	28881	G	T	0,999718	2021-08-16	United States
N_215_C	N	215	SRR15626730	28916	G	T	0,99872	2021-08-16	United States
N_377_Y	N	377	SRR15626730	29402	G	T	0,999678	2021-08-16	United States
ORF1ab_519_S	ORF1ab	519	SRR15626733	1820	G	A	0,997761	2021-08-16	United States
ORF1ab_1306_S	ORF1ab	1306	SRR15626733	4181	G	T	0,998812	2021-08-16	United States
ORF1ab_2046_L	ORF1ab	2046	SRR15626733	6402	C	T	0,466444	2021-08-16	United States
ORF1ab_2125_Y	ORF1ab	2125	SRR15626733	6638	C	T	0,985156	2021-08-16	United States
ORF1ab_2287_S	ORF1ab	2287	SRR15626733	7124	C	T	0,999377	2021-08-16	United States
ORF1ab_2355_S	ORF1ab	2355	SRR15626733	7328	G	T	0,530726	2021-08-16	United States
ORF1ab_2554_V	ORF1ab	2554	SRR15626733	7926	C	T	0,994671	2021-08-16	United States
ORF1ab_2930_L	ORF1ab	2930	SRR15626733	9053	G	T	0,994681	2021-08-16	United States
ORF1ab_3255_I	ORF1ab	3255	SRR15626733	10029	C	T	0,75682	2021-08-16	United States
ORF1ab_3646_A	ORF1ab	3646	SRR15626733	11201	A	G	0,913992	2021-08-16	United States
ORF1ab_183_V	ORF1ab	183	SRR15626733	14014	T	G	0,997148	2021-08-16	United States
ORF1ab_314_L	ORF1ab	314	SRR15626733	14408	C	T	0,128025	2021-08-16	United States
ORF1ab_662_S	ORF1ab	662	SRR15626733	15451	G	A	0,382301	2021-08-16	United States
ORF1ab_1000_L	ORF1ab	1000	SRR15626733	16466	C	T	0,999627	2021-08-16	United States
ORF1ab_1087_Y	ORF1ab	1087	SRR15626733	16726	C	T	0,996615	2021-08-16	United States
ORF1ab_1918_V	ORF1ab	1918	SRR15626733	19220	C	T	0,999283	2021-08-16	United States
S_19_R	S	19	SRR15626733	21618	C	G	0,714897	2021-08-16	United States
S_452_R	S	452	SRR15626733	22917	T	G	1	2021-08-16	United States
S_478_K	S	478	SRR15626733	22995	C	A	0,643777	2021-08-16	United States
S_614_G	S	614	SRR15626733	23403	A	G	1	2021-08-16	United States
S_681_R	S	681	SRR15626733	23604	C	G	1	2021-08-16	United States
S_950_N	S	950	SRR15626733	24410	G	A	0,999769	2021-08-16	United States
ORF3a_26_L	ORF3a	26	SRR15626733	25469	C	T	0,999184	2021-08-16	United States
M_82_T	M	82	SRR15626733	26767	T	C	0,995995	2021-08-16	United States
ORF7a_82_A	ORF7a	82	SRR15626733	27638	T	C	1	2021-08-16	United States
ORF7a_120_I	ORF7a	120	SRR15626733	27752	C	T	1	2021-08-16	United States
ORF7b_40_I	ORF7b	40	SRR15626733	27874	C	T	0,835714	2021-08-16	United States
ORF8_60_F	ORF8	60	SRR15626733	28073	G	T	0,605405	2021-08-16	United States
ORF8_118_NA	ORF8	118	SRR15626733	28247	A	-GATTTC	0,994175	2021-08-16	United States
N_63_G	N	63	SRR15626733	28461	A	G	1	2021-08-16	United States
N_101_I	N	101	SRR15626733	28576	G	A	0,0933806	2021-08-16	United States
N_203_M	N	203	SRR15626733	28881	G	T	1	2021-08-16	United States
N_215_C	N	215	SRR15626733	28916	G	T	0,997727	2021-08-16	United States
N_377_Y	N	377	SRR15626733	29402	G	T	1	2021-08-16	United States
ORF1ab_1306_S	ORF1ab	1306	SRR15626735	4181	G	T	0,998539	2021-08-16	United States
ORF1ab_2046_L	ORF1ab	2046	SRR15626735	6402	C	T	0,384823	2021-08-16	United States
ORF1ab_2287_S	ORF1ab	2287	SRR15626735	7124	C	T	0,999246	2021-08-16	United States
ORF1ab_2355_S	ORF1ab	2355	SRR15626735	7328	G	T	0,36369	2021-08-16	United States
ORF1ab_2930_L	ORF1ab	2930	SRR15626735	9053	G	T	0,998785	2021-08-16	United States
ORF1ab_3255_I	ORF1ab	3255	SRR15626735	10029	C	T	0,765796	2021-08-16	United States
ORF1ab_3646_A	ORF1ab	3646	SRR15626735	11201	A	G	0,901625	2021-08-16	United States
ORF1ab_314_L	ORF1ab	314	SRR15626735	14408	C	T	0,212542	2021-08-16	United States
ORF1ab_662_S	ORF1ab	662	SRR15626735	15451	G	A	0,44883	2021-08-16	United States
ORF1ab_1000_L	ORF1ab	1000	SRR15626735	16466	C	T	0,99961	2021-08-16	United States
ORF1ab_1257_V	ORF1ab	1257	SRR15626735	17236	A	G	0,996951	2021-08-16	United States
ORF1ab_1918_V	ORF1ab	1918	SRR15626735	19220	C	T	0,998951	2021-08-16	United States
S_19_R	S	19	SRR15626735	21618	C	G	0,671049	2021-08-16	United States
S_142_D	S	142	SRR15626735	21987	G	A	1	2021-08-16	United States
S_156_NA	S	156	SRR15626735	22028	G	-AGTTCA	0,99359	2021-08-16	United States
S_452_R	S	452	SRR15626735	22917	T	G	1	2021-08-16	United States
S_478_K	S	478	SRR15626735	22995	C	A	0,612853	2021-08-16	United States
S_614_G	S	614	SRR15626735	23403	A	G	0,999876	2021-08-16	United States
S_681_R	S	681	SRR15626735	23604	C	G	1	2021-08-16	United States
S_950_N	S	950	SRR15626735	24410	G	A	0,999722	2021-08-16	United States
ORF3a_26_L	ORF3a	26	SRR15626735	25469	C	T	0,999914	2021-08-16	United States
M_82_T	M	82	SRR15626735	26767	T	C	0,994239	2021-08-16	United States
ORF7a_82_A	ORF7a	82	SRR15626735	27638	T	C	0,999351	2021-08-16	United States
ORF7a_120_I	ORF7a	120	SRR15626735	27752	C	T	0,999735	2021-08-16	United States
ORF7b_40_I	ORF7b	40	SRR15626735	27874	C	T	0,900599	2021-08-16	United States
ORF8_25_Y	ORF8	25	SRR15626735	27967	G	A	0,978049	2021-08-16	United States
ORF8_118_NA	ORF8	118	SRR15626735	28247	A	-GATTTC	0,99642	2021-08-16	United States
N_63_G	N	63	SRR15626735	28461	A	G	0,99912	2021-08-16	United States
N_101_I	N	101	SRR15626735	28576	G	A	0,0638368	2021-08-16	United States
N_203_M	N	203	SRR15626735	28881	G	T	0,999511	2021-08-16	United States
N_215_C	N	215	SRR15626735	28916	G	T	0,998436	2021-08-16	United States
N_377_Y	N	377	SRR15626735	29402	G	T	0,999784	2021-08-16	United States
ORF1ab_39_V	ORF1ab	39	SRR15626737	380	T	G	0,996264	2021-08-16	United States
ORF1ab_443_P	ORF1ab	443	SRR15626737	1592	T	C	0,94624	2021-08-16	United States
ORF1ab_550_C	ORF1ab	550	SRR15626737	1913	C	T	0,971849	2021-08-16	United States
ORF1ab_1306_S	ORF1ab	1306	SRR15626737	4181	G	T	0,999267	2021-08-16	United States
ORF1ab_2046_L	ORF1ab	2046	SRR15626737	6402	C	T	0,797836	2021-08-16	United States
ORF1ab_2287_S	ORF1ab	2287	SRR15626737	7124	C	T	0,999744	2021-08-16	United States
ORF1ab_2355_S	ORF1ab	2355	SRR15626737	7328	G	T	0,389149	2021-08-16	United States
ORF1ab_2930_L	ORF1ab	2930	SRR15626737	9053	G	T	0,998548	2021-08-16	United States
ORF1ab_3255_I	ORF1ab	3255	SRR15626737	10029	C	T	0,59303	2021-08-16	United States
ORF1ab_3646_A	ORF1ab	3646	SRR15626737	11201	A	G	0,936034	2021-08-16	United States
ORF1ab_4265_I	ORF1ab	4265	SRR15626737	13059	C	T	0,996857	2021-08-16	United States
ORF1ab_314_L	ORF1ab	314	SRR15626737	14408	C	T	0,283321	2021-08-16	United States
ORF1ab_662_S	ORF1ab	662	SRR15626737	15451	G	A	0,553351	2021-08-16	United States
ORF1ab_1000_L	ORF1ab	1000	SRR15626737	16466	C	T	0,999634	2021-08-16	United States
ORF1ab_1257_V	ORF1ab	1257	SRR15626737	17236	A	G	0,997926	2021-08-16	United States
ORF1ab_1918_V	ORF1ab	1918	SRR15626737	19220	C	T	0,999311	2021-08-16	United States
S_19_R	S	19	SRR15626737	21618	C	G	0,736183	2021-08-16	United States
S_142_D	S	142	SRR15626737	21987	G	A	1	2021-08-16	United States
S_156_NA	S	156	SRR15626737	22028	G	-AGTTCA	0,999115	2021-08-16	United States
S_174_S	S	174	SRR15626737	22082	C	T	0,994945	2021-08-16	United States
S_452_R	S	452	SRR15626737	22917	T	G	0,99941	2021-08-16	United States
S_478_K	S	478	SRR15626737	22995	C	A	0,376258	2021-08-16	United States
S_614_G	S	614	SRR15626737	23403	A	G	0,999728	2021-08-16	United States
S_681_R	S	681	SRR15626737	23604	C	G	0,999617	2021-08-16	United States
S_950_N	S	950	SRR15626737	24410	G	A	0,99964	2021-08-16	United States
ORF3a_26_L	ORF3a	26	SRR15626737	25469	C	T	0,999749	2021-08-16	United States
ORF3a_104_S	ORF3a	104	SRR15626737	25702	C	T	0,997594	2021-08-16	United States
M_82_T	M	82	SRR15626737	26767	T	C	0,994756	2021-08-16	United States
ORF7a_82_A	ORF7a	82	SRR15626737	27638	T	C	0,999503	2021-08-16	United States
ORF7a_120_I	ORF7a	120	SRR15626737	27752	C	T	0,999807	2021-08-16	United States
ORF7b_40_I	ORF7b	40	SRR15626737	27874	C	T	0,938396	2021-08-16	United States
ORF8_118_NA	ORF8	118	SRR15626737	28247	A	-GATTTC	0,995131	2021-08-16	United States
N_63_G	N	63	SRR15626737	28461	A	G	0,999697	2021-08-16	United States
N_101_I	N	101	SRR15626737	28576	G	A	0,0553697	2021-08-16	United States
N_203_M	N	203	SRR15626737	28881	G	T	0,999786	2021-08-16	United States
N_208_S	N	208	SRR15626737	28895	G	T	0,997608	2021-08-16	United States
N_215_C	N	215	SRR15626737	28916	G	T	0,99923	2021-08-16	United States
N_377_Y	N	377	SRR15626737	29402	G	T	0,999526	2021-08-16	United States
ORF1ab_261_N	ORF1ab	261	SRR15626739	1048	G	T	0,995732	2021-08-16	United States
ORF1ab_1306_S	ORF1ab	1306	SRR15626739	4181	G	T	0,998747	2021-08-16	United States
ORF1ab_2046_L	ORF1ab	2046	SRR15626739	6402	C	T	0,234059	2021-08-16	United States
ORF1ab_2287_S	ORF1ab	2287	SRR15626739	7124	C	T	0,998566	2021-08-16	United States
ORF1ab_2355_S	ORF1ab	2355	SRR15626739	7328	G	T	0,367816	2021-08-16	United States
ORF1ab_2930_L	ORF1ab	2930	SRR15626739	9053	G	T	0,997195	2021-08-16	United States
ORF1ab_3255_I	ORF1ab	3255	SRR15626739	10029	C	T	0,851991	2021-08-16	United States
ORF1ab_3646_A	ORF1ab	3646	SRR15626739	11201	A	G	0,834938	2021-08-16	United States
ORF1ab_314_L	ORF1ab	314	SRR15626739	14408	C	T	0,0806318	2021-08-16	United States
ORF1ab_662_S	ORF1ab	662	SRR15626739	15451	G	A	0,346492	2021-08-16	United States
ORF1ab_1000_L	ORF1ab	1000	SRR15626739	16466	C	T	0,999807	2021-08-16	United States
ORF1ab_1397_I	ORF1ab	1397	SRR15626739	17658	G	T	0,988239	2021-08-16	United States
ORF1ab_1404_M	ORF1ab	1404	SRR15626739	17678	C	T	0,987699	2021-08-16	United States
ORF1ab_1918_V	ORF1ab	1918	SRR15626739	19220	C	T	0,99939	2021-08-16	United States
S_19_R	S	19	SRR15626739	21618	C	G	0,706448	2021-08-16	United States
S_142_D	S	142	SRR15626739	21987	G	A	1	2021-08-16	United States
S_156_NA	S	156	SRR15626739	22028	G	-AGTTCA	0,97973	2021-08-16	United States
S_182_R	S	182	SRR15626739	22107	A	G	0,993835	2021-08-16	United States
S_452_R	S	452	SRR15626739	22917	T	G	1	2021-08-16	United States
S_478_K	S	478	SRR15626739	22995	C	A	0,736702	2021-08-16	United States
S_614_G	S	614	SRR15626739	23403	A	G	1	2021-08-16	United States
S_681_R	S	681	SRR15626739	23604	C	G	0,998745	2021-08-16	United States
S_950_N	S	950	SRR15626739	24410	G	A	0,999744	2021-08-16	United States
ORF3a_26_L	ORF3a	26	SRR15626739	25469	C	T	0,999887	2021-08-16	United States
ORF3a_206_C	ORF3a	206	SRR15626739	26009	A	G	0,998052	2021-08-16	United States
ORF3a_238_Y	ORF3a	238	SRR15626739	26104	G	T	0,997935	2021-08-16	United States
M_82_T	M	82	SRR15626739	26767	T	C	0,993815	2021-08-16	United States
ORF7a_82_A	ORF7a	82	SRR15626739	27638	T	C	1	2021-08-16	United States
ORF7a_120_I	ORF7a	120	SRR15626739	27752	C	T	0,998593	2021-08-16	United States
ORF7b_40_I	ORF7b	40	SRR15626739	27874	C	T	0,792159	2021-08-16	United States
ORF8_118_NA	ORF8	118	SRR15626739	28247	A	-GATTTC	0,996994	2021-08-16	United States
N_63_G	N	63	SRR15626739	28461	A	G	0,999535	2021-08-16	United States
N_101_I	N	101	SRR15626739	28576	G	A	0,089531	2021-08-16	United States
N_183_P	N	183	SRR15626739	28820	T	C	0,0514139	2021-08-16	United States
N_203_M	N	203	SRR15626739	28881	G	T	0,999706	2021-08-16	United States
N_215_C	N	215	SRR15626739	28916	G	T	0,998845	2021-08-16	United States
N_377_Y	N	377	SRR15626739	29402	G	T	0,999689	2021-08-16	United States
ORF1ab_519_S	ORF1ab	519	SRR15626740	1820	G	A	0,994474	2021-08-16	United States
ORF1ab_1306_S	ORF1ab	1306	SRR15626740	4181	G	T	0,998028	2021-08-16	United States
ORF1ab_2046_L	ORF1ab	2046	SRR15626740	6402	C	T	0,473257	2021-08-16	United States
ORF1ab_2125_Y	ORF1ab	2125	SRR15626740	6638	C	T	0,984737	2021-08-16	United States
ORF1ab_2287_S	ORF1ab	2287	SRR15626740	7124	C	T	1	2021-08-16	United States
ORF1ab_2355_S	ORF1ab	2355	SRR15626740	7328	G	T	0,457831	2021-08-16	United States
ORF1ab_2554_V	ORF1ab	2554	SRR15626740	7926	C	T	0,990466	2021-08-16	United States
ORF1ab_2930_L	ORF1ab	2930	SRR15626740	9053	G	T	1	2021-08-16	United States
ORF1ab_3255_I	ORF1ab	3255	SRR15626740	10029	C	T	0,704724	2021-08-16	United States
ORF1ab_3646_A	ORF1ab	3646	SRR15626740	11201	A	G	0,875953	2021-08-16	United States
ORF1ab_183_V	ORF1ab	183	SRR15626740	14014	T	G	0,991675	2021-08-16	United States
ORF1ab_662_S	ORF1ab	662	SRR15626740	15451	G	A	0,379218	2021-08-16	United States
ORF1ab_913_D	ORF1ab	913	SRR15626740	16206	G	T	0,575505	2021-08-16	United States
ORF1ab_1000_L	ORF1ab	1000	SRR15626740	16466	C	T	1	2021-08-16	United States
ORF1ab_1087_Y	ORF1ab	1087	SRR15626740	16726	C	T	0,990434	2021-08-16	United States
ORF1ab_1918_V	ORF1ab	1918	SRR15626740	19220	C	T	0,997738	2021-08-16	United States
S_19_R	S	19	SRR15626740	21618	C	G	0,456175	2021-08-16	United States
S_478_K	S	478	SRR15626740	22995	C	A	0,486111	2021-08-16	United States
S_614_G	S	614	SRR15626740	23403	A	G	0,998457	2021-08-16	United States
S_681_R	S	681	SRR15626740	23604	C	G	1	2021-08-16	United States
S_950_N	S	950	SRR15626740	24410	G	A	1	2021-08-16	United States
ORF3a_26_L	ORF3a	26	SRR15626740	25469	C	T	1	2021-08-16	United States
M_82_T	M	82	SRR15626740	26767	T	C	0,980668	2021-08-16	United States
ORF7a_82_A	ORF7a	82	SRR15626740	27638	T	C	1	2021-08-16	United States
ORF7a_120_I	ORF7a	120	SRR15626740	27752	C	T	1	2021-08-16	United States
ORF7b_40_I	ORF7b	40	SRR15626740	27874	C	T	0,892754	2021-08-16	United States
ORF8_60_F	ORF8	60	SRR15626740	28073	G	T	0,657343	2021-08-16	United States
ORF8_118_NA	ORF8	118	SRR15626740	28247	A	-GATTTC	0,982776	2021-08-16	United States
N_63_G	N	63	SRR15626740	28461	A	G	1	2021-08-16	United States
N_101_I	N	101	SRR15626740	28576	G	A	0,063172	2021-08-16	United States
N_203_M	N	203	SRR15626740	28881	G	T	0,998982	2021-08-16	United States
N_215_C	N	215	SRR15626740	28916	G	T	1	2021-08-16	United States
N_377_Y	N	377	SRR15626740	29402	G	T	0,998514	2021-08-16	United States
ORF1ab_280_T	ORF1ab	280	SRR15626744	1104	T	C	0,996841	2021-08-16	United States
ORF1ab_1306_S	ORF1ab	1306	SRR15626744	4181	G	T	0,999113	2021-08-16	United States
ORF1ab_2046_L	ORF1ab	2046	SRR15626744	6402	C	T	0,700002	2021-08-16	United States
ORF1ab_2125_Y	ORF1ab	2125	SRR15626744	6638	C	T	0,990816	2021-08-16	United States
ORF1ab_2144_NA	ORF1ab	2144	SRR15626744	6696	C	+T	0,0538117	2021-08-16	United States
ORF1ab_2287_S	ORF1ab	2287	SRR15626744	7124	C	T	0,999732	2021-08-16	United States
ORF1ab_2355_S	ORF1ab	2355	SRR15626744	7328	G	T	0,425622	2021-08-16	United States
ORF1ab_2554_V	ORF1ab	2554	SRR15626744	7926	C	T	0,997208	2021-08-16	United States
ORF1ab_2930_L	ORF1ab	2930	SRR15626744	9053	G	T	0,998128	2021-08-16	United States
ORF1ab_3255_I	ORF1ab	3255	SRR15626744	10029	C	T	0,641253	2021-08-16	United States
ORF1ab_3646_A	ORF1ab	3646	SRR15626744	11201	A	G	0,93644	2021-08-16	United States
ORF1ab_183_V	ORF1ab	183	SRR15626744	14014	T	G	0,997601	2021-08-16	United States
ORF1ab_314_L	ORF1ab	314	SRR15626744	14408	C	T	0,238154	2021-08-16	United States
ORF1ab_662_S	ORF1ab	662	SRR15626744	15451	G	A	0,500441	2021-08-16	United States
ORF1ab_1000_L	ORF1ab	1000	SRR15626744	16466	C	T	0,999654	2021-08-16	United States
ORF1ab_1087_Y	ORF1ab	1087	SRR15626744	16726	C	T	0,997256	2021-08-16	United States
ORF1ab_1918_V	ORF1ab	1918	SRR15626744	19220	C	T	0,999299	2021-08-16	United States
S_19_R	S	19	SRR15626744	21618	C	G	0,73041	2021-08-16	United States
S_142_D	S	142	SRR15626744	21987	G	A	1	2021-08-16	United States
S_156_NA	S	156	SRR15626744	22028	G	-AGTTCA	0,997713	2021-08-16	United States
S_452_R	S	452	SRR15626744	22917	T	G	1	2021-08-16	United States
S_478_K	S	478	SRR15626744	22995	C	A	0,467575	2021-08-16	United States
S_614_G	S	614	SRR15626744	23403	A	G	0,999703	2021-08-16	United States
S_681_R	S	681	SRR15626744	23604	C	G	0,999801	2021-08-16	United States
S_950_N	S	950	SRR15626744	24410	G	A	0,999754	2021-08-16	United States
ORF3a_26_L	ORF3a	26	SRR15626744	25469	C	T	0,999743	2021-08-16	United States
M_82_T	M	82	SRR15626744	26767	T	C	0,992901	2021-08-16	United States
ORF7a_82_A	ORF7a	82	SRR15626744	27638	T	C	0,999737	2021-08-16	United States
ORF7a_120_I	ORF7a	120	SRR15626744	27752	C	T	0,999778	2021-08-16	United States
ORF7b_40_I	ORF7b	40	SRR15626744	27874	C	T	0,921037	2021-08-16	United States
ORF8_60_F	ORF8	60	SRR15626744	28073	G	T	0,62293	2021-08-16	United States
ORF8_118_NA	ORF8	118	SRR15626744	28247	A	-GATTTC	0,991189	2021-08-16	United States
N_63_G	N	63	SRR15626744	28461	A	G	0,999648	2021-08-16	United States
N_101_I	N	101	SRR15626744	28576	G	A	0,0640543	2021-08-16	United States
N_203_M	N	203	SRR15626744	28881	G	T	0,999729	2021-08-16	United States
N_215_C	N	215	SRR15626744	28916	G	T	0,999378	2021-08-16	United States
N_343_Y	N	343	SRR15626744	29300	G	T	0,992765	2021-08-16	United States
N_377_Y	N	377	SRR15626744	29402	G	T	1	2021-08-16	United States
ORF1ab_1146_T	ORF1ab	1146	SRR15626750	3701	G	A	0,994919	2021-08-16	United States
ORF1ab_1640_L	ORF1ab	1640	SRR15626750	5184	C	T	0,67765	2021-08-16	United States
ORF1ab_2355_S	ORF1ab	2355	SRR15626750	7328	G	T	0,384226	2021-08-16	United States
ORF1ab_3209_V	ORF1ab	3209	SRR15626750	9891	C	T	0,998896	2021-08-16	United States
ORF1ab_3718_A	ORF1ab	3718	SRR15626750	11418	T	C	0,997031	2021-08-16	United States
ORF1ab_3750_I	ORF1ab	3750	SRR15626750	11514	C	T	0,995882	2021-08-16	United States
ORF1ab_314_L	ORF1ab	314	SRR15626750	14408	C	T	0,185206	2021-08-16	United States
ORF1ab_662_S	ORF1ab	662	SRR15626750	15451	G	A	0,398713	2021-08-16	United States
ORF1ab_729_Y	ORF1ab	729	SRR15626750	15652	G	T	0,994579	2021-08-16	United States
ORF1ab_1000_L	ORF1ab	1000	SRR15626750	16466	C	T	0,999853	2021-08-16	United States
ORF1ab_1290_I	ORF1ab	1290	SRR15626750	17336	C	T	0,290344	2021-08-16	United States
S_19_R	S	19	SRR15626750	21618	C	G	0,781949	2021-08-16	United States
S_70_F	S	70	SRR15626750	21770	G	T	0,990469	2021-08-16	United States
S_142_D	S	142	SRR15626750	21987	G	A	1	2021-08-16	United States
S_156_NA	S	156	SRR15626750	22028	G	-AGTTCA	1	2021-08-16	United States
S_222_V	S	222	SRR15626750	22227	C	T	0,998124	2021-08-16	United States
S_452_R	S	452	SRR15626750	22917	T	G	1	2021-08-16	United States
S_478_K	S	478	SRR15626750	22995	C	A	0,699014	2021-08-16	United States
S_614_G	S	614	SRR15626750	23403	A	G	0,999478	2021-08-16	United States
S_681_R	S	681	SRR15626750	23604	C	G	0,999465	2021-08-16	United States
S_950_N	S	950	SRR15626750	24410	G	A	0,999896	2021-08-16	United States
ORF3a_26_L	ORF3a	26	SRR15626750	25469	C	T	0,999525	2021-08-16	United States
ORF3a_81_F	ORF3a	81	SRR15626750	25634	G	T	0,988758	2021-08-16	United States
ORF3a_268_M	ORF3a	268	SRR15626750	26195	C	T	0,989292	2021-08-16	United States
M_82_T	M	82	SRR15626750	26767	T	C	0,991358	2021-08-16	United States
ORF7a_82_A	ORF7a	82	SRR15626750	27638	T	C	0,999221	2021-08-16	United States
ORF7a_120_I	ORF7a	120	SRR15626750	27752	C	T	1	2021-08-16	United States
ORF8_118_NA	ORF8	118	SRR15626750	28247	A	-GATTTC	0,996631	2021-08-16	United States
N_63_G	N	63	SRR15626750	28461	A	G	1	2021-08-16	United States
N_101_I	N	101	SRR15626750	28576	G	A	0,122697	2021-08-16	United States
N_203_M	N	203	SRR15626750	28881	G	T	0,999764	2021-08-16	United States
N_377_Y	N	377	SRR15626750	29402	G	T	0,999874	2021-08-16	United States
ORF1ab_1306_S	ORF1ab	1306	SRR15626751	4181	G	T	1	2021-08-16	United States
ORF1ab_1397_V	ORF1ab	1397	SRR15626751	4455	C	T	0,962264	2021-08-16	United States
ORF1ab_2046_L	ORF1ab	2046	SRR15626751	6402	C	T	0,112519	2021-08-16	United States
ORF1ab_2287_S	ORF1ab	2287	SRR15626751	7124	C	T	0,999435	2021-08-16	United States
ORF1ab_2355_S	ORF1ab	2355	SRR15626751	7328	G	T	0,383673	2021-08-16	United States
ORF1ab_2855_V	ORF1ab	2855	SRR15626751	8829	C	T	0,993788	2021-08-16	United States
ORF1ab_2930_L	ORF1ab	2930	SRR15626751	9053	G	T	0,995249	2021-08-16	United States
ORF1ab_3255_I	ORF1ab	3255	SRR15626751	10029	C	T	0,874436	2021-08-16	United States
ORF1ab_3603_NA	ORF1ab	3603	SRR15626751	11074	C	+T	0,0728814	2021-08-16	United States
ORF1ab_3606_NA	ORF1ab	3606	SRR15626751	11082	T	-G	0,124682	2021-08-16	United States
ORF1ab_3606_F	ORF1ab	3606	SRR15626751	11083	G	T	0,983389	2021-08-16	United States
ORF1ab_3646_A	ORF1ab	3646	SRR15626751	11201	A	G	0,72092	2021-08-16	United States
ORF1ab_314_L	ORF1ab	314	SRR15626751	14408	C	T	0,182902	2021-08-16	United States
ORF1ab_662_S	ORF1ab	662	SRR15626751	15451	G	A	0,331648	2021-08-16	United States
ORF1ab_1000_L	ORF1ab	1000	SRR15626751	16466	C	T	0,999622	2021-08-16	United States
ORF1ab_1225_S	ORF1ab	1225	SRR15626751	17140	G	T	0,994692	2021-08-16	United States
ORF1ab_1847_S	ORF1ab	1847	SRR15626751	19006	G	T	0,995094	2021-08-16	United States
ORF1ab_1918_V	ORF1ab	1918	SRR15626751	19220	C	T	0,999391	2021-08-16	United States
S_19_R	S	19	SRR15626751	21618	C	G	0,714946	2021-08-16	United States
S_452_R	S	452	SRR15626751	22917	T	G	1	2021-08-16	United States
S_478_K	S	478	SRR15626751	22995	C	A	0,785088	2021-08-16	United States
S_614_G	S	614	SRR15626751	23403	A	G	1	2021-08-16	United States
S_681_R	S	681	SRR15626751	23604	C	G	1	2021-08-16	United States
S_950_N	S	950	SRR15626751	24410	G	A	1	2021-08-16	United States
ORF3a_26_L	ORF3a	26	SRR15626751	25469	C	T	1	2021-08-16	United States
M_82_T	M	82	SRR15626751	26767	T	C	0,988189	2021-08-16	United States
ORF7a_82_A	ORF7a	82	SRR15626751	27638	T	C	1	2021-08-16	United States
ORF7a_120_I	ORF7a	120	SRR15626751	27752	C	T	1	2021-08-16	United States
ORF7b_40_I	ORF7b	40	SRR15626751	27874	C	T	0,84	2021-08-16	United States
ORF8_118_NA	ORF8	118	SRR15626751	28247	A	-GATTTC	0,997701	2021-08-16	United States
N_63_G	N	63	SRR15626751	28461	A	G	1	2021-08-16	United States
N_101_I	N	101	SRR15626751	28576	G	A	0,0659218	2021-08-16	United States
N_203_M	N	203	SRR15626751	28881	G	T	1	2021-08-16	United States
N_215_C	N	215	SRR15626751	28916	G	T	0,999037	2021-08-16	United States
N_377_Y	N	377	SRR15626751	29402	G	T	0,999349	2021-08-16	United States
ORF1ab_1306_S	ORF1ab	1306	SRR15626752	4181	G	T	0,999333	2021-08-16	United States
ORF1ab_2046_L	ORF1ab	2046	SRR15626752	6402	C	T	0,854842	2021-08-16	United States
ORF1ab_2287_S	ORF1ab	2287	SRR15626752	7124	C	T	0,999578	2021-08-16	United States
ORF1ab_2355_S	ORF1ab	2355	SRR15626752	7328	G	T	0,368015	2021-08-16	United States
ORF1ab_2930_L	ORF1ab	2930	SRR15626752	9053	G	T	0,998064	2021-08-16	United States
ORF1ab_3255_I	ORF1ab	3255	SRR15626752	10029	C	T	0,642193	2021-08-16	United States
ORF1ab_3646_A	ORF1ab	3646	SRR15626752	11201	A	G	0,921448	2021-08-16	United States
ORF1ab_314_L	ORF1ab	314	SRR15626752	14408	C	T	0,270005	2021-08-16	United States
ORF1ab_662_S	ORF1ab	662	SRR15626752	15451	G	A	0,509255	2021-08-16	United States
ORF1ab_1000_L	ORF1ab	1000	SRR15626752	16466	C	T	0,999477	2021-08-16	United States
ORF1ab_1257_V	ORF1ab	1257	SRR15626752	17236	A	G	0,99548	2021-08-16	United States
ORF1ab_1918_V	ORF1ab	1918	SRR15626752	19220	C	T	0,999208	2021-08-16	United States
S_19_R	S	19	SRR15626752	21618	C	G	0,739299	2021-08-16	United States
S_142_D	S	142	SRR15626752	21987	G	A	0,999496	2021-08-16	United States
S_156_NA	S	156	SRR15626752	22028	G	-AGTTCA	0,997472	2021-08-16	United States
S_452_R	S	452	SRR15626752	22917	T	G	1	2021-08-16	United States
S_478_K	S	478	SRR15626752	22995	C	A	0,440733	2021-08-16	United States
S_614_G	S	614	SRR15626752	23403	A	G	0,999929	2021-08-16	United States
S_681_R	S	681	SRR15626752	23604	C	G	1	2021-08-16	United States
S_950_N	S	950	SRR15626752	24410	G	A	0,999747	2021-08-16	United States
ORF3a_26_L	ORF3a	26	SRR15626752	25469	C	T	1	2021-08-16	United States
ORF3a_30_H	ORF3a	30	SRR15626752	25481	G	A	0,582342	2021-08-16	United States
ORF3a_163_L	ORF3a	163	SRR15626752	25879	G	T	0,995383	2021-08-16	United States
M_82_T	M	82	SRR15626752	26767	T	C	0,991988	2021-08-16	United States
ORF7a_82_A	ORF7a	82	SRR15626752	27638	T	C	1	2021-08-16	United States
ORF7a_101_NA	ORF7a	101	SRR15626752	27694	T	-TTCTTA	0,0602749	2021-08-16	United States
ORF7a_120_I	ORF7a	120	SRR15626752	27752	C	T	0,999736	2021-08-16	United States
ORF7b_40_I	ORF7b	40	SRR15626752	27874	C	T	0,930464	2021-08-16	United States
ORF8_118_NA	ORF8	118	SRR15626752	28247	A	-GATTTC	0,993775	2021-08-16	United States
N_63_G	N	63	SRR15626752	28461	A	G	0,999322	2021-08-16	United States
N_203_M	N	203	SRR15626752	28881	G	T	0,999596	2021-08-16	United States
N_215_C	N	215	SRR15626752	28916	G	T	0,998105	2021-08-16	United States
N_377_Y	N	377	SRR15626752	29402	G	T	1	2021-08-16	United States
ORF1ab_1306_S	ORF1ab	1306	SRR15626753	4181	G	T	0,997561	2021-08-16	United States
ORF1ab_2046_L	ORF1ab	2046	SRR15626753	6402	C	T	0,73113	2021-08-16	United States
ORF1ab_2125_Y	ORF1ab	2125	SRR15626753	6638	C	T	0,983046	2021-08-16	United States
ORF1ab_2287_S	ORF1ab	2287	SRR15626753	7124	C	T	0,998886	2021-08-16	United States
ORF1ab_2355_S	ORF1ab	2355	SRR15626753	7328	G	T	0,475285	2021-08-16	United States
ORF1ab_2554_V	ORF1ab	2554	SRR15626753	7926	C	T	0,990127	2021-08-16	United States
ORF1ab_2930_L	ORF1ab	2930	SRR15626753	9053	G	T	0,990654	2021-08-16	United States
ORF1ab_3255_I	ORF1ab	3255	SRR15626753	10029	C	T	0,61882	2021-08-16	United States
ORF1ab_3646_A	ORF1ab	3646	SRR15626753	11201	A	G	0,887943	2021-08-16	United States
ORF1ab_183_V	ORF1ab	183	SRR15626753	14014	T	G	0,985089	2021-08-16	United States
ORF1ab_314_L	ORF1ab	314	SRR15626753	14408	C	T	0,197206	2021-08-16	United States
ORF1ab_662_S	ORF1ab	662	SRR15626753	15451	G	A	0,495224	2021-08-16	United States
ORF1ab_1000_L	ORF1ab	1000	SRR15626753	16466	C	T	1	2021-08-16	United States
ORF1ab_1087_Y	ORF1ab	1087	SRR15626753	16726	C	T	0,983226	2021-08-16	United States
ORF1ab_1918_V	ORF1ab	1918	SRR15626753	19220	C	T	0,998316	2021-08-16	United States
ORF1ab_2613_S	ORF1ab	2613	SRR15626753	21304	C	A	0,307851	2021-08-16	United States
S_19_R	S	19	SRR15626753	21618	C	G	0,759259	2021-08-16	United States
S_142_D	S	142	SRR15626753	21987	G	A	1	2021-08-16	United States
S_156_NA	S	156	SRR15626753	22028	G	-AGTTCA	1	2021-08-16	United States
S_452_R	S	452	SRR15626753	22917	T	G	1	2021-08-16	United States
S_478_K	S	478	SRR15626753	22995	C	A	0,513228	2021-08-16	United States
S_614_G	S	614	SRR15626753	23403	A	G	1	2021-08-16	United States
S_681_R	S	681	SRR15626753	23604	C	G	1	2021-08-16	United States
S_950_N	S	950	SRR15626753	24410	G	A	0,99959	2021-08-16	United States
ORF3a_26_L	ORF3a	26	SRR15626753	25469	C	T	0,999413	2021-08-16	United States
M_82_T	M	82	SRR15626753	26767	T	C	0,98537	2021-08-16	United States
ORF7a_82_A	ORF7a	82	SRR15626753	27638	T	C	1	2021-08-16	United States
ORF7a_120_I	ORF7a	120	SRR15626753	27752	C	T	1	2021-08-16	United States
ORF7b_40_I	ORF7b	40	SRR15626753	27874	C	T	0,915784	2021-08-16	United States
ORF8_60_F	ORF8	60	SRR15626753	28073	G	T	0,644689	2021-08-16	United States
ORF8_118_NA	ORF8	118	SRR15626753	28247	A	-GATTTC	0,985527	2021-08-16	United States
N_63_G	N	63	SRR15626753	28461	A	G	0,998942	2021-08-16	United States
N_101_I	N	101	SRR15626753	28576	G	A	0,0537289	2021-08-16	United States
N_203_M	N	203	SRR15626753	28881	G	T	0,998492	2021-08-16	United States
N_215_C	N	215	SRR15626753	28916	G	T	0,996565	2021-08-16	United States
N_377_Y	N	377	SRR15626753	29402	G	T	1	2021-08-16	United States
ORF1ab_1306_S	ORF1ab	1306	SRR15626757	4181	G	T	1	2021-08-16	United States
ORF1ab_2046_L	ORF1ab	2046	SRR15626757	6402	C	T	0,70428	2021-08-16	United States
ORF1ab_2287_S	ORF1ab	2287	SRR15626757	7124	C	T	1	2021-08-16	United States
ORF1ab_3255_I	ORF1ab	3255	SRR15626757	10029	C	T	0,675507	2021-08-16	United States
ORF1ab_3646_A	ORF1ab	3646	SRR15626757	11201	A	G	0,908077	2021-08-16	United States
ORF1ab_314_L	ORF1ab	314	SRR15626757	14408	C	T	0,160434	2021-08-16	United States
ORF1ab_662_S	ORF1ab	662	SRR15626757	15451	G	A	0,454188	2021-08-16	United States
ORF1ab_1000_L	ORF1ab	1000	SRR15626757	16466	C	T	0,998286	2021-08-16	United States
ORF1ab_1257_V	ORF1ab	1257	SRR15626757	17236	A	G	0,993197	2021-08-16	United States
ORF1ab_1918_V	ORF1ab	1918	SRR15626757	19220	C	T	0,999365	2021-08-16	United States
S_19_R	S	19	SRR15626757	21618	C	G	0,72617	2021-08-16	United States
S_478_K	S	478	SRR15626757	22995	C	A	0,5	2021-08-16	United States
S_614_G	S	614	SRR15626757	23403	A	G	1	2021-08-16	United States
S_681_R	S	681	SRR15626757	23604	C	G	1	2021-08-16	United States
S_950_N	S	950	SRR15626757	24410	G	A	1	2021-08-16	United States
ORF3a_26_L	ORF3a	26	SRR15626757	25469	C	T	1	2021-08-16	United States
M_82_T	M	82	SRR15626757	26767	T	C	0,995614	2021-08-16	United States
ORF7a_82_A	ORF7a	82	SRR15626757	27638	T	C	1	2021-08-16	United States
ORF7a_120_I	ORF7a	120	SRR15626757	27752	C	T	1	2021-08-16	United States
ORF7b_40_I	ORF7b	40	SRR15626757	27874	C	T	0,9375	2021-08-16	United States
ORF8_118_NA	ORF8	118	SRR15626757	28247	A	-GATTTC	0,992498	2021-08-16	United States
N_63_G	N	63	SRR15626757	28461	A	G	1	2021-08-16	United States
N_101_I	N	101	SRR15626757	28576	G	A	0,137476	2021-08-16	United States
N_203_M	N	203	SRR15626757	28881	G	T	1	2021-08-16	United States
N_215_C	N	215	SRR15626757	28916	G	T	0,997951	2021-08-16	United States
N_377_Y	N	377	SRR15626757	29402	G	T	1	2021-08-16	United States
ORF1ab_1306_S	ORF1ab	1306	SRR15626758	4181	G	T	1	2021-08-16	United States
ORF1ab_2046_L	ORF1ab	2046	SRR15626758	6402	C	T	0,0775578	2021-08-16	United States
ORF1ab_2287_S	ORF1ab	2287	SRR15626758	7124	C	T	0,998155	2021-08-16	United States
ORF1ab_2355_S	ORF1ab	2355	SRR15626758	7328	G	T	0,356436	2021-08-16	United States
ORF1ab_2930_L	ORF1ab	2930	SRR15626758	9053	G	T	0,997579	2021-08-16	United States
ORF1ab_3255_I	ORF1ab	3255	SRR15626758	10029	C	T	0,920317	2021-08-16	United States
ORF1ab_3646_A	ORF1ab	3646	SRR15626758	11201	A	G	0,738482	2021-08-16	United States
ORF1ab_314_L	ORF1ab	314	SRR15626758	14408	C	T	0,157895	2021-08-16	United States
ORF1ab_662_S	ORF1ab	662	SRR15626758	15451	G	A	0,394756	2021-08-16	United States
ORF1ab_1000_L	ORF1ab	1000	SRR15626758	16466	C	T	0,999076	2021-08-16	United States
ORF1ab_1089_L	ORF1ab	1089	SRR15626758	16733	C	T	0,995387	2021-08-16	United States
ORF1ab_1257_V	ORF1ab	1257	SRR15626758	17236	A	G	0,990435	2021-08-16	United States
ORF1ab_1918_V	ORF1ab	1918	SRR15626758	19220	C	T	0,999484	2021-08-16	United States
S_19_R	S	19	SRR15626758	21618	C	G	0,893151	2021-08-16	United States
S_258_L	S	258	SRR15626758	22335	G	T	0,0566038	2021-08-16	United States
S_452_R	S	452	SRR15626758	22917	T	G	1	2021-08-16	United States
S_478_K	S	478	SRR15626758	22995	C	A	0,829932	2021-08-16	United States
S_614_G	S	614	SRR15626758	23403	A	G	1	2021-08-16	United States
S_681_R	S	681	SRR15626758	23604	C	G	1	2021-08-16	United States
S_950_N	S	950	SRR15626758	24410	G	A	0,999831	2021-08-16	United States
ORF3a_26_L	ORF3a	26	SRR15626758	25469	C	T	0,999724	2021-08-16	United States
M_82_T	M	82	SRR15626758	26767	T	C	0,991025	2021-08-16	United States
ORF7a_82_A	ORF7a	82	SRR15626758	27638	T	C	1	2021-08-16	United States
ORF7a_120_I	ORF7a	120	SRR15626758	27752	C	T	1	2021-08-16	United States
ORF7b_40_I	ORF7b	40	SRR15626758	27874	C	T	0,76455	2021-08-16	United States
ORF8_118_NA	ORF8	118	SRR15626758	28247	A	-GATTTC	0,995952	2021-08-16	United States
N_63_G	N	63	SRR15626758	28461	A	G	0,998037	2021-08-16	United States
N_101_I	N	101	SRR15626758	28576	G	A	0,130749	2021-08-16	United States
N_203_M	N	203	SRR15626758	28881	G	T	0,999755	2021-08-16	United States
N_215_C	N	215	SRR15626758	28916	G	T	0,999035	2021-08-16	United States
N_377_Y	N	377	SRR15626758	29402	G	T	0,999149	2021-08-16	United States
ORF1ab_261_N	ORF1ab	261	SRR15626759	1048	G	T	0,982759	2021-08-16	United States
ORF1ab_1025_L	ORF1ab	1025	SRR15626759	3338	G	T	0,988692	2021-08-16	United States
ORF1ab_1306_S	ORF1ab	1306	SRR15626759	4181	G	T	0,997936	2021-08-16	United States
ORF1ab_1397_V	ORF1ab	1397	SRR15626759	4455	C	T	0,964029	2021-08-16	United States
ORF1ab_2046_L	ORF1ab	2046	SRR15626759	6402	C	T	0,402863	2021-08-16	United States
ORF1ab_2287_S	ORF1ab	2287	SRR15626759	7124	C	T	0,999222	2021-08-16	United States
ORF1ab_2355_S	ORF1ab	2355	SRR15626759	7328	G	T	0,507874	2021-08-16	United States
ORF1ab_2930_L	ORF1ab	2930	SRR15626759	9053	G	T	0,995918	2021-08-16	United States
ORF1ab_3255_I	ORF1ab	3255	SRR15626759	10029	C	T	0,793478	2021-08-16	United States
ORF1ab_3646_A	ORF1ab	3646	SRR15626759	11201	A	G	0,865123	2021-08-16	United States
ORF1ab_302_S	ORF1ab	302	SRR15626759	14371	G	T	0,94822	2021-08-16	United States
ORF1ab_662_S	ORF1ab	662	SRR15626759	15451	G	A	0,404302	2021-08-16	United States
ORF1ab_1000_L	ORF1ab	1000	SRR15626759	16466	C	T	0,999625	2021-08-16	United States
ORF1ab_1643_V	ORF1ab	1643	SRR15626759	18395	C	T	0,633559	2021-08-16	United States
ORF1ab_1706_L	ORF1ab	1706	SRR15626759	18583	G	T	0,108541	2021-08-16	United States
ORF1ab_1918_V	ORF1ab	1918	SRR15626759	19220	C	T	0,997312	2021-08-16	United States
S_19_R	S	19	SRR15626759	21618	C	G	0,580052	2021-08-16	United States
S_452_R	S	452	SRR15626759	22917	T	G	1	2021-08-16	United States
S_478_K	S	478	SRR15626759	22995	C	A	0,637795	2021-08-16	United States
S_614_G	S	614	SRR15626759	23403	A	G	1	2021-08-16	United States
S_680_T	S	680	SRR15626759	23600	T	A	0,991758	2021-08-16	United States
S_681_R	S	681	SRR15626759	23604	C	G	1	2021-08-16	United States
S_950_N	S	950	SRR15626759	24410	G	A	1	2021-08-16	United States
ORF3a_26_L	ORF3a	26	SRR15626759	25469	C	T	1	2021-08-16	United States
ORF3a_234_NA	ORF3a	234	SRR15626759	26092	A	-ATAAAATTGTTG	0,912136	2021-08-16	United States
ORF3a_235_NA	ORF3a	235	SRR15626759	26095	A	-AAATTGTTGATG	0,0672738	2021-08-16	United States
M_82_T	M	82	SRR15626759	26767	T	C	0,995575	2021-08-16	United States
ORF7a_82_A	ORF7a	82	SRR15626759	27638	T	C	1	2021-08-16	United States
ORF7a_120_I	ORF7a	120	SRR15626759	27752	C	T	1	2021-08-16	United States
ORF7b_40_I	ORF7b	40	SRR15626759	27874	C	T	0,901961	2021-08-16	United States
ORF8_118_NA	ORF8	118	SRR15626759	28247	A	-GATTTC	0,997111	2021-08-16	United States
N_63_G	N	63	SRR15626759	28461	A	G	1	2021-08-16	United States
N_203_M	N	203	SRR15626759	28881	G	T	1	2021-08-16	United States
N_215_C	N	215	SRR15626759	28916	G	T	0,996575	2021-08-16	United States
N_377_Y	N	377	SRR15626759	29402	G	T	1	2021-08-16	United States
ORF1ab_1306_S	ORF1ab	1306	SRR15626761	4181	G	T	0,999068	2021-08-16	United States
ORF1ab_2046_L	ORF1ab	2046	SRR15626761	6402	C	T	0,825389	2021-08-16	United States
ORF1ab_2287_S	ORF1ab	2287	SRR15626761	7124	C	T	0,99947	2021-08-16	United States
ORF1ab_2355_S	ORF1ab	2355	SRR15626761	7328	G	T	0,489853	2021-08-16	United States
ORF1ab_2522_A	ORF1ab	2522	SRR15626761	7830	T	C	0,159728	2021-08-16	United States
ORF1ab_2930_L	ORF1ab	2930	SRR15626761	9053	G	T	0,998505	2021-08-16	United States
ORF1ab_3255_I	ORF1ab	3255	SRR15626761	10029	C	T	0,619528	2021-08-16	United States
ORF1ab_3646_A	ORF1ab	3646	SRR15626761	11201	A	G	0,925183	2021-08-16	United States
ORF1ab_314_L	ORF1ab	314	SRR15626761	14408	C	T	0,260298	2021-08-16	United States
ORF1ab_662_S	ORF1ab	662	SRR15626761	15451	G	A	0,434562	2021-08-16	United States
ORF1ab_1000_L	ORF1ab	1000	SRR15626761	16466	C	T	0,999904	2021-08-16	United States
ORF1ab_1257_V	ORF1ab	1257	SRR15626761	17236	A	G	0,998459	2021-08-16	United States
ORF1ab_1918_V	ORF1ab	1918	SRR15626761	19220	C	T	0,999619	2021-08-16	United States
S_19_R	S	19	SRR15626761	21618	C	G	0,682188	2021-08-16	United States
S_142_D	S	142	SRR15626761	21987	G	A	1	2021-08-16	United States
S_156_NA	S	156	SRR15626761	22028	G	-AGTTCA	0,998608	2021-08-16	United States
S_452_R	S	452	SRR15626761	22917	T	G	1	2021-08-16	United States
S_478_K	S	478	SRR15626761	22995	C	A	0,433373	2021-08-16	United States
S_614_G	S	614	SRR15626761	23403	A	G	0,999904	2021-08-16	United States
S_681_R	S	681	SRR15626761	23604	C	G	1	2021-08-16	United States
S_950_N	S	950	SRR15626761	24410	G	A	0,999832	2021-08-16	United States
ORF3a_26_L	ORF3a	26	SRR15626761	25469	C	T	0,999619	2021-08-16	United States
M_82_T	M	82	SRR15626761	26767	T	C	0,994592	2021-08-16	United States
ORF7a_82_A	ORF7a	82	SRR15626761	27638	T	C	1	2021-08-16	United States
ORF7a_120_I	ORF7a	120	SRR15626761	27752	C	T	0,999891	2021-08-16	United States
ORF7b_40_I	ORF7b	40	SRR15626761	27874	C	T	0,927767	2021-08-16	United States
ORF8_118_NA	ORF8	118	SRR15626761	28247	A	-GATTTC	0,993224	2021-08-16	United States
N_63_G	N	63	SRR15626761	28461	A	G	1	2021-08-16	United States
N_203_M	N	203	SRR15626761	28881	G	T	0,999881	2021-08-16	United States
N_215_C	N	215	SRR15626761	28916	G	T	0,999299	2021-08-16	United States
N_377_Y	N	377	SRR15626761	29402	G	T	0,999777	2021-08-16	United States
ORF1ab_642_F	ORF1ab	642	SRR15626764	2189	C	T	0,812986	2021-08-16	United States
ORF1ab_1306_S	ORF1ab	1306	SRR15626764	4181	G	T	0,999205	2021-08-16	United States
ORF1ab_2046_L	ORF1ab	2046	SRR15626764	6402	C	T	0,859517	2021-08-16	United States
ORF1ab_2287_S	ORF1ab	2287	SRR15626764	7124	C	T	0,999551	2021-08-16	United States
ORF1ab_2355_S	ORF1ab	2355	SRR15626764	7328	G	T	0,464359	2021-08-16	United States
ORF1ab_2855_V	ORF1ab	2855	SRR15626764	8829	C	T	0,99723	2021-08-16	United States
ORF1ab_2930_L	ORF1ab	2930	SRR15626764	9053	G	T	0,998857	2021-08-16	United States
ORF1ab_3255_I	ORF1ab	3255	SRR15626764	10029	C	T	0,563276	2021-08-16	United States
ORF1ab_3646_A	ORF1ab	3646	SRR15626764	11201	A	G	0,934855	2021-08-16	United States
ORF1ab_50_E	ORF1ab	50	SRR15626764	13615	A	G	0,994406	2021-08-16	United States
ORF1ab_314_L	ORF1ab	314	SRR15626764	14408	C	T	0,284958	2021-08-16	United States
ORF1ab_662_S	ORF1ab	662	SRR15626764	15451	G	A	0,562427	2021-08-16	United States
ORF1ab_1000_L	ORF1ab	1000	SRR15626764	16466	C	T	0,999792	2021-08-16	United States
ORF1ab_1847_S	ORF1ab	1847	SRR15626764	19006	G	T	0,995981	2021-08-16	United States
ORF1ab_1918_V	ORF1ab	1918	SRR15626764	19220	C	T	0,999076	2021-08-16	United States
S_19_R	S	19	SRR15626764	21618	C	G	0,740514	2021-08-16	United States
S_95_I	S	95	SRR15626764	21846	C	T	0,997093	2021-08-16	United States
S_142_D	S	142	SRR15626764	21987	G	A	0,999798	2021-08-16	United States
S_156_NA	S	156	SRR15626764	22028	G	-AGTTCA	0,998582	2021-08-16	United States
S_452_R	S	452	SRR15626764	22917	T	G	0,999674	2021-08-16	United States
S_478_K	S	478	SRR15626764	22995	C	A	0,33981	2021-08-16	United States
S_614_G	S	614	SRR15626764	23403	A	G	0,999878	2021-08-16	United States
S_681_R	S	681	SRR15626764	23604	C	G	1	2021-08-16	United States
S_809_S	S	809	SRR15626764	23987	C	T	0,997298	2021-08-16	United States
S_950_N	S	950	SRR15626764	24410	G	A	0,99974	2021-08-16	United States
ORF3a_26_L	ORF3a	26	SRR15626764	25469	C	T	0,999835	2021-08-16	United States
M_82_T	M	82	SRR15626764	26767	T	C	0,993985	2021-08-16	United States
ORF7a_82_A	ORF7a	82	SRR15626764	27638	T	C	0,99961	2021-08-16	United States
ORF7a_120_I	ORF7a	120	SRR15626764	27752	C	T	0,999867	2021-08-16	United States
ORF7b_40_I	ORF7b	40	SRR15626764	27874	C	T	0,946078	2021-08-16	United States
ORF8_118_NA	ORF8	118	SRR15626764	28247	A	-GATTTC	0,992641	2021-08-16	United States
N_63_G	N	63	SRR15626764	28461	A	G	0,999608	2021-08-16	United States
N_203_M	N	203	SRR15626764	28881	G	T	0,999392	2021-08-16	United States
N_215_C	N	215	SRR15626764	28916	G	T	0,998166	2021-08-16	United States
N_377_Y	N	377	SRR15626764	29402	G	T	0,999785	2021-08-16	United States
ORF1ab_1272_G	ORF1ab	1272	SRR15626766	4079	A	G	0,988971	2021-08-16	United States
ORF1ab_1306_S	ORF1ab	1306	SRR15626766	4181	G	T	0,998956	2021-08-16	United States
ORF1ab_2046_L	ORF1ab	2046	SRR15626766	6402	C	T	0,803279	2021-08-16	United States
ORF1ab_2125_Y	ORF1ab	2125	SRR15626766	6638	C	T	0,979672	2021-08-16	United States
ORF1ab_2287_S	ORF1ab	2287	SRR15626766	7124	C	T	0,998069	2021-08-16	United States
ORF1ab_2355_S	ORF1ab	2355	SRR15626766	7328	G	T	0,485577	2021-08-16	United States
ORF1ab_2554_V	ORF1ab	2554	SRR15626766	7926	C	T	0,994975	2021-08-16	United States
ORF1ab_2930_L	ORF1ab	2930	SRR15626766	9053	G	T	0,995074	2021-08-16	United States
ORF1ab_3255_I	ORF1ab	3255	SRR15626766	10029	C	T	0,573468	2021-08-16	United States
ORF1ab_3646_A	ORF1ab	3646	SRR15626766	11201	A	G	0,933402	2021-08-16	United States
ORF1ab_183_V	ORF1ab	183	SRR15626766	14014	T	G	0,990423	2021-08-16	United States
ORF1ab_314_L	ORF1ab	314	SRR15626766	14408	C	T	0,277935	2021-08-16	United States
ORF1ab_662_S	ORF1ab	662	SRR15626766	15451	G	A	0,440589	2021-08-16	United States
ORF1ab_1000_L	ORF1ab	1000	SRR15626766	16466	C	T	0,999679	2021-08-16	United States
ORF1ab_1087_Y	ORF1ab	1087	SRR15626766	16726	C	T	0,98753	2021-08-16	United States
ORF1ab_1918_V	ORF1ab	1918	SRR15626766	19220	C	T	0,998323	2021-08-16	United States
S_19_R	S	19	SRR15626766	21618	C	G	0,683417	2021-08-16	United States
S_142_D	S	142	SRR15626766	21987	G	A	1	2021-08-16	United States
S_156_NA	S	156	SRR15626766	22028	G	-AGTTCA	1	2021-08-16	United States
S_452_R	S	452	SRR15626766	22917	T	G	1	2021-08-16	United States
S_478_K	S	478	SRR15626766	22995	C	A	0,486559	2021-08-16	United States
S_614_G	S	614	SRR15626766	23403	A	G	1	2021-08-16	United States
S_681_R	S	681	SRR15626766	23604	C	G	1	2021-08-16	United States
S_950_N	S	950	SRR15626766	24410	G	A	1	2021-08-16	United States
ORF3a_26_L	ORF3a	26	SRR15626766	25469	C	T	0,999518	2021-08-16	United States
M_82_T	M	82	SRR15626766	26767	T	C	0,996674	2021-08-16	United States
ORF7a_82_A	ORF7a	82	SRR15626766	27638	T	C	1	2021-08-16	United States
ORF7a_120_I	ORF7a	120	SRR15626766	27752	C	T	1	2021-08-16	United States
ORF7b_40_I	ORF7b	40	SRR15626766	27874	C	T	0,924097	2021-08-16	United States
ORF8_60_F	ORF8	60	SRR15626766	28073	G	T	0,703125	2021-08-16	United States
ORF8_118_NA	ORF8	118	SRR15626766	28247	A	-GATTTC	0,994121	2021-08-16	United States
N_63_G	N	63	SRR15626766	28461	A	G	1	2021-08-16	United States
N_203_M	N	203	SRR15626766	28881	G	T	1	2021-08-16	United States
N_215_C	N	215	SRR15626766	28916	G	T	0,998635	2021-08-16	United States
N_377_Y	N	377	SRR15626766	29402	G	T	1	2021-08-16	United States
ORF1ab_610_L	ORF1ab	610	SRR15626771	2094	C	T	0,239141	2021-08-16	United States
ORF1ab_1306_S	ORF1ab	1306	SRR15626771	4181	G	T	0,999062	2021-08-16	United States
ORF1ab_2046_L	ORF1ab	2046	SRR15626771	6402	C	T	0,797215	2021-08-16	United States
ORF1ab_2125_Y	ORF1ab	2125	SRR15626771	6638	C	T	0,989771	2021-08-16	United States
ORF1ab_2287_S	ORF1ab	2287	SRR15626771	7124	C	T	0,997826	2021-08-16	United States
ORF1ab_2355_S	ORF1ab	2355	SRR15626771	7328	G	T	0,525862	2021-08-16	United States
ORF1ab_2554_V	ORF1ab	2554	SRR15626771	7926	C	T	0,995809	2021-08-16	United States
ORF1ab_2930_L	ORF1ab	2930	SRR15626771	9053	G	T	0,994083	2021-08-16	United States
ORF1ab_3255_I	ORF1ab	3255	SRR15626771	10029	C	T	0,564033	2021-08-16	United States
ORF1ab_3646_A	ORF1ab	3646	SRR15626771	11201	A	G	0,942382	2021-08-16	United States
ORF1ab_183_V	ORF1ab	183	SRR15626771	14014	T	G	0,993146	2021-08-16	United States
ORF1ab_314_L	ORF1ab	314	SRR15626771	14408	C	T	0,274783	2021-08-16	United States
ORF1ab_662_S	ORF1ab	662	SRR15626771	15451	G	A	0,474643	2021-08-16	United States
ORF1ab_861_I	ORF1ab	861	SRR15626771	16049	C	T	0,996114	2021-08-16	United States
ORF1ab_1000_L	ORF1ab	1000	SRR15626771	16466	C	T	1	2021-08-16	United States
ORF1ab_1087_Y	ORF1ab	1087	SRR15626771	16726	C	T	0,994457	2021-08-16	United States
ORF1ab_1918_V	ORF1ab	1918	SRR15626771	19220	C	T	0,999218	2021-08-16	United States
S_19_R	S	19	SRR15626771	21618	C	G	0,665996	2021-08-16	United States
S_142_D	S	142	SRR15626771	21987	G	A	1	2021-08-16	United States
S_156_NA	S	156	SRR15626771	22028	G	-AGTTCA	0,99435	2021-08-16	United States
S_181_V	S	181	SRR15626771	22104	G	T	0,088	2021-08-16	United States
S_452_R	S	452	SRR15626771	22917	T	G	1	2021-08-16	United States
S_478_K	S	478	SRR15626771	22995	C	A	0,438662	2021-08-16	United States
S_614_G	S	614	SRR15626771	23403	A	G	1	2021-08-16	United States
S_681_R	S	681	SRR15626771	23604	C	G	0,99726	2021-08-16	United States
S_950_N	S	950	SRR15626771	24410	G	A	1	2021-08-16	United States
ORF3a_26_L	ORF3a	26	SRR15626771	25469	C	T	0,998957	2021-08-16	United States
M_82_T	M	82	SRR15626771	26767	T	C	0,994382	2021-08-16	United States
ORF7a_82_A	ORF7a	82	SRR15626771	27638	T	C	1	2021-08-16	United States
ORF7a_120_I	ORF7a	120	SRR15626771	27752	C	T	1	2021-08-16	United States
ORF7b_40_I	ORF7b	40	SRR15626771	27874	C	T	0,920071	2021-08-16	United States
ORF8_60_F	ORF8	60	SRR15626771	28073	G	T	0,719512	2021-08-16	United States
ORF8_118_NA	ORF8	118	SRR15626771	28247	A	-GATTTC	0,990606	2021-08-16	United States
N_63_G	N	63	SRR15626771	28461	A	G	0,997101	2021-08-16	United States
N_203_M	N	203	SRR15626771	28881	G	T	1	2021-08-16	United States
N_215_C	N	215	SRR15626771	28916	G	T	0,996757	2021-08-16	United States
N_377_Y	N	377	SRR15626771	29402	G	T	0,994545	2021-08-16	United States
ORF1ab_1306_S	ORF1ab	1306	SRR15626773	4181	G	T	0,996309	2021-08-16	United States
ORF1ab_2046_L	ORF1ab	2046	SRR15626773	6402	C	T	0,50473	2021-08-16	United States
ORF1ab_2287_S	ORF1ab	2287	SRR15626773	7124	C	T	0,999501	2021-08-16	United States
ORF1ab_2355_S	ORF1ab	2355	SRR15626773	7328	G	T	0,456376	2021-08-16	United States
ORF1ab_2930_L	ORF1ab	2930	SRR15626773	9053	G	T	0,994512	2021-08-16	United States
ORF1ab_3209_V	ORF1ab	3209	SRR15626773	9891	C	T	0,0913614	2021-08-16	United States
ORF1ab_3255_I	ORF1ab	3255	SRR15626773	10029	C	T	0,690746	2021-08-16	United States
ORF1ab_3646_A	ORF1ab	3646	SRR15626773	11201	A	G	0,923968	2021-08-16	United States
ORF1ab_314_L	ORF1ab	314	SRR15626773	14408	C	T	0,127328	2021-08-16	United States
ORF1ab_662_S	ORF1ab	662	SRR15626773	15451	G	A	0,36645	2021-08-16	United States
ORF1ab_1000_L	ORF1ab	1000	SRR15626773	16466	C	T	0,999733	2021-08-16	United States
ORF1ab_1257_V	ORF1ab	1257	SRR15626773	17236	A	G	0,995351	2021-08-16	United States
ORF1ab_1918_V	ORF1ab	1918	SRR15626773	19220	C	T	0,998426	2021-08-16	United States
S_19_R	S	19	SRR15626773	21618	C	G	0,607118	2021-08-16	United States
S_142_D	S	142	SRR15626773	21987	G	A	1	2021-08-16	United States
S_156_NA	S	156	SRR15626773	22028	G	-AGTTCA	0,996344	2021-08-16	United States
S_452_R	S	452	SRR15626773	22917	T	G	1	2021-08-16	United States
S_478_K	S	478	SRR15626773	22995	C	A	0,564173	2021-08-16	United States
S_614_G	S	614	SRR15626773	23403	A	G	1	2021-08-16	United States
S_681_R	S	681	SRR15626773	23604	C	G	1	2021-08-16	United States
S_950_N	S	950	SRR15626773	24410	G	A	0,999599	2021-08-16	United States
ORF3a_26_L	ORF3a	26	SRR15626773	25469	C	T	0,999371	2021-08-16	United States
M_82_T	M	82	SRR15626773	26767	T	C	0,993582	2021-08-16	United States
ORF7a_82_A	ORF7a	82	SRR15626773	27638	T	C	0,998907	2021-08-16	United States
ORF7a_120_I	ORF7a	120	SRR15626773	27752	C	T	0,999659	2021-08-16	United States
ORF7b_40_I	ORF7b	40	SRR15626773	27874	C	T	0,888527	2021-08-16	United States
ORF8_25_Y	ORF8	25	SRR15626773	27967	G	A	0,983051	2021-08-16	United States
ORF8_118_NA	ORF8	118	SRR15626773	28247	A	-GATTTC	0,993624	2021-08-16	United States
N_63_G	N	63	SRR15626773	28461	A	G	0,998891	2021-08-16	United States
N_101_I	N	101	SRR15626773	28576	G	A	0,0784568	2021-08-16	United States
N_203_M	N	203	SRR15626773	28881	G	T	0,999608	2021-08-16	United States
N_215_C	N	215	SRR15626773	28916	G	T	0,996539	2021-08-16	United States
N_377_Y	N	377	SRR15626773	29402	G	T	0,999526	2021-08-16	United States
ORF1ab_1306_S	ORF1ab	1306	SRR15626775	4181	G	T	0,984615	2021-08-16	United States
ORF1ab_2046_L	ORF1ab	2046	SRR15626775	6402	C	T	0,666175	2021-08-16	United States
ORF1ab_2287_S	ORF1ab	2287	SRR15626775	7124	C	T	0,997478	2021-08-16	United States
ORF1ab_2355_S	ORF1ab	2355	SRR15626775	7328	G	T	0,553957	2021-08-16	United States
ORF1ab_2930_L	ORF1ab	2930	SRR15626775	9053	G	T	0,990566	2021-08-16	United States
ORF1ab_3255_I	ORF1ab	3255	SRR15626775	10029	C	T	0,672414	2021-08-16	United States
ORF1ab_3646_A	ORF1ab	3646	SRR15626775	11201	A	G	0,911233	2021-08-16	United States
ORF1ab_314_L	ORF1ab	314	SRR15626775	14408	C	T	0,159509	2021-08-16	United States
ORF1ab_662_S	ORF1ab	662	SRR15626775	15451	G	A	0,396352	2021-08-16	United States
ORF1ab_1000_L	ORF1ab	1000	SRR15626775	16466	C	T	0,998485	2021-08-16	United States
ORF1ab_1257_V	ORF1ab	1257	SRR15626775	17236	A	G	0,984391	2021-08-16	United States
ORF1ab_1918_V	ORF1ab	1918	SRR15626775	19220	C	T	0,997235	2021-08-16	United States
S_19_R	S	19	SRR15626775	21618	C	G	0,669034	2021-08-16	United States
S_142_D	S	142	SRR15626775	21987	G	A	1	2021-08-16	United States
S_156_NA	S	156	SRR15626775	22028	G	-AGTTCA	1	2021-08-16	United States
S_478_K	S	478	SRR15626775	22995	C	A	0,425926	2021-08-16	United States
S_614_G	S	614	SRR15626775	23403	A	G	0,997245	2021-08-16	United States
S_681_R	S	681	SRR15626775	23604	C	G	1	2021-08-16	United States
S_950_N	S	950	SRR15626775	24410	G	A	0,9994	2021-08-16	United States
ORF3a_26_L	ORF3a	26	SRR15626775	25469	C	T	0,997895	2021-08-16	United States
M_82_T	M	82	SRR15626775	26767	T	C	0,993617	2021-08-16	United States
ORF7a_82_A	ORF7a	82	SRR15626775	27638	T	C	1	2021-08-16	United States
ORF7a_120_I	ORF7a	120	SRR15626775	27752	C	T	1	2021-08-16	United States
ORF7b_40_I	ORF7b	40	SRR15626775	27874	C	T	0,917591	2021-08-16	United States
ORF8_118_NA	ORF8	118	SRR15626775	28247	A	-GATTTC	0,992806	2021-08-16	United States
N_63_G	N	63	SRR15626775	28461	A	G	0,997222	2021-08-16	United States
N_101_I	N	101	SRR15626775	28576	G	A	0,0670827	2021-08-16	United States
N_203_M	N	203	SRR15626775	28881	G	T	1	2021-08-16	United States
N_215_C	N	215	SRR15626775	28916	G	T	0,994019	2021-08-16	United States
N_377_Y	N	377	SRR15626775	29402	G	T	1	2021-08-16	United States
ORF1ab_519_S	ORF1ab	519	SRR15626780	1820	G	A	0,993307	2021-08-16	United States
ORF1ab_1306_S	ORF1ab	1306	SRR15626780	4181	G	T	0,998604	2021-08-16	United States
ORF1ab_2046_L	ORF1ab	2046	SRR15626780	6402	C	T	0,615284	2021-08-16	United States
ORF1ab_2125_Y	ORF1ab	2125	SRR15626780	6638	C	T	0,988462	2021-08-16	United States
ORF1ab_2287_S	ORF1ab	2287	SRR15626780	7124	C	T	0,999042	2021-08-16	United States
ORF1ab_2355_S	ORF1ab	2355	SRR15626780	7328	G	T	0,40569	2021-08-16	United States
ORF1ab_2554_V	ORF1ab	2554	SRR15626780	7926	C	T	0,992238	2021-08-16	United States
ORF1ab_2930_L	ORF1ab	2930	SRR15626780	9053	G	T	0,997634	2021-08-16	United States
ORF1ab_3255_I	ORF1ab	3255	SRR15626780	10029	C	T	0,624811	2021-08-16	United States
ORF1ab_3646_A	ORF1ab	3646	SRR15626780	11201	A	G	0,955541	2021-08-16	United States
ORF1ab_183_V	ORF1ab	183	SRR15626780	14014	T	G	0,996915	2021-08-16	United States
ORF1ab_314_L	ORF1ab	314	SRR15626780	14408	C	T	0,152435	2021-08-16	United States
ORF1ab_662_S	ORF1ab	662	SRR15626780	15451	G	A	0,460777	2021-08-16	United States
ORF1ab_1000_L	ORF1ab	1000	SRR15626780	16466	C	T	0,999783	2021-08-16	United States
ORF1ab_1087_Y	ORF1ab	1087	SRR15626780	16726	C	T	0,995059	2021-08-16	United States
ORF1ab_1918_V	ORF1ab	1918	SRR15626780	19220	C	T	0,998729	2021-08-16	United States
S_19_R	S	19	SRR15626780	21618	C	G	0,741455	2021-08-16	United States
S_142_D	S	142	SRR15626780	21987	G	A	1	2021-08-16	United States
S_156_NA	S	156	SRR15626780	22028	G	-AGTTCA	0,99696	2021-08-16	United States
S_452_R	S	452	SRR15626780	22917	T	G	0,999082	2021-08-16	United States
S_478_K	S	478	SRR15626780	22995	C	A	0,54536	2021-08-16	United States
S_614_G	S	614	SRR15626780	23403	A	G	0,999898	2021-08-16	United States
S_681_R	S	681	SRR15626780	23604	C	G	1	2021-08-16	United States
S_950_N	S	950	SRR15626780	24410	G	A	0,999779	2021-08-16	United States
ORF3a_26_L	ORF3a	26	SRR15626780	25469	C	T	0,999795	2021-08-16	United States
M_82_T	M	82	SRR15626780	26767	T	C	0,992769	2021-08-16	United States
ORF7a_82_A	ORF7a	82	SRR15626780	27638	T	C	1	2021-08-16	United States
ORF7a_120_I	ORF7a	120	SRR15626780	27752	C	T	1	2021-08-16	United States
ORF7b_40_I	ORF7b	40	SRR15626780	27874	C	T	0,853743	2021-08-16	United States
ORF8_60_F	ORF8	60	SRR15626780	28073	G	T	0,711966	2021-08-16	United States
ORF8_102_F	ORF8	102	SRR15626780	28198	G	T	0,568108	2021-08-16	United States
ORF8_118_NA	ORF8	118	SRR15626780	28247	A	-GATTTC	0,993574	2021-08-16	United States
N_63_G	N	63	SRR15626780	28461	A	G	1	2021-08-16	United States
N_101_I	N	101	SRR15626780	28576	G	A	0,139302	2021-08-16	United States
N_203_M	N	203	SRR15626780	28881	G	T	0,999424	2021-08-16	United States
N_215_C	N	215	SRR15626780	28916	G	T	0,998459	2021-08-16	United States
N_377_Y	N	377	SRR15626780	29402	G	T	1	2021-08-16	United States
ORF1ab_1306_S	ORF1ab	1306	SRR15626783	4181	G	T	0,997646	2021-08-16	United States
ORF1ab_1840_I	ORF1ab	1840	SRR15626783	5784	C	T	0,994057	2021-08-16	United States
ORF1ab_2046_L	ORF1ab	2046	SRR15626783	6402	C	T	0,77944	2021-08-16	United States
ORF1ab_2287_S	ORF1ab	2287	SRR15626783	7124	C	T	0,997735	2021-08-16	United States
ORF1ab_2355_S	ORF1ab	2355	SRR15626783	7328	G	T	0,461538	2021-08-16	United States
ORF1ab_2930_L	ORF1ab	2930	SRR15626783	9053	G	T	0,997753	2021-08-16	United States
ORF1ab_3255_I	ORF1ab	3255	SRR15626783	10029	C	T	0,596423	2021-08-16	United States
ORF1ab_3646_A	ORF1ab	3646	SRR15626783	11201	A	G	0,934525	2021-08-16	United States
ORF1ab_3731_V	ORF1ab	3731	SRR15626783	11456	A	G	0,993239	2021-08-16	United States
ORF1ab_314_L	ORF1ab	314	SRR15626783	14408	C	T	0,248045	2021-08-16	United States
ORF1ab_662_S	ORF1ab	662	SRR15626783	15451	G	A	0,491341	2021-08-16	United States
ORF1ab_1000_L	ORF1ab	1000	SRR15626783	16466	C	T	0,999614	2021-08-16	United States
ORF1ab_1918_V	ORF1ab	1918	SRR15626783	19220	C	T	0,998887	2021-08-16	United States
S_19_R	S	19	SRR15626783	21618	C	G	0,72343	2021-08-16	United States
S_142_D	S	142	SRR15626783	21987	G	A	0,998012	2021-08-16	United States
S_156_NA	S	156	SRR15626783	22028	G	-AGTTCA	1	2021-08-16	United States
S_452_R	S	452	SRR15626783	22917	T	G	1	2021-08-16	United States
S_478_K	S	478	SRR15626783	22995	C	A	0,449827	2021-08-16	United States
S_614_G	S	614	SRR15626783	23403	A	G	0,999265	2021-08-16	United States
S_681_R	S	681	SRR15626783	23604	C	G	1	2021-08-16	United States
S_950_N	S	950	SRR15626783	24410	G	A	0,999617	2021-08-16	United States
ORF3a_26_L	ORF3a	26	SRR15626783	25469	C	T	0,999657	2021-08-16	United States
M_82_T	M	82	SRR15626783	26767	T	C	0,992502	2021-08-16	United States
ORF7a_82_A	ORF7a	82	SRR15626783	27638	T	C	1	2021-08-16	United States
ORF7a_120_I	ORF7a	120	SRR15626783	27752	C	T	0,999744	2021-08-16	United States
ORF7b_40_I	ORF7b	40	SRR15626783	27874	C	T	0,941558	2021-08-16	United States
ORF8_118_NA	ORF8	118	SRR15626783	28247	A	-GATTTC	0,995014	2021-08-16	United States
N_63_G	N	63	SRR15626783	28461	A	G	0,999161	2021-08-16	United States
N_101_I	N	101	SRR15626783	28576	G	A	0,059761	2021-08-16	United States
N_203_M	N	203	SRR15626783	28881	G	T	0,999812	2021-08-16	United States
N_215_C	N	215	SRR15626783	28916	G	T	0,998156	2021-08-16	United States
N_377_Y	N	377	SRR15626783	29402	G	T	1	2021-08-16	United States
ORF1ab_309_L	ORF1ab	309	SRR15626786	1191	C	T	0,908172	2021-08-16	United States
ORF1ab_378_I	ORF1ab	378	SRR15626786	1397	G	A	0,060491	2021-08-16	United States
ORF1ab_538_A	ORF1ab	538	SRR15626786	1877	T	G	0,985946	2021-08-16	United States
ORF1ab_1640_L	ORF1ab	1640	SRR15626786	5184	C	T	0,472789	2021-08-16	United States
ORF1ab_1898_S	ORF1ab	1898	SRR15626786	5958	A	G	0,988271	2021-08-16	United States
ORF1ab_2355_S	ORF1ab	2355	SRR15626786	7328	G	T	0,557692	2021-08-16	United States
ORF1ab_3209_V	ORF1ab	3209	SRR15626786	9891	C	T	0,995182	2021-08-16	United States
ORF1ab_3718_A	ORF1ab	3718	SRR15626786	11418	T	C	0,992494	2021-08-16	United States
ORF1ab_37_S	ORF1ab	37	SRR15626786	13576	G	T	0,989619	2021-08-16	United States
ORF1ab_314_L	ORF1ab	314	SRR15626786	14408	C	T	0,195246	2021-08-16	United States
ORF1ab_638_I	ORF1ab	638	SRR15626786	15380	G	T	0,0843638	2021-08-16	United States
ORF1ab_662_S	ORF1ab	662	SRR15626786	15451	G	A	0,441771	2021-08-16	United States
ORF1ab_1000_L	ORF1ab	1000	SRR15626786	16466	C	T	0,999806	2021-08-16	United States
ORF1ab_1570_L	ORF1ab	1570	SRR15626786	18176	C	T	0,994152	2021-08-16	United States
ORF1ab_1898_F	ORF1ab	1898	SRR15626786	19160	C	T	0,989589	2021-08-16	United States
ORF1ab_2417_I	ORF1ab	2417	SRR15626786	20718	G	T	0,992455	2021-08-16	United States
S_19_R	S	19	SRR15626786	21618	C	G	0,699497	2021-08-16	United States
S_142_D	S	142	SRR15626786	21987	G	A	1	2021-08-16	United States
S_156_NA	S	156	SRR15626786	22028	G	-AGTTCA	1	2021-08-16	United States
S_452_R	S	452	SRR15626786	22917	T	G	0,993808	2021-08-16	United States
S_478_K	S	478	SRR15626786	22995	C	A	0,447025	2021-08-16	United States
S_614_G	S	614	SRR15626786	23403	A	G	0,999208	2021-08-16	United States
S_681_R	S	681	SRR15626786	23604	C	G	1	2021-08-16	United States
S_950_N	S	950	SRR15626786	24410	G	A	0,999838	2021-08-16	United States
ORF3a_26_L	ORF3a	26	SRR15626786	25469	C	T	0,999704	2021-08-16	United States
M_82_T	M	82	SRR15626786	26767	T	C	0,992573	2021-08-16	United States
M_175_M	M	175	SRR15626786	27046	C	T	0,989527	2021-08-16	United States
ORF7a_82_A	ORF7a	82	SRR15626786	27638	T	C	1	2021-08-16	United States
ORF7a_116_F	ORF7a	116	SRR15626786	27739	C	T	0,991762	2021-08-16	United States
ORF7a_120_I	ORF7a	120	SRR15626786	27752	C	T	0,99907	2021-08-16	United States
ORF8_118_NA	ORF8	118	SRR15626786	28247	A	-GATTTC	0,996874	2021-08-16	United States
N_63_G	N	63	SRR15626786	28461	A	G	0,997632	2021-08-16	United States
N_101_I	N	101	SRR15626786	28576	G	A	0,0695559	2021-08-16	United States
N_203_M	N	203	SRR15626786	28881	G	T	1	2021-08-16	United States
N_377_Y	N	377	SRR15626786	29402	G	T	1	2021-08-16	United States
ORF1ab_573_L	ORF1ab	573	SRR15626787	1982	A	C	0,979695	2021-08-17	United States
ORF1ab_1306_S	ORF1ab	1306	SRR15626787	4181	G	T	0,991684	2021-08-17	United States
ORF1ab_2046_L	ORF1ab	2046	SRR15626787	6402	C	T	0,693262	2021-08-17	United States
ORF1ab_2287_S	ORF1ab	2287	SRR15626787	7124	C	T	0,996377	2021-08-17	United States
ORF1ab_2930_L	ORF1ab	2930	SRR15626787	9053	G	T	0,942308	2021-08-17	United States
ORF1ab_3255_I	ORF1ab	3255	SRR15626787	10029	C	T	0,745052	2021-08-17	United States
ORF1ab_3646_A	ORF1ab	3646	SRR15626787	11201	A	G	0,927564	2021-08-17	United States
ORF1ab_314_L	ORF1ab	314	SRR15626787	14408	C	T	0,176752	2021-08-17	United States
ORF1ab_662_S	ORF1ab	662	SRR15626787	15451	G	A	0,458305	2021-08-17	United States
ORF1ab_1000_L	ORF1ab	1000	SRR15626787	16466	C	T	0,999319	2021-08-17	United States
ORF1ab_1257_V	ORF1ab	1257	SRR15626787	17236	A	G	0,984375	2021-08-17	United States
ORF1ab_1918_V	ORF1ab	1918	SRR15626787	19220	C	T	0,995745	2021-08-17	United States
ORF1ab_2337_V	ORF1ab	2337	SRR15626787	20477	G	T	0,192513	2021-08-17	United States
S_19_R	S	19	SRR15626787	21618	C	G	0,597122	2021-08-17	United States
S_478_K	S	478	SRR15626787	22995	C	A	0,671756	2021-08-17	United States
S_614_G	S	614	SRR15626787	23403	A	G	1	2021-08-17	United States
S_655_Y	S	655	SRR15626787	23525	C	T	0,0683962	2021-08-17	United States
S_681_R	S	681	SRR15626787	23604	C	G	1	2021-08-17	United States
S_950_N	S	950	SRR15626787	24410	G	A	1	2021-08-17	United States
ORF3a_26_L	ORF3a	26	SRR15626787	25469	C	T	0,996809	2021-08-17	United States
M_82_T	M	82	SRR15626787	26767	T	C	0,992933	2021-08-17	United States
ORF7a_17_F	ORF7a	17	SRR15626787	27442	C	T	0,943089	2021-08-17	United States
ORF7a_120_I	ORF7a	120	SRR15626787	27752	C	T	1	2021-08-17	United States
ORF7b_40_I	ORF7b	40	SRR15626787	27874	C	T	0,906667	2021-08-17	United States
ORF8_118_NA	ORF8	118	SRR15626787	28247	A	-GATTTC	0,993565	2021-08-17	United States
N_63_G	N	63	SRR15626787	28461	A	G	0,99	2021-08-17	United States
N_101_I	N	101	SRR15626787	28576	G	A	0,0860215	2021-08-17	United States
N_203_M	N	203	SRR15626787	28881	G	T	1	2021-08-17	United States
N_215_C	N	215	SRR15626787	28916	G	T	0,991848	2021-08-17	United States
N_377_Y	N	377	SRR15626787	29402	G	T	1	2021-08-17	United States
ORF1ab_1306_S	ORF1ab	1306	SRR15626790	4181	G	T	0,998249	2021-08-17	United States
ORF1ab_2046_L	ORF1ab	2046	SRR15626790	6402	C	T	0,61978	2021-08-17	United States
ORF1ab_2125_Y	ORF1ab	2125	SRR15626790	6638	C	T	0,976862	2021-08-17	United States
ORF1ab_2287_S	ORF1ab	2287	SRR15626790	7124	C	T	0,999281	2021-08-17	United States
ORF1ab_2355_S	ORF1ab	2355	SRR15626790	7328	G	T	0,426752	2021-08-17	United States
ORF1ab_2554_V	ORF1ab	2554	SRR15626790	7926	C	T	0,990281	2021-08-17	United States
ORF1ab_2930_L	ORF1ab	2930	SRR15626790	9053	G	T	1	2021-08-17	United States
ORF1ab_3255_I	ORF1ab	3255	SRR15626790	10029	C	T	0,661146	2021-08-17	United States
ORF1ab_3646_A	ORF1ab	3646	SRR15626790	11201	A	G	0,920749	2021-08-17	United States
ORF1ab_4266_I	ORF1ab	4266	SRR15626790	13061	G	A	0,115534	2021-08-17	United States
ORF1ab_183_V	ORF1ab	183	SRR15626790	14014	T	G	0,996335	2021-08-17	United States
ORF1ab_314_L	ORF1ab	314	SRR15626790	14408	C	T	0,18521	2021-08-17	United States
ORF1ab_662_S	ORF1ab	662	SRR15626790	15451	G	A	0,43184	2021-08-17	United States
ORF1ab_1000_L	ORF1ab	1000	SRR15626790	16466	C	T	0,998815	2021-08-17	United States
ORF1ab_1087_Y	ORF1ab	1087	SRR15626790	16726	C	T	0,997759	2021-08-17	United States
ORF1ab_1918_V	ORF1ab	1918	SRR15626790	19220	C	T	0,9986	2021-08-17	United States
S_19_R	S	19	SRR15626790	21618	C	G	0,680651	2021-08-17	United States
S_142_D	S	142	SRR15626790	21987	G	A	1	2021-08-17	United States
S_156_NA	S	156	SRR15626790	22028	G	-AGTTCA	0,990741	2021-08-17	United States
S_452_R	S	452	SRR15626790	22917	T	G	1	2021-08-17	United States
S_478_K	S	478	SRR15626790	22995	C	A	0,54717	2021-08-17	United States
S_614_G	S	614	SRR15626790	23403	A	G	1	2021-08-17	United States
S_681_R	S	681	SRR15626790	23604	C	G	0,997199	2021-08-17	United States
S_950_N	S	950	SRR15626790	24410	G	A	0,999744	2021-08-17	United States
ORF3a_26_L	ORF3a	26	SRR15626790	25469	C	T	1	2021-08-17	United States
M_82_T	M	82	SRR15626790	26767	T	C	0,982353	2021-08-17	United States
ORF7a_82_A	ORF7a	82	SRR15626790	27638	T	C	1	2021-08-17	United States
ORF7a_120_I	ORF7a	120	SRR15626790	27752	C	T	1	2021-08-17	United States
ORF7b_40_I	ORF7b	40	SRR15626790	27874	C	T	0,867746	2021-08-17	United States
ORF8_60_F	ORF8	60	SRR15626790	28073	G	T	0,670588	2021-08-17	United States
ORF8_118_NA	ORF8	118	SRR15626790	28247	A	-GATTTC	0,990879	2021-08-17	United States
N_63_N	N	63	SRR15626790	28460	G	A	0,986979	2021-08-17	United States
N_63_G	N	63	SRR15626790	28461	A	G	1	2021-08-17	United States
N_101_I	N	101	SRR15626790	28576	G	A	0,0604027	2021-08-17	United States
N_203_M	N	203	SRR15626790	28881	G	T	0,998309	2021-08-17	United States
N_215_C	N	215	SRR15626790	28916	G	T	0,999176	2021-08-17	United States
N_377_Y	N	377	SRR15626790	29402	G	T	1	2021-08-17	United States
ORF1ab_309_L	ORF1ab	309	SRR15626792	1191	C	T	0,927433	2021-08-16	United States
ORF1ab_378_I	ORF1ab	378	SRR15626792	1397	G	A	0,0605942	2021-08-16	United States
ORF1ab_538_A	ORF1ab	538	SRR15626792	1877	T	G	0,992128	2021-08-16	United States
ORF1ab_1640_L	ORF1ab	1640	SRR15626792	5184	C	T	0,645963	2021-08-16	United States
ORF1ab_2355_S	ORF1ab	2355	SRR15626792	7328	G	T	0,464396	2021-08-16	United States
ORF1ab_3209_V	ORF1ab	3209	SRR15626792	9891	C	T	0,999237	2021-08-16	United States
ORF1ab_3718_A	ORF1ab	3718	SRR15626792	11418	T	C	0,996979	2021-08-16	United States
ORF1ab_314_L	ORF1ab	314	SRR15626792	14408	C	T	0,172302	2021-08-16	United States
ORF1ab_662_S	ORF1ab	662	SRR15626792	15451	G	A	0,383178	2021-08-16	United States
ORF1ab_1000_L	ORF1ab	1000	SRR15626792	16466	C	T	0,999465	2021-08-16	United States
ORF1ab_1511_I	ORF1ab	1511	SRR15626792	17999	C	T	0,994559	2021-08-16	United States
ORF1ab_1570_L	ORF1ab	1570	SRR15626792	18176	C	T	0,988506	2021-08-16	United States
ORF1ab_1898_F	ORF1ab	1898	SRR15626792	19160	C	T	0,99056	2021-08-16	United States
ORF1ab_2417_I	ORF1ab	2417	SRR15626792	20718	G	T	0,995802	2021-08-16	United States
S_19_R	S	19	SRR15626792	21618	C	G	0,646612	2021-08-16	United States
S_142_D	S	142	SRR15626792	21987	G	A	1	2021-08-16	United States
S_156_NA	S	156	SRR15626792	22028	G	-AGTTCA	1	2021-08-16	United States
S_452_R	S	452	SRR15626792	22917	T	G	1	2021-08-16	United States
S_478_K	S	478	SRR15626792	22995	C	A	0,544081	2021-08-16	United States
S_614_G	S	614	SRR15626792	23403	A	G	0,999397	2021-08-16	United States
S_681_R	S	681	SRR15626792	23604	C	G	1	2021-08-16	United States
S_950_N	S	950	SRR15626792	24410	G	A	1	2021-08-16	United States
ORF3a_26_L	ORF3a	26	SRR15626792	25469	C	T	0,999272	2021-08-16	United States
M_82_T	M	82	SRR15626792	26767	T	C	0,996245	2021-08-16	United States
ORF7a_82_A	ORF7a	82	SRR15626792	27638	T	C	1	2021-08-16	United States
ORF7a_116_F	ORF7a	116	SRR15626792	27739	C	T	0,986441	2021-08-16	United States
ORF7a_120_I	ORF7a	120	SRR15626792	27752	C	T	1	2021-08-16	United States
ORF8_16_L	ORF8	16	SRR15626792	27941	T	G	0,4375	2021-08-16	United States
ORF8_118_NA	ORF8	118	SRR15626792	28247	A	-GATTTC	0,994021	2021-08-16	United States
N_63_G	N	63	SRR15626792	28461	A	G	1	2021-08-16	United States
N_101_I	N	101	SRR15626792	28576	G	A	0,065189	2021-08-16	United States
N_203_M	N	203	SRR15626792	28881	G	T	0,999134	2021-08-16	United States
N_377_Y	N	377	SRR15626792	29402	G	T	1	2021-08-16	United States
ORF1ab_642_F	ORF1ab	642	SRR15626794	2189	C	T	0,95063	2021-08-16	United States
ORF1ab_1306_S	ORF1ab	1306	SRR15626794	4181	G	T	0,999132	2021-08-16	United States
ORF1ab_2046_L	ORF1ab	2046	SRR15626794	6402	C	T	0,578378	2021-08-16	United States
ORF1ab_2287_S	ORF1ab	2287	SRR15626794	7124	C	T	0,999741	2021-08-16	United States
ORF1ab_2355_S	ORF1ab	2355	SRR15626794	7328	G	T	0,397826	2021-08-16	United States
ORF1ab_2855_V	ORF1ab	2855	SRR15626794	8829	C	T	0,995255	2021-08-16	United States
ORF1ab_2930_L	ORF1ab	2930	SRR15626794	9053	G	T	0,996412	2021-08-16	United States
ORF1ab_3255_I	ORF1ab	3255	SRR15626794	10029	C	T	0,706806	2021-08-16	United States
ORF1ab_3646_A	ORF1ab	3646	SRR15626794	11201	A	G	0,877491	2021-08-16	United States
ORF1ab_50_E	ORF1ab	50	SRR15626794	13615	A	G	0,830657	2021-08-16	United States
ORF1ab_314_L	ORF1ab	314	SRR15626794	14408	C	T	0,135042	2021-08-16	United States
ORF1ab_662_S	ORF1ab	662	SRR15626794	15451	G	A	0,409254	2021-08-16	United States
ORF1ab_1000_L	ORF1ab	1000	SRR15626794	16466	C	T	0,999726	2021-08-16	United States
ORF1ab_1847_S	ORF1ab	1847	SRR15626794	19006	G	T	0,99476	2021-08-16	United States
ORF1ab_1918_V	ORF1ab	1918	SRR15626794	19220	C	T	0,999319	2021-08-16	United States
S_19_R	S	19	SRR15626794	21618	C	G	0,72775	2021-08-16	United States
S_142_D	S	142	SRR15626794	21987	G	A	1	2021-08-16	United States
S_156_NA	S	156	SRR15626794	22028	G	-AGTTCA	0,998797	2021-08-16	United States
S_452_R	S	452	SRR15626794	22917	T	G	0,999192	2021-08-16	United States
S_478_K	S	478	SRR15626794	22995	C	A	0,553299	2021-08-16	United States
S_614_G	S	614	SRR15626794	23403	A	G	0,99969	2021-08-16	United States
S_681_R	S	681	SRR15626794	23604	C	G	0,999665	2021-08-16	United States
S_809_S	S	809	SRR15626794	23987	C	T	0,994753	2021-08-16	United States
S_950_N	S	950	SRR15626794	24410	G	A	0,9996	2021-08-16	United States
ORF3a_26_L	ORF3a	26	SRR15626794	25469	C	T	0,999844	2021-08-16	United States
M_82_T	M	82	SRR15626794	26767	T	C	0,993637	2021-08-16	United States
ORF7a_82_A	ORF7a	82	SRR15626794	27638	T	C	0,999321	2021-08-16	United States
ORF7a_120_I	ORF7a	120	SRR15626794	27752	C	T	1	2021-08-16	United States
ORF7b_40_I	ORF7b	40	SRR15626794	27874	C	T	0,83043	2021-08-16	United States
ORF8_118_NA	ORF8	118	SRR15626794	28247	A	-GATTTC	0,993626	2021-08-16	United States
N_63_G	N	63	SRR15626794	28461	A	G	0,999572	2021-08-16	United States
N_101_I	N	101	SRR15626794	28576	G	A	0,0903079	2021-08-16	United States
N_203_M	N	203	SRR15626794	28881	G	T	0,999717	2021-08-16	United States
N_215_C	N	215	SRR15626794	28916	G	T	0,998055	2021-08-16	United States
N_377_Y	N	377	SRR15626794	29402	G	T	0,999813	2021-08-16	United States
ORF1ab_1306_S	ORF1ab	1306	SRR15626797	4181	G	T	0,998956	2021-08-16	United States
ORF1ab_2046_L	ORF1ab	2046	SRR15626797	6402	C	T	0,750912	2021-08-16	United States
ORF1ab_2287_S	ORF1ab	2287	SRR15626797	7124	C	T	0,997465	2021-08-16	United States
ORF1ab_2355_S	ORF1ab	2355	SRR15626797	7328	G	T	0,503448	2021-08-16	United States
ORF1ab_2930_L	ORF1ab	2930	SRR15626797	9053	G	T	0,993151	2021-08-16	United States
ORF1ab_3255_I	ORF1ab	3255	SRR15626797	10029	C	T	0,675	2021-08-16	United States
ORF1ab_3363_N	ORF1ab	3363	SRR15626797	10354	G	T	0,936709	2021-08-16	United States
ORF1ab_3646_A	ORF1ab	3646	SRR15626797	11201	A	G	0,838655	2021-08-16	United States
ORF1ab_314_L	ORF1ab	314	SRR15626797	14408	C	T	0,215706	2021-08-16	United States
ORF1ab_662_S	ORF1ab	662	SRR15626797	15451	G	A	0,493021	2021-08-16	United States
ORF1ab_1000_L	ORF1ab	1000	SRR15626797	16466	C	T	1	2021-08-16	United States
ORF1ab_1257_V	ORF1ab	1257	SRR15626797	17236	A	G	0,990167	2021-08-16	United States
ORF1ab_1666_T	ORF1ab	1666	SRR15626797	18463	C	A	0,94831	2021-08-16	United States
ORF1ab_1918_V	ORF1ab	1918	SRR15626797	19220	C	T	0,99871	2021-08-16	United States
S_19_R	S	19	SRR15626797	21618	C	G	0,643799	2021-08-16	United States
S_478_K	S	478	SRR15626797	22995	C	A	0,390756	2021-08-16	United States
S_614_G	S	614	SRR15626797	23403	A	G	1	2021-08-16	United States
S_681_R	S	681	SRR15626797	23604	C	G	1	2021-08-16	United States
S_950_N	S	950	SRR15626797	24410	G	A	0,999564	2021-08-16	United States
ORF3a_26_L	ORF3a	26	SRR15626797	25469	C	T	0,99956	2021-08-16	United States
ORF3a_104_S	ORF3a	104	SRR15626797	25702	C	T	0,0599637	2021-08-16	United States
E_55_F	E	55	SRR15626797	26408	C	T	0,0805369	2021-08-16	United States
M_82_T	M	82	SRR15626797	26767	T	C	0,997942	2021-08-16	United States
ORF7a_82_A	ORF7a	82	SRR15626797	27638	T	C	1	2021-08-16	United States
ORF7a_120_I	ORF7a	120	SRR15626797	27752	C	T	1	2021-08-16	United States
ORF7b_40_I	ORF7b	40	SRR15626797	27874	C	T	0,898687	2021-08-16	United States
ORF8_118_NA	ORF8	118	SRR15626797	28247	A	-GATTTC	0,995264	2021-08-16	United States
N_63_G	N	63	SRR15626797	28461	A	G	1	2021-08-16	United States
N_203_M	N	203	SRR15626797	28881	G	T	1	2021-08-16	United States
N_208_S	N	208	SRR15626797	28895	G	T	0,0763359	2021-08-16	United States
N_215_C	N	215	SRR15626797	28916	G	T	0,996219	2021-08-16	United States
N_377_Y	N	377	SRR15626797	29402	G	T	1	2021-08-16	United States
ORF1ab_1125_C	ORF1ab	1125	SRR15626799	3638	G	T	0,209968	2021-08-16	United States
ORF1ab_1306_S	ORF1ab	1306	SRR15626799	4181	G	T	0,998979	2021-08-16	United States
ORF1ab_1397_V	ORF1ab	1397	SRR15626799	4455	C	T	0,996036	2021-08-16	United States
ORF1ab_2046_L	ORF1ab	2046	SRR15626799	6402	C	T	0,851349	2021-08-16	United States
ORF1ab_2287_S	ORF1ab	2287	SRR15626799	7124	C	T	0,999508	2021-08-16	United States
ORF1ab_2355_S	ORF1ab	2355	SRR15626799	7328	G	T	0,4211	2021-08-16	United States
ORF1ab_2816_I	ORF1ab	2816	SRR15626799	8711	G	A	0,940864	2021-08-16	United States
ORF1ab_2855_V	ORF1ab	2855	SRR15626799	8829	C	T	0,996934	2021-08-16	United States
ORF1ab_2930_L	ORF1ab	2930	SRR15626799	9053	G	T	0,995739	2021-08-16	United States
ORF1ab_3255_I	ORF1ab	3255	SRR15626799	10029	C	T	0,533007	2021-08-16	United States
ORF1ab_3603_NA	ORF1ab	3603	SRR15626799	11074	C	+T	0,0771816	2021-08-16	United States
ORF1ab_3606_NA	ORF1ab	3606	SRR15626799	11082	T	-G	0,125318	2021-08-16	United States
ORF1ab_3606_F	ORF1ab	3606	SRR15626799	11083	G	T	0,994741	2021-08-16	United States
ORF1ab_3646_A	ORF1ab	3646	SRR15626799	11201	A	G	0,922025	2021-08-16	United States
ORF1ab_314_L	ORF1ab	314	SRR15626799	14408	C	T	0,299806	2021-08-16	United States
ORF1ab_662_S	ORF1ab	662	SRR15626799	15451	G	A	0,570884	2021-08-16	United States
ORF1ab_1000_L	ORF1ab	1000	SRR15626799	16466	C	T	0,999729	2021-08-16	United States
ORF1ab_1847_S	ORF1ab	1847	SRR15626799	19006	G	T	0,995809	2021-08-16	United States
ORF1ab_1918_V	ORF1ab	1918	SRR15626799	19220	C	T	0,999137	2021-08-16	United States
S_19_R	S	19	SRR15626799	21618	C	G	0,779397	2021-08-16	United States
S_142_D	S	142	SRR15626799	21987	G	A	1	2021-08-16	United States
S_156_NA	S	156	SRR15626799	22028	G	-AGTTCA	0,998353	2021-08-16	United States
S_452_R	S	452	SRR15626799	22917	T	G	1	2021-08-16	United States
S_478_K	S	478	SRR15626799	22995	C	A	0,336247	2021-08-16	United States
S_614_G	S	614	SRR15626799	23403	A	G	0,999917	2021-08-16	United States
S_681_R	S	681	SRR15626799	23604	C	G	1	2021-08-16	United States
S_950_N	S	950	SRR15626799	24410	G	A	0,999906	2021-08-16	United States
ORF3a_26_L	ORF3a	26	SRR15626799	25469	C	T	0,999788	2021-08-16	United States
M_82_T	M	82	SRR15626799	26767	T	C	0,992667	2021-08-16	United States
ORF7a_82_A	ORF7a	82	SRR15626799	27638	T	C	1	2021-08-16	United States
ORF7a_120_I	ORF7a	120	SRR15626799	27752	C	T	0,999788	2021-08-16	United States
ORF7b_40_I	ORF7b	40	SRR15626799	27874	C	T	0,937572	2021-08-16	United States
ORF8_118_NA	ORF8	118	SRR15626799	28247	A	-GATTTC	0,994109	2021-08-16	United States
N_63_G	N	63	SRR15626799	28461	A	G	0,999885	2021-08-16	United States
N_101_I	N	101	SRR15626799	28576	G	A	0,0577691	2021-08-16	United States
N_203_M	N	203	SRR15626799	28881	G	T	0,999319	2021-08-16	United States
N_215_C	N	215	SRR15626799	28916	G	T	0,998423	2021-08-16	United States
N_377_Y	N	377	SRR15626799	29402	G	T	0,99966	2021-08-16	United States
ORF1ab_4_F	ORF1ab	4	SRR15626801	275	C	T	0,601901	2021-08-16	United States
ORF1ab_967_V	ORF1ab	967	SRR15626801	3165	C	T	0,993402	2021-08-16	United States
ORF1ab_1344_R	ORF1ab	1344	SRR15626801	4296	C	G	0,996016	2021-08-16	United States
ORF1ab_1657_E	ORF1ab	1657	SRR15626801	5234	A	G	0,995226	2021-08-16	United States
ORF1ab_2355_S	ORF1ab	2355	SRR15626801	7328	G	T	0,453202	2021-08-16	United States
ORF1ab_3071_Y	ORF1ab	3071	SRR15626801	9477	T	A	0,996461	2021-08-16	United States
ORF1ab_3255_I	ORF1ab	3255	SRR15626801	10029	C	T	0,742657	2021-08-16	United States
ORF1ab_3580_Q	ORF1ab	3580	SRR15626801	11005	C	A	0,554469	2021-08-16	United States
ORF1ab_1000_L	ORF1ab	1000	SRR15626801	16466	C	T	0,999815	2021-08-16	United States
ORF1ab_1149_L	ORF1ab	1149	SRR15626801	16912	G	T	0,9951	2021-08-16	United States
ORF1ab_1550_Y	ORF1ab	1550	SRR15626801	18115	C	T	0,994256	2021-08-16	United States
ORF1ab_2557_R	ORF1ab	2557	SRR15626801	21137	A	G	0,721538	2021-08-16	United States
S_9_L	S	9	SRR15626801	21588	C	T	0,943337	2021-08-16	United States
S_16_F	S	16	SRR15626801	21608	G	T	0,99569	2021-08-16	United States
S_140_NA	S	140	SRR15626801	21980	T	-TTTTGGGTG	0,97561	2021-08-16	United States
S_452_R	S	452	SRR15626801	22917	T	G	1	2021-08-16	United States
S_614_G	S	614	SRR15626801	23403	A	G	1	2021-08-16	United States
ORF3a_74_F	ORF3a	74	SRR15626801	25613	C	T	0,99197	2021-08-16	United States
ORF3a_196_V	ORF3a	196	SRR15626801	25979	G	T	0,994143	2021-08-16	United States
M_19_H	M	19	SRR15626801	26579	A	T	0,994745	2021-08-16	United States
ORF8_62_L	ORF8	62	SRR15626801	28077	G	T	0,870201	2021-08-16	United States
N_197_L	N	197	SRR15626801	28863	C	T	0,989258	2021-08-16	United States
N_234_I	N	234	SRR15626801	28975	G	T	0,995652	2021-08-16	United States
N_365_S	N	365	SRR15626801	29366	C	T	0,984551	2021-08-16	United States
N_383_L	N	383	SRR15626801	29421	C	T	0,458057	2021-08-16	United States
ORF1ab_1640_L	ORF1ab	1640	SRR15626802	5184	C	T	0,490196	2021-08-16	United States
ORF1ab_2355_S	ORF1ab	2355	SRR15626802	7328	G	T	0,454545	2021-08-16	United States
ORF1ab_3209_V	ORF1ab	3209	SRR15626802	9891	C	T	0,998217	2021-08-16	United States
ORF1ab_3718_A	ORF1ab	3718	SRR15626802	11418	T	C	0,982679	2021-08-16	United States
ORF1ab_3750_I	ORF1ab	3750	SRR15626802	11514	C	T	0,982719	2021-08-16	United States
ORF1ab_314_L	ORF1ab	314	SRR15626802	14408	C	T	0,278195	2021-08-16	United States
ORF1ab_662_S	ORF1ab	662	SRR15626802	15451	G	A	0,58604	2021-08-16	United States
ORF1ab_1000_L	ORF1ab	1000	SRR15626802	16466	C	T	1	2021-08-16	United States
S_19_R	S	19	SRR15626802	21618	C	G	0,70155	2021-08-16	United States
S_142_D	S	142	SRR15626802	21987	G	A	1	2021-08-16	United States
S_156_NA	S	156	SRR15626802	22028	G	-AGTTCA	1	2021-08-16	United States
S_478_K	S	478	SRR15626802	22995	C	A	0,372642	2021-08-16	United States
S_614_G	S	614	SRR15626802	23403	A	G	1	2021-08-16	United States
S_681_R	S	681	SRR15626802	23604	C	G	1	2021-08-16	United States
S_950_N	S	950	SRR15626802	24410	G	A	0,999134	2021-08-16	United States
S_1074_S	S	1074	SRR15626802	24783	A	G	0,98801	2021-08-16	United States
S_1264_L	S	1264	SRR15626802	25352	G	T	0,978306	2021-08-16	United States
ORF3a_26_L	ORF3a	26	SRR15626802	25469	C	T	1	2021-08-16	United States
M_82_T	M	82	SRR15626802	26767	T	C	0,989224	2021-08-16	United States
ORF6_48_N	ORF6	48	SRR15626802	27345	A	T	0,982036	2021-08-16	United States
ORF7a_82_A	ORF7a	82	SRR15626802	27638	T	C	1	2021-08-16	United States
ORF7a_120_I	ORF7a	120	SRR15626802	27752	C	T	1	2021-08-16	United States
ORF8_118_NA	ORF8	118	SRR15626802	28247	A	-GATTTC	0,998339	2021-08-16	United States
N_63_G	N	63	SRR15626802	28461	A	G	1	2021-08-16	United States
N_203_M	N	203	SRR15626802	28881	G	T	1	2021-08-16	United States
N_377_Y	N	377	SRR15626802	29402	G	T	1	2021-08-16	United States
ORF1ab_403_I	ORF1ab	403	SRR15626803	1473	C	T	0,993865	2021-08-16	United States
ORF1ab_1306_S	ORF1ab	1306	SRR15626803	4181	G	T	0,99865	2021-08-16	United States
ORF1ab_2046_L	ORF1ab	2046	SRR15626803	6402	C	T	0,716847	2021-08-16	United States
ORF1ab_2287_S	ORF1ab	2287	SRR15626803	7124	C	T	0,997622	2021-08-16	United States
ORF1ab_2355_S	ORF1ab	2355	SRR15626803	7328	G	T	0,357664	2021-08-16	United States
ORF1ab_2930_L	ORF1ab	2930	SRR15626803	9053	G	T	0,991228	2021-08-16	United States
ORF1ab_3255_I	ORF1ab	3255	SRR15626803	10029	C	T	0,629032	2021-08-16	United States
ORF1ab_3646_A	ORF1ab	3646	SRR15626803	11201	A	G	0,906414	2021-08-16	United States
ORF1ab_314_L	ORF1ab	314	SRR15626803	14408	C	T	0,182116	2021-08-16	United States
ORF1ab_662_S	ORF1ab	662	SRR15626803	15451	G	A	0,439423	2021-08-16	United States
ORF1ab_1000_L	ORF1ab	1000	SRR15626803	16466	C	T	1	2021-08-16	United States
ORF1ab_1219_S	ORF1ab	1219	SRR15626803	17122	G	T	0,92474	2021-08-16	United States
ORF1ab_1918_V	ORF1ab	1918	SRR15626803	19220	C	T	0,997517	2021-08-16	United States
ORF1ab_2345_A	ORF1ab	2345	SRR15626803	20501	T	C	0,990234	2021-08-16	United States
S_19_R	S	19	SRR15626803	21618	C	G	0,688504	2021-08-16	United States
S_26_S	S	26	SRR15626803	21638	C	T	0,988764	2021-08-16	United States
S_142_D	S	142	SRR15626803	21987	G	A	1	2021-08-16	United States
S_156_NA	S	156	SRR15626803	22028	G	-AGTTCA	0,990741	2021-08-16	United States
S_478_K	S	478	SRR15626803	22995	C	A	0,518919	2021-08-16	United States
S_614_G	S	614	SRR15626803	23403	A	G	1	2021-08-16	United States
S_681_R	S	681	SRR15626803	23604	C	G	1	2021-08-16	United States
S_950_N	S	950	SRR15626803	24410	G	A	0,999561	2021-08-16	United States
ORF3a_26_L	ORF3a	26	SRR15626803	25469	C	T	0,999571	2021-08-16	United States
M_82_T	M	82	SRR15626803	26767	T	C	0,996805	2021-08-16	United States
ORF7a_82_A	ORF7a	82	SRR15626803	27638	T	C	1	2021-08-16	United States
ORF7a_120_I	ORF7a	120	SRR15626803	27752	C	T	1	2021-08-16	United States
ORF7b_40_I	ORF7b	40	SRR15626803	27874	C	T	0,910013	2021-08-16	United States
ORF8_118_NA	ORF8	118	SRR15626803	28247	A	-GATTTC	0,99542	2021-08-16	United States
N_63_G	N	63	SRR15626803	28461	A	G	0,998088	2021-08-16	United States
N_101_I	N	101	SRR15626803	28576	G	A	0,0752941	2021-08-16	United States
N_203_M	N	203	SRR15626803	28881	G	T	1	2021-08-16	United States
N_215_C	N	215	SRR15626803	28916	G	T	0,998374	2021-08-16	United States
N_377_Y	N	377	SRR15626803	29402	G	T	1	2021-08-16	United States
ORF10_31_Y	ORF10	31	SRR15626803	29648	G	T	0,992142	2021-08-16	United States
ORF1ab_447_S	ORF1ab	447	SRR15626808	1605	A	G	0,99361	2021-08-16	United States
ORF1ab_1306_S	ORF1ab	1306	SRR15626808	4181	G	T	0,999031	2021-08-16	United States
ORF1ab_2046_L	ORF1ab	2046	SRR15626808	6402	C	T	0,77214	2021-08-16	United States
ORF1ab_2287_S	ORF1ab	2287	SRR15626808	7124	C	T	0,999218	2021-08-16	United States
ORF1ab_2355_S	ORF1ab	2355	SRR15626808	7328	G	T	0,404332	2021-08-16	United States
ORF1ab_2930_L	ORF1ab	2930	SRR15626808	9053	G	T	0,99812	2021-08-16	United States
ORF1ab_3255_I	ORF1ab	3255	SRR15626808	10029	C	T	0,560779	2021-08-16	United States
ORF1ab_3646_A	ORF1ab	3646	SRR15626808	11201	A	G	0,928571	2021-08-16	United States
ORF1ab_314_L	ORF1ab	314	SRR15626808	14408	C	T	0,281286	2021-08-16	United States
ORF1ab_662_S	ORF1ab	662	SRR15626808	15451	G	A	0,549562	2021-08-16	United States
ORF1ab_1000_L	ORF1ab	1000	SRR15626808	16466	C	T	0,999885	2021-08-16	United States
ORF1ab_1257_V	ORF1ab	1257	SRR15626808	17236	A	G	0,995867	2021-08-16	United States
ORF1ab_1918_V	ORF1ab	1918	SRR15626808	19220	C	T	0,999224	2021-08-16	United States
S_19_R	S	19	SRR15626808	21618	C	G	0,751619	2021-08-16	United States
S_142_D	S	142	SRR15626808	21987	G	A	1	2021-08-16	United States
S_156_NA	S	156	SRR15626808	22028	G	-AGTTCA	1	2021-08-16	United States
S_348_S	S	348	SRR15626808	22604	G	T	1	2021-08-16	United States
S_452_R	S	452	SRR15626808	22917	T	G	1	2021-08-16	United States
S_478_K	S	478	SRR15626808	22995	C	A	0,409897	2021-08-16	United States
S_614_G	S	614	SRR15626808	23403	A	G	0,999583	2021-08-16	United States
S_681_R	S	681	SRR15626808	23604	C	G	0,999313	2021-08-16	United States
S_950_N	S	950	SRR15626808	24410	G	A	0,999613	2021-08-16	United States
ORF3a_26_L	ORF3a	26	SRR15626808	25469	C	T	0,999687	2021-08-16	United States
M_82_T	M	82	SRR15626808	26767	T	C	0,994462	2021-08-16	United States
ORF7a_82_A	ORF7a	82	SRR15626808	27638	T	C	1	2021-08-16	United States
ORF7a_120_I	ORF7a	120	SRR15626808	27752	C	T	0,999788	2021-08-16	United States
ORF7b_40_I	ORF7b	40	SRR15626808	27874	C	T	0,949249	2021-08-16	United States
ORF8_25_Y	ORF8	25	SRR15626808	27967	G	A	0,991098	2021-08-16	United States
ORF8_118_NA	ORF8	118	SRR15626808	28247	A	-GATTTC	0,992681	2021-08-16	United States
N_63_G	N	63	SRR15626808	28461	A	G	0,999616	2021-08-16	United States
N_101_I	N	101	SRR15626808	28576	G	A	0,0549199	2021-08-16	United States
N_203_M	N	203	SRR15626808	28881	G	T	0,999818	2021-08-16	United States
N_215_C	N	215	SRR15626808	28916	G	T	0,998574	2021-08-16	United States
N_377_Y	N	377	SRR15626808	29402	G	T	0,991736	2021-08-16	United States
ORF1ab_903_V	ORF1ab	903	SRR15626813	2973	C	T	0,0712258	2021-08-16	United States
ORF1ab_1146_T	ORF1ab	1146	SRR15626813	3701	G	A	0,978138	2021-08-16	United States
ORF1ab_1640_L	ORF1ab	1640	SRR15626813	5184	C	T	0,487742	2021-08-16	United States
ORF1ab_2355_S	ORF1ab	2355	SRR15626813	7328	G	T	0,343029	2021-08-16	United States
ORF1ab_3209_V	ORF1ab	3209	SRR15626813	9891	C	T	0,994324	2021-08-16	United States
ORF1ab_3718_A	ORF1ab	3718	SRR15626813	11418	T	C	0,988982	2021-08-16	United States
ORF1ab_3750_I	ORF1ab	3750	SRR15626813	11514	C	T	0,987529	2021-08-16	United States
ORF1ab_314_L	ORF1ab	314	SRR15626813	14408	C	T	0,219944	2021-08-16	United States
ORF1ab_662_S	ORF1ab	662	SRR15626813	15451	G	A	0,49164	2021-08-16	United States
ORF1ab_1000_L	ORF1ab	1000	SRR15626813	16466	C	T	0,999808	2021-08-16	United States
ORF1ab_1290_I	ORF1ab	1290	SRR15626813	17336	C	T	0,217227	2021-08-16	United States
S_19_R	S	19	SRR15626813	21618	C	G	0,731453	2021-08-16	United States
S_70_F	S	70	SRR15626813	21770	G	T	0,973611	2021-08-16	United States
S_142_D	S	142	SRR15626813	21987	G	A	1	2021-08-16	United States
S_156_NA	S	156	SRR15626813	22028	G	-AGTTCA	1	2021-08-16	United States
S_222_V	S	222	SRR15626813	22227	C	T	0,973101	2021-08-16	United States
S_452_R	S	452	SRR15626813	22917	T	G	0,999107	2021-08-16	United States
S_478_K	S	478	SRR15626813	22995	C	A	0,664211	2021-08-16	United States
S_614_G	S	614	SRR15626813	23403	A	G	1	2021-08-16	United States
S_681_R	S	681	SRR15626813	23604	C	G	1	2021-08-16	United States
S_950_N	S	950	SRR15626813	24410	G	A	0,999613	2021-08-16	United States
ORF3a_26_L	ORF3a	26	SRR15626813	25469	C	T	0,999916	2021-08-16	United States
ORF3a_81_F	ORF3a	81	SRR15626813	25634	G	T	0,973806	2021-08-16	United States
ORF3a_268_M	ORF3a	268	SRR15626813	26195	C	T	0,982903	2021-08-16	United States
M_82_T	M	82	SRR15626813	26767	T	C	0,990615	2021-08-16	United States
ORF7a_82_A	ORF7a	82	SRR15626813	27638	T	C	0,999019	2021-08-16	United States
ORF7a_120_I	ORF7a	120	SRR15626813	27752	C	T	1	2021-08-16	United States
ORF8_118_NA	ORF8	118	SRR15626813	28247	A	-GATTTC	0,996019	2021-08-16	United States
N_63_G	N	63	SRR15626813	28461	A	G	0,999338	2021-08-16	United States
N_101_I	N	101	SRR15626813	28576	G	A	0,0657285	2021-08-16	United States
N_203_M	N	203	SRR15626813	28881	G	T	0,999534	2021-08-16	United States
N_377_Y	N	377	SRR15626813	29402	G	T	0,999524	2021-08-16	United States
ORF1ab_1633_D	ORF1ab	1633	SRR15626818	5164	G	T	1	2021-08-16	United States
ORF1ab_1640_L	ORF1ab	1640	SRR15626818	5184	C	T	0,745509	2021-08-16	United States
ORF1ab_2355_S	ORF1ab	2355	SRR15626818	7328	G	T	0,39165	2021-08-16	United States
ORF1ab_3027_F	ORF1ab	3027	SRR15626818	9344	C	T	1	2021-08-16	United States
ORF1ab_3209_V	ORF1ab	3209	SRR15626818	9891	C	T	0,99684	2021-08-16	United States
ORF1ab_3718_A	ORF1ab	3718	SRR15626818	11418	T	C	0,99496	2021-08-16	United States
ORF1ab_3750_I	ORF1ab	3750	SRR15626818	11514	C	T	0,99437	2021-08-16	United States
ORF1ab_4157_S	ORF1ab	4157	SRR15626818	12734	G	A	0,995578	2021-08-16	United States
