## Supplementary Table 2 for "Early detection and improved genomic surveillance of SARS-CoV-2 variants from deep sequencing data": SupplementaryTable2.txt (part 346 of 363)

VARIANT_ID	CDS_NAME	CDS_POS	PATIENT_ID	REF_POS	REF_BASE	ALT_BASE	VARIANT_FREQ	COLLECTION_DATE	COUNTRY
ORF1ab_314_L	ORF1ab	314	SRR15626818	14408	C	T	0,184816	2021-08-16	United States
ORF1ab_662_S	ORF1ab	662	SRR15626818	15451	G	A	0,404977	2021-08-16	United States
ORF1ab_1000_L	ORF1ab	1000	SRR15626818	16466	C	T	0,999325	2021-08-16	United States
S_19_R	S	19	SRR15626818	21618	C	G	0,736022	2021-08-16	United States
S_142_D	S	142	SRR15626818	21987	G	A	1	2021-08-16	United States
S_156_NA	S	156	SRR15626818	22028	G	-AGTTCA	1	2021-08-16	United States
S_222_V	S	222	SRR15626818	22227	C	T	0,994709	2021-08-16	United States
S_289_I	S	289	SRR15626818	22427	G	A	1	2021-08-16	United States
S_452_R	S	452	SRR15626818	22917	T	G	0,997423	2021-08-16	United States
S_478_K	S	478	SRR15626818	22995	C	A	0,677007	2021-08-16	United States
S_614_G	S	614	SRR15626818	23403	A	G	1	2021-08-16	United States
S_681_R	S	681	SRR15626818	23604	C	G	1	2021-08-16	United States
S_950_N	S	950	SRR15626818	24410	G	A	0,999732	2021-08-16	United States
ORF3a_26_L	ORF3a	26	SRR15626818	25469	C	T	0,999741	2021-08-16	United States
M_82_T	M	82	SRR15626818	26767	T	C	0,987526	2021-08-16	United States
ORF7a_82_A	ORF7a	82	SRR15626818	27638	T	C	1	2021-08-16	United States
ORF7a_120_I	ORF7a	120	SRR15626818	27752	C	T	1	2021-08-16	United States
ORF8_118_NA	ORF8	118	SRR15626818	28247	A	-GATTTC	0,996247	2021-08-16	United States
N_18_V	N	18	SRR15626818	28326	G	T	0,994957	2021-08-16	United States
N_63_G	N	63	SRR15626818	28461	A	G	1	2021-08-16	United States
N_101_I	N	101	SRR15626818	28576	G	A	0,0691244	2021-08-16	United States
N_203_M	N	203	SRR15626818	28881	G	T	1	2021-08-16	United States
N_377_Y	N	377	SRR15626818	29402	G	T	1	2021-08-16	United States
ORF1ab_1306_S	ORF1ab	1306	SRR15626821	4181	G	T	0,996681	2021-08-16	United States
ORF1ab_2046_L	ORF1ab	2046	SRR15626821	6402	C	T	0,467167	2021-08-16	United States
ORF1ab_2287_S	ORF1ab	2287	SRR15626821	7124	C	T	0,998313	2021-08-16	United States
ORF1ab_2355_S	ORF1ab	2355	SRR15626821	7328	G	T	0,467572	2021-08-16	United States
ORF1ab_2900_L	ORF1ab	2900	SRR15626821	8964	C	T	0,99563	2021-08-16	United States
ORF1ab_2930_L	ORF1ab	2930	SRR15626821	9053	G	T	1	2021-08-16	United States
ORF1ab_3255_I	ORF1ab	3255	SRR15626821	10029	C	T	0,77129	2021-08-16	United States
ORF1ab_3646_A	ORF1ab	3646	SRR15626821	11201	A	G	0,875403	2021-08-16	United States
ORF1ab_314_L	ORF1ab	314	SRR15626821	14408	C	T	0,142188	2021-08-16	United States
ORF1ab_662_S	ORF1ab	662	SRR15626821	15451	G	A	0,384168	2021-08-16	United States
ORF1ab_1000_L	ORF1ab	1000	SRR15626821	16466	C	T	0,999619	2021-08-16	United States
ORF1ab_1257_V	ORF1ab	1257	SRR15626821	17236	A	G	0,996367	2021-08-16	United States
ORF1ab_1918_V	ORF1ab	1918	SRR15626821	19220	C	T	0,998947	2021-08-16	United States
S_19_R	S	19	SRR15626821	21618	C	G	0,611683	2021-08-16	United States
S_142_D	S	142	SRR15626821	21987	G	A	1	2021-08-16	United States
S_156_NA	S	156	SRR15626821	22028	G	-AGTTCA	1	2021-08-16	United States
S_452_R	S	452	SRR15626821	22917	T	G	1	2021-08-16	United States
S_478_K	S	478	SRR15626821	22995	C	A	0,564437	2021-08-16	United States
S_614_G	S	614	SRR15626821	23403	A	G	1	2021-08-16	United States
S_681_R	S	681	SRR15626821	23604	C	G	0,998883	2021-08-16	United States
S_950_N	S	950	SRR15626821	24410	G	A	0,999734	2021-08-16	United States
ORF3a_26_L	ORF3a	26	SRR15626821	25469	C	T	0,999857	2021-08-16	United States
M_82_T	M	82	SRR15626821	26767	T	C	0,989415	2021-08-16	United States
ORF7a_82_A	ORF7a	82	SRR15626821	27638	T	C	0,998252	2021-08-16	United States
ORF7a_120_I	ORF7a	120	SRR15626821	27752	C	T	0,999395	2021-08-16	United States
ORF7b_40_I	ORF7b	40	SRR15626821	27874	C	T	0,887213	2021-08-16	United States
ORF8_25_Y	ORF8	25	SRR15626821	27967	G	A	0,995475	2021-08-16	United States
ORF8_118_NA	ORF8	118	SRR15626821	28247	A	-GATTTC	0,994523	2021-08-16	United States
N_63_G	N	63	SRR15626821	28461	A	G	1	2021-08-16	United States
N_101_I	N	101	SRR15626821	28576	G	A	0,0583039	2021-08-16	United States
N_203_M	N	203	SRR15626821	28881	G	T	1	2021-08-16	United States
N_215_C	N	215	SRR15626821	28916	G	T	0,998852	2021-08-16	United States
N_377_Y	N	377	SRR15626821	29402	G	T	0,99955	2021-08-16	United States
ORF1ab_294_G	ORF1ab	294	SRR15626822	1146	A	G	0,483165	2021-08-16	United States
ORF1ab_378_I	ORF1ab	378	SRR15626822	1397	G	A	0,105515	2021-08-16	United States
ORF1ab_1306_S	ORF1ab	1306	SRR15626822	4181	G	T	0,99898	2021-08-16	United States
ORF1ab_2046_L	ORF1ab	2046	SRR15626822	6402	C	T	0,45567	2021-08-16	United States
ORF1ab_2287_S	ORF1ab	2287	SRR15626822	7124	C	T	0,999632	2021-08-16	United States
ORF1ab_2355_S	ORF1ab	2355	SRR15626822	7328	G	T	0,39267	2021-08-16	United States
ORF1ab_2458_V	ORF1ab	2458	SRR15626822	7637	T	G	0,993285	2021-08-16	United States
ORF1ab_2930_L	ORF1ab	2930	SRR15626822	9053	G	T	1	2021-08-16	United States
ORF1ab_3255_I	ORF1ab	3255	SRR15626822	10029	C	T	0,801178	2021-08-16	United States
ORF1ab_3646_A	ORF1ab	3646	SRR15626822	11201	A	G	0,892441	2021-08-16	United States
ORF1ab_3800_F	ORF1ab	3800	SRR15626822	11663	C	T	0,989011	2021-08-16	United States
ORF1ab_314_L	ORF1ab	314	SRR15626822	14408	C	T	0,159091	2021-08-16	United States
ORF1ab_662_S	ORF1ab	662	SRR15626822	15451	G	A	0,409694	2021-08-16	United States
ORF1ab_1000_L	ORF1ab	1000	SRR15626822	16466	C	T	0,99978	2021-08-16	United States
ORF1ab_1257_V	ORF1ab	1257	SRR15626822	17236	A	G	0,997423	2021-08-16	United States
ORF1ab_1918_V	ORF1ab	1918	SRR15626822	19220	C	T	0,999152	2021-08-16	United States
S_19_R	S	19	SRR15626822	21618	C	G	0,648649	2021-08-16	United States
S_142_D	S	142	SRR15626822	21987	G	A	1	2021-08-16	United States
S_156_NA	S	156	SRR15626822	22028	G	-AGTTCA	1	2021-08-16	United States
S_452_R	S	452	SRR15626822	22917	T	G	1	2021-08-16	United States
S_478_K	S	478	SRR15626822	22995	C	A	0,598778	2021-08-16	United States
S_614_G	S	614	SRR15626822	23403	A	G	1	2021-08-16	United States
S_681_R	S	681	SRR15626822	23604	C	G	1	2021-08-16	United States
S_950_N	S	950	SRR15626822	24410	G	A	0,999439	2021-08-16	United States
ORF3a_26_L	ORF3a	26	SRR15626822	25469	C	T	1	2021-08-16	United States
ORF3a_147_F	ORF3a	147	SRR15626822	25831	C	T	0,990365	2021-08-16	United States
M_82_T	M	82	SRR15626822	26767	T	C	0,991288	2021-08-16	United States
ORF7a_82_A	ORF7a	82	SRR15626822	27638	T	C	1	2021-08-16	United States
ORF7a_120_I	ORF7a	120	SRR15626822	27752	C	T	1	2021-08-16	United States
ORF7b_40_I	ORF7b	40	SRR15626822	27874	C	T	0,825898	2021-08-16	United States
ORF8_118_NA	ORF8	118	SRR15626822	28247	A	-GATTTC	0,996496	2021-08-16	United States
N_9_H	N	9	SRR15626822	28300	G	C	0,962264	2021-08-16	United States
N_63_G	N	63	SRR15626822	28461	A	G	1	2021-08-16	United States
N_101_I	N	101	SRR15626822	28576	G	A	0,0794148	2021-08-16	United States
N_203_M	N	203	SRR15626822	28881	G	T	0,999469	2021-08-16	United States
N_215_C	N	215	SRR15626822	28916	G	T	0,998783	2021-08-16	United States
N_377_Y	N	377	SRR15626822	29402	G	T	0,999756	2021-08-16	United States
ORF1ab_1306_S	ORF1ab	1306	SRR15626823	4181	G	T	0,997828	2021-08-16	United States
ORF1ab_2046_L	ORF1ab	2046	SRR15626823	6402	C	T	0,710931	2021-08-16	United States
ORF1ab_2287_S	ORF1ab	2287	SRR15626823	7124	C	T	0,998733	2021-08-16	United States
ORF1ab_2355_S	ORF1ab	2355	SRR15626823	7328	G	T	0,353081	2021-08-16	United States
ORF1ab_2374_I	ORF1ab	2374	SRR15626823	7387	G	A	0,992919	2021-08-16	United States
ORF1ab_2930_L	ORF1ab	2930	SRR15626823	9053	G	T	0,994269	2021-08-16	United States
ORF1ab_3255_I	ORF1ab	3255	SRR15626823	10029	C	T	0,675	2021-08-16	United States
ORF1ab_3646_A	ORF1ab	3646	SRR15626823	11201	A	G	0,894866	2021-08-16	United States
ORF1ab_314_L	ORF1ab	314	SRR15626823	14408	C	T	0,174922	2021-08-16	United States
ORF1ab_662_S	ORF1ab	662	SRR15626823	15451	G	A	0,430118	2021-08-16	United States
ORF1ab_1000_L	ORF1ab	1000	SRR15626823	16466	C	T	0,999756	2021-08-16	United States
ORF1ab_1918_V	ORF1ab	1918	SRR15626823	19220	C	T	0,997895	2021-08-16	United States
ORF1ab_2297_C	ORF1ab	2297	SRR15626823	20356	G	T	0,337917	2021-08-16	United States
S_19_R	S	19	SRR15626823	21618	C	G	0,65114	2021-08-16	United States
S_142_D	S	142	SRR15626823	21987	G	A	1	2021-08-16	United States
S_156_NA	S	156	SRR15626823	22028	G	-AGTTCA	1	2021-08-16	United States
S_452_R	S	452	SRR15626823	22917	T	G	1	2021-08-16	United States
S_478_K	S	478	SRR15626823	22995	C	A	0,491262	2021-08-16	United States
S_614_G	S	614	SRR15626823	23403	A	G	0,999536	2021-08-16	United States
S_681_R	S	681	SRR15626823	23604	C	G	1	2021-08-16	United States
S_950_N	S	950	SRR15626823	24410	G	A	1	2021-08-16	United States
ORF3a_26_L	ORF3a	26	SRR15626823	25469	C	T	1	2021-08-16	United States
ORF3a_239_Q	ORF3a	239	SRR15626823	26107	G	C	0,655221	2021-08-16	United States
M_82_T	M	82	SRR15626823	26767	T	C	0,994253	2021-08-16	United States
ORF7a_82_A	ORF7a	82	SRR15626823	27638	T	C	1	2021-08-16	United States
ORF7a_120_I	ORF7a	120	SRR15626823	27752	C	T	1	2021-08-16	United States
ORF7b_40_I	ORF7b	40	SRR15626823	27874	C	T	0,932692	2021-08-16	United States
ORF8_118_NA	ORF8	118	SRR15626823	28247	A	-GATTTC	0,994987	2021-08-16	United States
N_63_G	N	63	SRR15626823	28461	A	G	1	2021-08-16	United States
N_203_M	N	203	SRR15626823	28881	G	T	0,999413	2021-08-16	United States
N_215_C	N	215	SRR15626823	28916	G	T	0,998267	2021-08-16	United States
N_369_R	N	369	SRR15626823	29379	A	G	0,988636	2021-08-16	United States
N_377_Y	N	377	SRR15626823	29402	G	T	1	2021-08-16	United States
ORF1ab_638_C	ORF1ab	638	SRR15626828	2177	G	T	0,112088	2021-08-11	United States
ORF1ab_1306_S	ORF1ab	1306	SRR15626828	4181	G	T	0,999485	2021-08-11	United States
ORF1ab_2046_L	ORF1ab	2046	SRR15626828	6402	C	T	0,454901	2021-08-11	United States
ORF1ab_2287_S	ORF1ab	2287	SRR15626828	7124	C	T	0,99961	2021-08-11	United States
ORF1ab_2355_S	ORF1ab	2355	SRR15626828	7328	G	T	0,311859	2021-08-11	United States
ORF1ab_2930_L	ORF1ab	2930	SRR15626828	9053	G	T	0,99964	2021-08-11	United States
ORF1ab_3255_I	ORF1ab	3255	SRR15626828	10029	C	T	0,800308	2021-08-11	United States
ORF1ab_3646_A	ORF1ab	3646	SRR15626828	11201	A	G	0,934109	2021-08-11	United States
ORF1ab_314_L	ORF1ab	314	SRR15626828	14408	C	T	0,191386	2021-08-11	United States
ORF1ab_662_S	ORF1ab	662	SRR15626828	15451	G	A	0,418685	2021-08-11	United States
ORF1ab_1000_L	ORF1ab	1000	SRR15626828	16466	C	T	0,999659	2021-08-11	United States
ORF1ab_1257_V	ORF1ab	1257	SRR15626828	17236	A	G	0,999285	2021-08-11	United States
ORF1ab_1918_V	ORF1ab	1918	SRR15626828	19220	C	T	0,999489	2021-08-11	United States
S_19_R	S	19	SRR15626828	21618	C	G	0,648065	2021-08-11	United States
S_142_D	S	142	SRR15626828	21987	G	A	0,999584	2021-08-11	United States
S_156_NA	S	156	SRR15626828	22028	G	-AGTTCA	0,998743	2021-08-11	United States
S_452_R	S	452	SRR15626828	22917	T	G	0,999733	2021-08-11	United States
S_478_K	S	478	SRR15626828	22995	C	A	0,697002	2021-08-11	United States
S_614_G	S	614	SRR15626828	23403	A	G	0,99988	2021-08-11	United States
S_681_R	S	681	SRR15626828	23604	C	G	0,999574	2021-08-11	United States
S_950_N	S	950	SRR15626828	24410	G	A	0,999858	2021-08-11	United States
ORF3a_26_L	ORF3a	26	SRR15626828	25469	C	T	0,999809	2021-08-11	United States
ORF3a_104_S	ORF3a	104	SRR15626828	25702	C	T	0,998111	2021-08-11	United States
M_82_T	M	82	SRR15626828	26767	T	C	0,993017	2021-08-11	United States
ORF7a_82_A	ORF7a	82	SRR15626828	27638	T	C	0,999654	2021-08-11	United States
ORF7a_120_I	ORF7a	120	SRR15626828	27752	C	T	0,999644	2021-08-11	United States
ORF7b_40_I	ORF7b	40	SRR15626828	27874	C	T	0,908562	2021-08-11	United States
ORF8_118_NA	ORF8	118	SRR15626828	28247	A	-GATTTC	0,99631	2021-08-11	United States
N_63_G	N	63	SRR15626828	28461	A	G	0,999766	2021-08-11	United States
N_101_I	N	101	SRR15626828	28576	G	A	0,103074	2021-08-11	United States
N_203_M	N	203	SRR15626828	28881	G	T	0,999538	2021-08-11	United States
N_208_S	N	208	SRR15626828	28895	G	T	0,99828	2021-08-11	United States
N_215_C	N	215	SRR15626828	28916	G	T	0,999313	2021-08-11	United States
ORF1ab_1306_S	ORF1ab	1306	SRR15626830	4181	G	T	0,998549	2021-08-12	United States
ORF1ab_2046_L	ORF1ab	2046	SRR15626830	6402	C	T	0,958778	2021-08-12	United States
ORF1ab_2100_L	ORF1ab	2100	SRR15626830	6563	G	T	0,995039	2021-08-12	United States
ORF1ab_2287_S	ORF1ab	2287	SRR15626830	7124	C	T	0,998859	2021-08-12	United States
ORF1ab_2355_S	ORF1ab	2355	SRR15626830	7328	G	T	0,105213	2021-08-12	United States
ORF1ab_2930_L	ORF1ab	2930	SRR15626830	9053	G	T	0,993212	2021-08-12	United States
ORF1ab_3255_I	ORF1ab	3255	SRR15626830	10029	C	T	0,298642	2021-08-12	United States
ORF1ab_3614_L	ORF1ab	3614	SRR15626830	11105	T	C	0,995614	2021-08-12	United States
ORF1ab_3646_A	ORF1ab	3646	SRR15626830	11201	A	G	0,968856	2021-08-12	United States
ORF1ab_314_L	ORF1ab	314	SRR15626830	14408	C	T	0,514517	2021-08-12	United States
ORF1ab_662_S	ORF1ab	662	SRR15626830	15451	G	A	0,677888	2021-08-12	United States
ORF1ab_1000_L	ORF1ab	1000	SRR15626830	16466	C	T	0,999384	2021-08-12	United States
ORF1ab_1918_V	ORF1ab	1918	SRR15626830	19220	C	T	0,998168	2021-08-12	United States
S_19_R	S	19	SRR15626830	21618	C	G	0,859655	2021-08-12	United States
S_112_L	S	112	SRR15626830	21897	C	T	0,996357	2021-08-12	United States
S_142_D	S	142	SRR15626830	21987	G	A	0,999808	2021-08-12	United States
S_156_NA	S	156	SRR15626830	22028	G	-AGTTCA	0,998744	2021-08-12	United States
S_452_R	S	452	SRR15626830	22917	T	G	0,999315	2021-08-12	United States
S_478_K	S	478	SRR15626830	22995	C	A	0,19976	2021-08-12	United States
S_614_G	S	614	SRR15626830	23403	A	G	0,99986	2021-08-12	United States
S_681_R	S	681	SRR15626830	23604	C	G	0,999463	2021-08-12	United States
S_838_S	S	838	SRR15626830	24074	G	A	0,600689	2021-08-12	United States
S_950_N	S	950	SRR15626830	24410	G	A	0,999661	2021-08-12	United States
ORF3a_26_L	ORF3a	26	SRR15626830	25469	C	T	0,999578	2021-08-12	United States
ORF3a_239_Q	ORF3a	239	SRR15626830	26107	G	C	0,8318	2021-08-12	United States
M_30_I	M	30	SRR15626830	26611	C	T	0,993363	2021-08-12	United States
M_82_T	M	82	SRR15626830	26767	T	C	0,989676	2021-08-12	United States
ORF7a_82_A	ORF7a	82	SRR15626830	27638	T	C	0,999171	2021-08-12	United States
ORF7a_120_I	ORF7a	120	SRR15626830	27752	C	T	0,999737	2021-08-12	United States
ORF7b_40_I	ORF7b	40	SRR15626830	27874	C	T	0,983567	2021-08-12	United States
ORF8_118_NA	ORF8	118	SRR15626830	28247	A	-GATTTC	0,996062	2021-08-12	United States
N_63_G	N	63	SRR15626830	28461	A	G	0,99943	2021-08-12	United States
N_203_M	N	203	SRR15626830	28881	G	T	0,999585	2021-08-12	United States
N_215_C	N	215	SRR15626830	28916	G	T	0,998733	2021-08-12	United States
N_377_Y	N	377	SRR15626830	29402	G	T	0,999468	2021-08-12	United States
ORF1ab_1306_S	ORF1ab	1306	SRR15626831	4181	G	T	0,998062	2021-08-12	United States
ORF1ab_2046_L	ORF1ab	2046	SRR15626831	6402	C	T	0,932906	2021-08-12	United States
ORF1ab_2287_S	ORF1ab	2287	SRR15626831	7124	C	T	0,9987	2021-08-12	United States
ORF1ab_2355_S	ORF1ab	2355	SRR15626831	7328	G	T	0,0956777	2021-08-12	United States
ORF1ab_2930_L	ORF1ab	2930	SRR15626831	9053	G	T	0,991281	2021-08-12	United States
ORF1ab_3255_I	ORF1ab	3255	SRR15626831	10029	C	T	0,325493	2021-08-12	United States
ORF1ab_3480_S	ORF1ab	3480	SRR15626831	10705	G	T	0,155247	2021-08-12	United States
ORF1ab_3646_A	ORF1ab	3646	SRR15626831	11201	A	G	0,975064	2021-08-12	United States
ORF1ab_314_L	ORF1ab	314	SRR15626831	14408	C	T	0,459942	2021-08-12	United States
ORF1ab_662_S	ORF1ab	662	SRR15626831	15451	G	A	0,654178	2021-08-12	United States
ORF1ab_1000_L	ORF1ab	1000	SRR15626831	16466	C	T	0,99951	2021-08-12	United States
ORF1ab_1257_V	ORF1ab	1257	SRR15626831	17236	A	G	0,993351	2021-08-12	United States
ORF1ab_1592_S	ORF1ab	1592	SRR15626831	18241	G	A	0,983128	2021-08-12	United States
ORF1ab_1918_V	ORF1ab	1918	SRR15626831	19220	C	T	0,997707	2021-08-12	United States
S_19_R	S	19	SRR15626831	21618	C	G	0,846022	2021-08-12	United States
S_142_D	S	142	SRR15626831	21987	G	A	0,999403	2021-08-12	United States
S_156_NA	S	156	SRR15626831	22028	G	-AGTTCA	0,999398	2021-08-12	United States
S_452_R	S	452	SRR15626831	22917	T	G	0,999509	2021-08-12	United States
S_478_K	S	478	SRR15626831	22995	C	A	0,222407	2021-08-12	United States
S_614_G	S	614	SRR15626831	23403	A	G	0,999736	2021-08-12	United States
S_681_R	S	681	SRR15626831	23604	C	G	0,998993	2021-08-12	United States
S_950_N	S	950	SRR15626831	24410	G	A	0,999538	2021-08-12	United States
ORF3a_26_L	ORF3a	26	SRR15626831	25469	C	T	0,999448	2021-08-12	United States
ORF3a_126_M	ORF3a	126	SRR15626831	25769	G	T	0,757429	2021-08-12	United States
ORF3a_131_C	ORF3a	131	SRR15626831	25785	G	T	0,986343	2021-08-12	United States
M_82_T	M	82	SRR15626831	26767	T	C	0,988254	2021-08-12	United States
ORF7a_82_A	ORF7a	82	SRR15626831	27638	T	C	0,998038	2021-08-12	United States
ORF7a_120_I	ORF7a	120	SRR15626831	27752	C	T	0,999723	2021-08-12	United States
ORF7b_40_I	ORF7b	40	SRR15626831	27874	C	T	0,979067	2021-08-12	United States
ORF8_118_NA	ORF8	118	SRR15626831	28247	A	-GATTTC	0,995689	2021-08-12	United States
N_63_G	N	63	SRR15626831	28461	A	G	0,999545	2021-08-12	United States
N_203_M	N	203	SRR15626831	28881	G	T	0,999577	2021-08-12	United States
N_215_C	N	215	SRR15626831	28916	G	T	0,998696	2021-08-12	United States
N_377_Y	N	377	SRR15626831	29402	G	T	0,998818	2021-08-12	United States
ORF1ab_86_I	ORF1ab	86	SRR15626832	521	G	A	0,885008	2021-08-11	United States
ORF1ab_378_I	ORF1ab	378	SRR15626832	1397	G	A	0,0577255	2021-08-11	United States
ORF1ab_1306_S	ORF1ab	1306	SRR15626832	4181	G	T	0,999191	2021-08-11	United States
ORF1ab_2046_L	ORF1ab	2046	SRR15626832	6402	C	T	0,650659	2021-08-11	United States
ORF1ab_2287_S	ORF1ab	2287	SRR15626832	7124	C	T	0,999466	2021-08-11	United States
ORF1ab_2355_S	ORF1ab	2355	SRR15626832	7328	G	T	0,324598	2021-08-11	United States
ORF1ab_2930_L	ORF1ab	2930	SRR15626832	9053	G	T	0,999241	2021-08-11	United States
ORF1ab_3255_I	ORF1ab	3255	SRR15626832	10029	C	T	0,582635	2021-08-11	United States
ORF1ab_3646_A	ORF1ab	3646	SRR15626832	11201	A	G	0,945378	2021-08-11	United States
ORF1ab_314_L	ORF1ab	314	SRR15626832	14408	C	T	0,0747365	2021-08-11	United States
ORF1ab_662_S	ORF1ab	662	SRR15626832	15451	G	A	0,358266	2021-08-11	United States
ORF1ab_1000_L	ORF1ab	1000	SRR15626832	16466	C	T	0,999577	2021-08-11	United States
ORF1ab_1219_S	ORF1ab	1219	SRR15626832	17122	G	T	0,954122	2021-08-11	United States
ORF1ab_1918_V	ORF1ab	1918	SRR15626832	19220	C	T	0,999238	2021-08-11	United States
ORF1ab_2204_L	ORF1ab	2204	SRR15626832	20078	C	T	0,998502	2021-08-11	United States
S_19_R	S	19	SRR15626832	21618	C	G	0,559584	2021-08-11	United States
S_95_I	S	95	SRR15626832	21846	C	T	1	2021-08-11	United States
S_142_D	S	142	SRR15626832	21987	G	A	0,999666	2021-08-11	United States
S_156_NA	S	156	SRR15626832	22028	G	-AGTTCA	0,997489	2021-08-11	United States
S_452_R	S	452	SRR15626832	22917	T	G	0,999793	2021-08-11	United States
S_478_K	S	478	SRR15626832	22995	C	A	0,629522	2021-08-11	United States
S_614_G	S	614	SRR15626832	23403	A	G	0,999857	2021-08-11	United States
S_681_R	S	681	SRR15626832	23604	C	G	0,999686	2021-08-11	United States
S_950_N	S	950	SRR15626832	24410	G	A	0,999804	2021-08-11	United States
ORF3a_26_L	ORF3a	26	SRR15626832	25469	C	T	0,999827	2021-08-11	United States
M_82_T	M	82	SRR15626832	26767	T	C	0,993621	2021-08-11	United States
ORF7a_82_A	ORF7a	82	SRR15626832	27638	T	C	0,999466	2021-08-11	United States
ORF7a_120_I	ORF7a	120	SRR15626832	27752	C	T	0,999815	2021-08-11	United States
ORF7b_40_I	ORF7b	40	SRR15626832	27874	C	T	0,882739	2021-08-11	United States
ORF8_118_NA	ORF8	118	SRR15626832	28247	A	-GATTTC	0,993613	2021-08-11	United States
N_63_G	N	63	SRR15626832	28461	A	G	0,999327	2021-08-11	United States
N_101_I	N	101	SRR15626832	28576	G	A	0,161061	2021-08-11	United States
N_203_M	N	203	SRR15626832	28881	G	T	0,99967	2021-08-11	United States
N_215_C	N	215	SRR15626832	28916	G	T	0,998957	2021-08-11	United States
N_377_Y	N	377	SRR15626832	29402	G	T	0,999602	2021-08-11	United States
ORF1ab_388_Y	ORF1ab	388	SRR15626833	1427	C	T	0,988478	2021-08-11	United States
ORF1ab_395_A	ORF1ab	395	SRR15626833	1448	A	G	0,988582	2021-08-11	United States
ORF1ab_859_V	ORF1ab	859	SRR15626833	2841	C	T	0,992479	2021-08-11	United States
ORF1ab_1188_L	ORF1ab	1188	SRR15626833	3828	C	T	0,993705	2021-08-11	United States
ORF1ab_1795_Q	ORF1ab	1795	SRR15626833	5648	A	C	0,993791	2021-08-11	United States
ORF1ab_2355_S	ORF1ab	2355	SRR15626833	7328	G	T	0,0967177	2021-08-11	United States
ORF1ab_3674_NA	ORF1ab	3674	SRR15626833	11287	G	-TCTGGTTTT	0,986839	2021-08-11	United States
ORF1ab_4355_I	ORF1ab	4355	SRR15626833	13329	C	T	0,992375	2021-08-11	United States
ORF1ab_314_L	ORF1ab	314	SRR15626833	14408	C	T	0,494276	2021-08-11	United States
ORF1ab_1264_D	ORF1ab	1264	SRR15626833	17259	G	T	0,983325	2021-08-11	United States
ORF1ab_1851_S	ORF1ab	1851	SRR15626833	19018	C	T	0,148785	2021-08-11	United States
S_18_F	S	18	SRR15626833	21614	C	T	0,957798	2021-08-11	United States
S_20_N	S	20	SRR15626833	21621	C	A	0,863942	2021-08-11	United States
S_26_S	S	26	SRR15626833	21638	C	T	0,994272	2021-08-11	United States
S_138_Y	S	138	SRR15626833	21974	G	T	0,996566	2021-08-11	United States
S_190_S	S	190	SRR15626833	22132	G	T	0,994619	2021-08-11	United States
S_417_T	S	417	SRR15626833	22812	A	C	0,993435	2021-08-11	United States
S_484_K	S	484	SRR15626833	23012	G	A	0,882932	2021-08-11	United States
S_501_Y	S	501	SRR15626833	23063	A	T	0,98989	2021-08-11	United States
S_614_G	S	614	SRR15626833	23403	A	G	0,99977	2021-08-11	United States
S_655_Y	S	655	SRR15626833	23525	C	T	0,992544	2021-08-11	United States
S_1027_I	S	1027	SRR15626833	24642	C	T	0,979956	2021-08-11	United States
S_1176_F	S	1176	SRR15626833	25088	G	T	0,979175	2021-08-11	United States
ORF7a_28_I	ORF7a	28	SRR15626833	27476	C	T	0,99518	2021-08-11	United States
ORF8_92_K	ORF8	92	SRR15626833	28167	G	A	0,795899	2021-08-11	United States
N_80_R	N	80	SRR15626833	28512	C	G	0,99303	2021-08-11	United States
N_202_C	N	202	SRR15626833	28877	A	T	0,994204	2021-08-11	United States
N_202_T	N	202	SRR15626833	28878	G	C	0,99386	2021-08-11	United States
N_203_K	N	203	SRR15626833	28881	G	A	0,99341	2021-08-11	United States
N_204_R	N	204	SRR15626833	28883	G	C	0,994165	2021-08-11	United States
ORF1ab_767_K	ORF1ab	767	SRR15626834	2564	G	A	0,999236	2021-08-11	United States
ORF1ab_1228_G	ORF1ab	1228	SRR15626834	3948	A	G	0,99846	2021-08-11	United States
ORF1ab_1306_S	ORF1ab	1306	SRR15626834	4181	G	T	0,999293	2021-08-11	United States
ORF1ab_2046_L	ORF1ab	2046	SRR15626834	6402	C	T	0,74132	2021-08-11	United States
ORF1ab_2287_S	ORF1ab	2287	SRR15626834	7124	C	T	0,999433	2021-08-11	United States
ORF1ab_2355_S	ORF1ab	2355	SRR15626834	7328	G	T	0,36396	2021-08-11	United States
ORF1ab_2930_L	ORF1ab	2930	SRR15626834	9053	G	T	0,999301	2021-08-11	United States
ORF1ab_3255_I	ORF1ab	3255	SRR15626834	10029	C	T	0,708883	2021-08-11	United States
ORF1ab_3646_A	ORF1ab	3646	SRR15626834	11201	A	G	0,911134	2021-08-11	United States
ORF1ab_3766_F	ORF1ab	3766	SRR15626834	11562	G	T	0,688007	2021-08-11	United States
ORF1ab_314_L	ORF1ab	314	SRR15626834	14408	C	T	0,203035	2021-08-11	United States
ORF1ab_662_S	ORF1ab	662	SRR15626834	15451	G	A	0,40613	2021-08-11	United States
ORF1ab_1000_L	ORF1ab	1000	SRR15626834	16466	C	T	0,999667	2021-08-11	United States
ORF1ab_1918_V	ORF1ab	1918	SRR15626834	19220	C	T	0,999403	2021-08-11	United States
S_19_R	S	19	SRR15626834	21618	C	G	0,518633	2021-08-11	United States
S_142_D	S	142	SRR15626834	21987	G	A	0,999571	2021-08-11	United States
S_156_NA	S	156	SRR15626834	22028	G	-AGTTCA	0,99678	2021-08-11	United States
S_452_R	S	452	SRR15626834	22917	T	G	0,998978	2021-08-11	United States
S_478_K	S	478	SRR15626834	22995	C	A	0,574016	2021-08-11	United States
S_614_G	S	614	SRR15626834	23403	A	G	0,999742	2021-08-11	United States
S_681_R	S	681	SRR15626834	23604	C	G	0,999842	2021-08-11	United States
S_950_N	S	950	SRR15626834	24410	G	A	0,999742	2021-08-11	United States
ORF3a_26_L	ORF3a	26	SRR15626834	25469	C	T	0,999702	2021-08-11	United States
ORF3a_239_Q	ORF3a	239	SRR15626834	26107	G	C	0,626569	2021-08-11	United States
M_82_T	M	82	SRR15626834	26767	T	C	0,99402	2021-08-11	United States
ORF7a_82_A	ORF7a	82	SRR15626834	27638	T	C	0,998837	2021-08-11	United States
ORF7a_120_I	ORF7a	120	SRR15626834	27752	C	T	0,99985	2021-08-11	United States
ORF7b_40_I	ORF7b	40	SRR15626834	27874	C	T	0,919661	2021-08-11	United States
ORF8_118_NA	ORF8	118	SRR15626834	28247	A	-GATTTC	0,993951	2021-08-11	United States
N_63_G	N	63	SRR15626834	28461	A	G	0,999637	2021-08-11	United States
N_101_I	N	101	SRR15626834	28576	G	A	0,0594027	2021-08-11	United States
N_203_M	N	203	SRR15626834	28881	G	T	0,99946	2021-08-11	United States
N_215_C	N	215	SRR15626834	28916	G	T	0,998924	2021-08-11	United States
N_377_Y	N	377	SRR15626834	29402	G	T	0,999602	2021-08-11	United States
ORF1ab_52_D	ORF1ab	52	SRR15626835	420	G	A	0,0644005	2021-08-11	United States
ORF1ab_1306_S	ORF1ab	1306	SRR15626835	4181	G	T	0,997737	2021-08-11	United States
ORF1ab_2046_L	ORF1ab	2046	SRR15626835	6402	C	T	0,943683	2021-08-11	United States
ORF1ab_2059_N	ORF1ab	2059	SRR15626835	6442	A	C	0,994967	2021-08-11	United States
ORF1ab_2287_S	ORF1ab	2287	SRR15626835	7124	C	T	0,998862	2021-08-11	United States
ORF1ab_2355_S	ORF1ab	2355	SRR15626835	7328	G	T	0,161538	2021-08-11	United States
ORF1ab_2930_L	ORF1ab	2930	SRR15626835	9053	G	T	0,992689	2021-08-11	United States
ORF1ab_3255_I	ORF1ab	3255	SRR15626835	10029	C	T	0,286387	2021-08-11	United States
ORF1ab_3646_A	ORF1ab	3646	SRR15626835	11201	A	G	0,982083	2021-08-11	United States
ORF1ab_4064_F	ORF1ab	4064	SRR15626835	12455	C	T	0,989131	2021-08-11	United States
ORF1ab_314_L	ORF1ab	314	SRR15626835	14408	C	T	0,432194	2021-08-11	United States
ORF1ab_662_S	ORF1ab	662	SRR15626835	15451	G	A	0,613861	2021-08-11	United States
ORF1ab_1000_L	ORF1ab	1000	SRR15626835	16466	C	T	0,999198	2021-08-11	United States
ORF1ab_1257_V	ORF1ab	1257	SRR15626835	17236	A	G	0,994277	2021-08-11	United States
ORF1ab_1918_V	ORF1ab	1918	SRR15626835	19220	C	T	0,99859	2021-08-11	United States
S_19_R	S	19	SRR15626835	21618	C	G	0,78573	2021-08-11	United States
S_142_D	S	142	SRR15626835	21987	G	A	0,999309	2021-08-11	United States
S_156_NA	S	156	SRR15626835	22028	G	-AGTTCA	0,998613	2021-08-11	United States
S_452_R	S	452	SRR15626835	22917	T	G	0,998845	2021-08-11	United States
S_478_K	S	478	SRR15626835	22995	C	A	0,246861	2021-08-11	United States
S_614_G	S	614	SRR15626835	23403	A	G	0,99984	2021-08-11	United States
S_681_R	S	681	SRR15626835	23604	C	G	0,998705	2021-08-11	United States
S_950_N	S	950	SRR15626835	24410	G	A	0,999565	2021-08-11	United States
ORF3a_26_L	ORF3a	26	SRR15626835	25469	C	T	0,999558	2021-08-11	United States
M_82_T	M	82	SRR15626835	26767	T	C	0,989833	2021-08-11	United States
ORF7a_82_A	ORF7a	82	SRR15626835	27638	T	C	0,999524	2021-08-11	United States
ORF7a_120_I	ORF7a	120	SRR15626835	27752	C	T	0,999312	2021-08-11	United States
ORF7b_40_I	ORF7b	40	SRR15626835	27874	C	T	0,979739	2021-08-11	United States
ORF8_118_NA	ORF8	118	SRR15626835	28247	A	-GATTTC	0,99533	2021-08-11	United States
N_63_G	N	63	SRR15626835	28461	A	G	0,999235	2021-08-11	United States
N_203_M	N	203	SRR15626835	28881	G	T	0,999196	2021-08-11	United States
N_215_C	N	215	SRR15626835	28916	G	T	0,998125	2021-08-11	United States
N_377_Y	N	377	SRR15626835	29402	G	T	0,999714	2021-08-11	United States
ORF1ab_1306_S	ORF1ab	1306	SRR15626837	4181	G	T	0,999199	2021-08-11	United States
ORF1ab_1397_V	ORF1ab	1397	SRR15626837	4455	C	T	0,997047	2021-08-11	United States
ORF1ab_2046_L	ORF1ab	2046	SRR15626837	6402	C	T	0,291264	2021-08-11	United States
ORF1ab_2287_S	ORF1ab	2287	SRR15626837	7124	C	T	0,999332	2021-08-11	United States
ORF1ab_2355_S	ORF1ab	2355	SRR15626837	7328	G	T	0,423015	2021-08-11	United States
ORF1ab_2855_V	ORF1ab	2855	SRR15626837	8829	C	T	0,998524	2021-08-11	United States
ORF1ab_2930_L	ORF1ab	2930	SRR15626837	9053	G	T	0,998612	2021-08-11	United States
ORF1ab_3255_I	ORF1ab	3255	SRR15626837	10029	C	T	0,859133	2021-08-11	United States
ORF1ab_3603_NA	ORF1ab	3603	SRR15626837	11074	C	+T	0,0719105	2021-08-11	United States
ORF1ab_3606_NA	ORF1ab	3606	SRR15626837	11082	T	-G	0,120779	2021-08-11	United States
ORF1ab_3606_F	ORF1ab	3606	SRR15626837	11083	G	T	0,997172	2021-08-11	United States
ORF1ab_3646_A	ORF1ab	3646	SRR15626837	11201	A	G	0,869823	2021-08-11	United States
ORF1ab_314_L	ORF1ab	314	SRR15626837	14408	C	T	0,130813	2021-08-11	United States
ORF1ab_662_S	ORF1ab	662	SRR15626837	15451	G	A	0,375227	2021-08-11	United States
ORF1ab_1000_L	ORF1ab	1000	SRR15626837	16466	C	T	0,999481	2021-08-11	United States
ORF1ab_1847_S	ORF1ab	1847	SRR15626837	19006	G	T	0,998395	2021-08-11	United States
ORF1ab_1918_V	ORF1ab	1918	SRR15626837	19220	C	T	0,999252	2021-08-11	United States
S_19_R	S	19	SRR15626837	21618	C	G	0,66687	2021-08-11	United States
S_95_I	S	95	SRR15626837	21846	C	T	1	2021-08-11	United States
S_142_D	S	142	SRR15626837	21987	G	A	1	2021-08-11	United States
S_156_NA	S	156	SRR15626837	22028	G	-AGTTCA	0,996743	2021-08-11	United States
S_452_R	S	452	SRR15626837	22917	T	G	0,998831	2021-08-11	United States
S_478_K	S	478	SRR15626837	22995	C	A	0,759117	2021-08-11	United States
S_614_G	S	614	SRR15626837	23403	A	G	0,999609	2021-08-11	United States
S_681_R	S	681	SRR15626837	23604	C	G	0,999607	2021-08-11	United States
S_813_I	S	813	SRR15626837	24000	G	T	0,899563	2021-08-11	United States
S_950_N	S	950	SRR15626837	24410	G	A	0,999837	2021-08-11	United States
ORF3a_26_L	ORF3a	26	SRR15626837	25469	C	T	0,999829	2021-08-11	United States
M_82_T	M	82	SRR15626837	26767	T	C	0,992467	2021-08-11	United States
ORF7a_82_A	ORF7a	82	SRR15626837	27638	T	C	0,999773	2021-08-11	United States
ORF7a_120_I	ORF7a	120	SRR15626837	27752	C	T	0,999944	2021-08-11	United States
ORF7b_40_I	ORF7b	40	SRR15626837	27874	C	T	0,866245	2021-08-11	United States
ORF8_118_NA	ORF8	118	SRR15626837	28247	A	-GATTTC	0,995715	2021-08-11	United States
N_63_G	N	63	SRR15626837	28461	A	G	0,999815	2021-08-11	United States
N_101_I	N	101	SRR15626837	28576	G	A	0,0802893	2021-08-11	United States
N_203_M	N	203	SRR15626837	28881	G	T	0,999733	2021-08-11	United States
N_215_C	N	215	SRR15626837	28916	G	T	0,999241	2021-08-11	United States
N_377_Y	N	377	SRR15626837	29402	G	T	0,999588	2021-08-11	United States
ORF1ab_339_V	ORF1ab	339	SRR15626838	1281	C	T	0,992968	2021-08-11	United States
ORF1ab_1306_S	ORF1ab	1306	SRR15626838	4181	G	T	0,998273	2021-08-11	United States
ORF1ab_2046_L	ORF1ab	2046	SRR15626838	6402	C	T	0,962994	2021-08-11	United States
ORF1ab_2287_S	ORF1ab	2287	SRR15626838	7124	C	T	0,998923	2021-08-11	United States
ORF1ab_2355_S	ORF1ab	2355	SRR15626838	7328	G	T	0,0798969	2021-08-11	United States
ORF1ab_2930_L	ORF1ab	2930	SRR15626838	9053	G	T	0,991935	2021-08-11	United States
ORF1ab_3255_I	ORF1ab	3255	SRR15626838	10029	C	T	0,276327	2021-08-11	United States
ORF1ab_3646_A	ORF1ab	3646	SRR15626838	11201	A	G	0,951108	2021-08-11	United States
ORF1ab_4179_K	ORF1ab	4179	SRR15626838	12801	G	A	0,983113	2021-08-11	United States
ORF1ab_314_L	ORF1ab	314	SRR15626838	14408	C	T	0,513914	2021-08-11	United States
ORF1ab_662_S	ORF1ab	662	SRR15626838	15451	G	A	0,65898	2021-08-11	United States
ORF1ab_1000_L	ORF1ab	1000	SRR15626838	16466	C	T	0,999599	2021-08-11	United States
ORF1ab_1918_V	ORF1ab	1918	SRR15626838	19220	C	T	0,9982	2021-08-11	United States
S_19_R	S	19	SRR15626838	21618	C	G	0,860922	2021-08-11	United States
S_142_D	S	142	SRR15626838	21987	G	A	0,999735	2021-08-11	United States
S_156_NA	S	156	SRR15626838	22028	G	-AGTTCA	0,999734	2021-08-11	United States
S_452_R	S	452	SRR15626838	22917	T	G	0,99912	2021-08-11	United States
S_478_K	S	478	SRR15626838	22995	C	A	0,228369	2021-08-11	United States
S_614_G	S	614	SRR15626838	23403	A	G	0,999825	2021-08-11	United States
S_681_R	S	681	SRR15626838	23604	C	G	0,999197	2021-08-11	United States
S_950_N	S	950	SRR15626838	24410	G	A	0,999645	2021-08-11	United States
ORF3a_26_L	ORF3a	26	SRR15626838	25469	C	T	0,999409	2021-08-11	United States
ORF3a_239_Q	ORF3a	239	SRR15626838	26107	G	C	0,804375	2021-08-11	United States
M_82_T	M	82	SRR15626838	26767	T	C	0,99249	2021-08-11	United States
ORF7a_45_S	ORF7a	45	SRR15626838	27526	C	T	0,992122	2021-08-11	United States
ORF7a_82_A	ORF7a	82	SRR15626838	27638	T	C	1	2021-08-11	United States
ORF7a_120_I	ORF7a	120	SRR15626838	27752	C	T	0,999647	2021-08-11	United States
ORF7b_40_I	ORF7b	40	SRR15626838	27874	C	T	0,983315	2021-08-11	United States
ORF8_118_NA	ORF8	118	SRR15626838	28247	A	-GATTTC	0,99472	2021-08-11	United States
N_63_G	N	63	SRR15626838	28461	A	G	0,999487	2021-08-11	United States
N_203_M	N	203	SRR15626838	28881	G	T	0,999371	2021-08-11	United States
N_215_C	N	215	SRR15626838	28916	G	T	0,998031	2021-08-11	United States
N_377_Y	N	377	SRR15626838	29402	G	T	1	2021-08-11	United States
ORF1ab_1306_S	ORF1ab	1306	SRR15626839	4181	G	T	0,996373	2021-08-12	United States
ORF1ab_2046_L	ORF1ab	2046	SRR15626839	6402	C	T	0,945348	2021-08-12	United States
ORF1ab_2125_Y	ORF1ab	2125	SRR15626839	6638	C	T	0,991761	2021-08-12	United States
ORF1ab_2287_S	ORF1ab	2287	SRR15626839	7124	C	T	0,996117	2021-08-12	United States
ORF1ab_2355_S	ORF1ab	2355	SRR15626839	7328	G	T	0,261194	2021-08-12	United States
ORF1ab_2554_V	ORF1ab	2554	SRR15626839	7926	C	T	0,994963	2021-08-12	United States
ORF1ab_2930_L	ORF1ab	2930	SRR15626839	9053	G	T	0,976991	2021-08-12	United States
ORF1ab_3255_I	ORF1ab	3255	SRR15626839	10029	C	T	0,329767	2021-08-12	United States
ORF1ab_3646_A	ORF1ab	3646	SRR15626839	11201	A	G	0,970687	2021-08-12	United States
ORF1ab_183_V	ORF1ab	183	SRR15626839	14014	T	G	0,989477	2021-08-12	United States
ORF1ab_314_L	ORF1ab	314	SRR15626839	14408	C	T	0,510331	2021-08-12	United States
ORF1ab_662_S	ORF1ab	662	SRR15626839	15451	G	A	0,711229	2021-08-12	United States
ORF1ab_1000_L	ORF1ab	1000	SRR15626839	16466	C	T	0,999417	2021-08-12	United States
ORF1ab_1087_Y	ORF1ab	1087	SRR15626839	16726	C	T	0,992407	2021-08-12	United States
ORF1ab_1918_V	ORF1ab	1918	SRR15626839	19220	C	T	0,995311	2021-08-12	United States
S_3_NA	S	3	SRR15626839	21569	G	+T	0,0633947	2021-08-12	United States
S_5_F	S	5	SRR15626839	21575	C	T	0,995381	2021-08-12	United States
S_19_R	S	19	SRR15626839	21618	C	G	0,879726	2021-08-12	United States
S_142_D	S	142	SRR15626839	21987	G	A	1	2021-08-12	United States
S_156_NA	S	156	SRR15626839	22028	G	-AGTTCA	0,999024	2021-08-12	United States
S_452_R	S	452	SRR15626839	22917	T	G	1	2021-08-12	United States
S_478_K	S	478	SRR15626839	22995	C	A	0,206309	2021-08-12	United States
S_614_G	S	614	SRR15626839	23403	A	G	0,999817	2021-08-12	United States
S_681_R	S	681	SRR15626839	23604	C	G	1	2021-08-12	United States
S_950_N	S	950	SRR15626839	24410	G	A	0,999858	2021-08-12	United States
ORF3a_26_L	ORF3a	26	SRR15626839	25469	C	T	0,999871	2021-08-12	United States
M_82_T	M	82	SRR15626839	26767	T	C	0,989048	2021-08-12	United States
ORF7a_82_A	ORF7a	82	SRR15626839	27638	T	C	0,999205	2021-08-12	United States
ORF7a_120_I	ORF7a	120	SRR15626839	27752	C	T	0,999872	2021-08-12	United States
ORF7b_40_I	ORF7b	40	SRR15626839	27874	C	T	0,980609	2021-08-12	United States
ORF8_60_F	ORF8	60	SRR15626839	28073	G	T	0,553067	2021-08-12	United States
ORF8_118_NA	ORF8	118	SRR15626839	28247	A	-GATTTC	0,985445	2021-08-12	United States
N_63_N	N	63	SRR15626839	28460	G	A	0,989247	2021-08-12	United States
N_63_G	N	63	SRR15626839	28461	A	G	0,999387	2021-08-12	United States
N_203_M	N	203	SRR15626839	28881	G	T	0,999316	2021-08-12	United States
N_215_C	N	215	SRR15626839	28916	G	T	0,994618	2021-08-12	United States
N_327_L	N	327	SRR15626839	29253	C	T	0,988921	2021-08-12	United States
N_377_Y	N	377	SRR15626839	29402	G	T	0,999329	2021-08-12	United States
ORF1ab_1306_S	ORF1ab	1306	SRR15626841	4181	G	T	0,999504	2021-08-11	United States
ORF1ab_2046_L	ORF1ab	2046	SRR15626841	6402	C	T	0,848772	2021-08-11	United States
ORF1ab_2287_S	ORF1ab	2287	SRR15626841	7124	C	T	0,999597	2021-08-11	United States
ORF1ab_2355_S	ORF1ab	2355	SRR15626841	7328	G	T	0,307824	2021-08-11	United States
ORF1ab_2930_L	ORF1ab	2930	SRR15626841	9053	G	T	0,999172	2021-08-11	United States
ORF1ab_3255_I	ORF1ab	3255	SRR15626841	10029	C	T	0,624884	2021-08-11	United States
ORF1ab_3646_A	ORF1ab	3646	SRR15626841	11201	A	G	0,953534	2021-08-11	United States
ORF1ab_314_L	ORF1ab	314	SRR15626841	14408	C	T	0,261065	2021-08-11	United States
ORF1ab_662_S	ORF1ab	662	SRR15626841	15451	G	A	0,434193	2021-08-11	United States
ORF1ab_1000_L	ORF1ab	1000	SRR15626841	16466	C	T	0,999649	2021-08-11	United States
ORF1ab_1257_V	ORF1ab	1257	SRR15626841	17236	A	G	0,999286	2021-08-11	United States
ORF1ab_1918_V	ORF1ab	1918	SRR15626841	19220	C	T	0,999639	2021-08-11	United States
S_19_R	S	19	SRR15626841	21618	C	G	0,567253	2021-08-11	United States
S_142_D	S	142	SRR15626841	21987	G	A	0,99983	2021-08-11	United States
S_156_NA	S	156	SRR15626841	22028	G	-AGTTCA	0,997099	2021-08-11	United States
S_452_R	S	452	SRR15626841	22917	T	G	0,998824	2021-08-11	United States
S_478_K	S	478	SRR15626841	22995	C	A	0,5051	2021-08-11	United States
S_614_G	S	614	SRR15626841	23403	A	G	0,999754	2021-08-11	United States
S_681_R	S	681	SRR15626841	23604	C	G	0,999818	2021-08-11	United States
S_950_N	S	950	SRR15626841	24410	G	A	0,999769	2021-08-11	United States
ORF3a_26_L	ORF3a	26	SRR15626841	25469	C	T	0,999733	2021-08-11	United States
ORF3a_104_S	ORF3a	104	SRR15626841	25702	C	T	0,998833	2021-08-11	United States
ORF3a_110_V	ORF3a	110	SRR15626841	25721	C	T	0,998605	2021-08-11	United States
M_82_T	M	82	SRR15626841	26767	T	C	0,993616	2021-08-11	United States
ORF7a_82_A	ORF7a	82	SRR15626841	27638	T	C	0,99993	2021-08-11	United States
ORF7a_120_I	ORF7a	120	SRR15626841	27752	C	T	0,999709	2021-08-11	United States
ORF7b_40_I	ORF7b	40	SRR15626841	27874	C	T	0,908859	2021-08-11	United States
ORF8_65_T	ORF8	65	SRR15626841	28086	G	A	0,997538	2021-08-11	United States
ORF8_118_NA	ORF8	118	SRR15626841	28247	A	-GATTTC	0,993552	2021-08-11	United States
N_63_G	N	63	SRR15626841	28461	A	G	0,999872	2021-08-11	United States
N_101_I	N	101	SRR15626841	28576	G	A	0,0540022	2021-08-11	United States
N_203_M	N	203	SRR15626841	28881	G	T	0,999556	2021-08-11	United States
N_208_S	N	208	SRR15626841	28895	G	T	0,997578	2021-08-11	United States
N_215_C	N	215	SRR15626841	28916	G	T	0,999099	2021-08-11	United States
N_377_Y	N	377	SRR15626841	29402	G	T	0,999579	2021-08-11	United States
ORF1ab_16_F	ORF1ab	16	SRR15626844	311	C	T	0,979875	2021-08-11	United States
ORF1ab_1306_S	ORF1ab	1306	SRR15626844	4181	G	T	0,998475	2021-08-11	United States
ORF1ab_2046_L	ORF1ab	2046	SRR15626844	6402	C	T	0,961209	2021-08-11	United States
ORF1ab_2287_S	ORF1ab	2287	SRR15626844	7124	C	T	0,998862	2021-08-11	United States
ORF1ab_2355_S	ORF1ab	2355	SRR15626844	7328	G	T	0,11165	2021-08-11	United States
ORF1ab_2855_V	ORF1ab	2855	SRR15626844	8829	C	T	0,994513	2021-08-11	United States
ORF1ab_2930_L	ORF1ab	2930	SRR15626844	9053	G	T	0,986111	2021-08-11	United States
ORF1ab_3255_I	ORF1ab	3255	SRR15626844	10029	C	T	0,302798	2021-08-11	United States
ORF1ab_3646_A	ORF1ab	3646	SRR15626844	11201	A	G	0,97547	2021-08-11	United States
ORF1ab_314_L	ORF1ab	314	SRR15626844	14408	C	T	0,522287	2021-08-11	United States
ORF1ab_662_S	ORF1ab	662	SRR15626844	15451	G	A	0,631625	2021-08-11	United States
ORF1ab_1000_L	ORF1ab	1000	SRR15626844	16466	C	T	0,999401	2021-08-11	United States
ORF1ab_1550_Y	ORF1ab	1550	SRR15626844	18115	C	T	0,991094	2021-08-11	United States
ORF1ab_1847_S	ORF1ab	1847	SRR15626844	19006	G	T	0,992848	2021-08-11	United States
ORF1ab_1918_V	ORF1ab	1918	SRR15626844	19220	C	T	0,997618	2021-08-11	United States
S_19_R	S	19	SRR15626844	21618	C	G	0,863065	2021-08-11	United States
S_95_I	S	95	SRR15626844	21846	C	T	0,997409	2021-08-11	United States
S_142_D	S	142	SRR15626844	21987	G	A	0,999226	2021-08-11	United States
S_156_NA	S	156	SRR15626844	22028	G	-AGTTCA	0,99876	2021-08-11	United States
S_452_R	S	452	SRR15626844	22917	T	G	1	2021-08-11	United States
S_478_K	S	478	SRR15626844	22995	C	A	0,246967	2021-08-11	United States
S_614_G	S	614	SRR15626844	23403	A	G	0,999738	2021-08-11	United States
S_681_R	S	681	SRR15626844	23604	C	G	0,999468	2021-08-11	United States
S_950_N	S	950	SRR15626844	24410	G	A	0,999551	2021-08-11	United States
ORF3a_26_L	ORF3a	26	SRR15626844	25469	C	T	0,999479	2021-08-11	United States
M_82_T	M	82	SRR15626844	26767	T	C	0,990618	2021-08-11	United States
ORF7a_82_A	ORF7a	82	SRR15626844	27638	T	C	0,999385	2021-08-11	United States
ORF7a_120_I	ORF7a	120	SRR15626844	27752	C	T	0,999664	2021-08-11	United States
ORF7b_40_I	ORF7b	40	SRR15626844	27874	C	T	0,978117	2021-08-11	United States
ORF8_118_NA	ORF8	118	SRR15626844	28247	A	-GATTTC	0,994152	2021-08-11	United States
N_63_G	N	63	SRR15626844	28461	A	G	0,999489	2021-08-11	United States
N_203_M	N	203	SRR15626844	28881	G	T	0,999674	2021-08-11	United States
N_215_C	N	215	SRR15626844	28916	G	T	0,998876	2021-08-11	United States
N_377_Y	N	377	SRR15626844	29402	G	T	0,999191	2021-08-11	United States
N_415_G	N	415	SRR15626844	29517	A	G	0,395343	2021-08-11	United States
ORF1ab_1306_S	ORF1ab	1306	SRR15626847	4181	G	T	0,999409	2021-08-11	United States
ORF1ab_1397_V	ORF1ab	1397	SRR15626847	4455	C	T	0,995419	2021-08-11	United States
ORF1ab_2046_L	ORF1ab	2046	SRR15626847	6402	C	T	0,517021	2021-08-11	United States
ORF1ab_2238_A	ORF1ab	2238	SRR15626847	6978	T	C	0,998821	2021-08-11	United States
ORF1ab_2287_S	ORF1ab	2287	SRR15626847	7124	C	T	0,999701	2021-08-11	United States
ORF1ab_2355_S	ORF1ab	2355	SRR15626847	7328	G	T	0,354071	2021-08-11	United States
ORF1ab_2855_V	ORF1ab	2855	SRR15626847	8829	C	T	0,998623	2021-08-11	United States
ORF1ab_2930_L	ORF1ab	2930	SRR15626847	9053	G	T	0,99983	2021-08-11	United States
ORF1ab_3255_I	ORF1ab	3255	SRR15626847	10029	C	T	0,762601	2021-08-11	United States
ORF1ab_3603_NA	ORF1ab	3603	SRR15626847	11074	C	+T	0,0760117	2021-08-11	United States
ORF1ab_3606_NA	ORF1ab	3606	SRR15626847	11082	T	-G	0,122265	2021-08-11	United States
ORF1ab_3606_F	ORF1ab	3606	SRR15626847	11083	G	T	0,997537	2021-08-11	United States
ORF1ab_3646_A	ORF1ab	3646	SRR15626847	11201	A	G	0,935596	2021-08-11	United States
ORF1ab_314_L	ORF1ab	314	SRR15626847	14408	C	T	0,148629	2021-08-11	United States
ORF1ab_662_S	ORF1ab	662	SRR15626847	15451	G	A	0,341599	2021-08-11	United States
ORF1ab_1000_L	ORF1ab	1000	SRR15626847	16466	C	T	0,999616	2021-08-11	United States
ORF1ab_1847_S	ORF1ab	1847	SRR15626847	19006	G	T	0,997741	2021-08-11	United States
ORF1ab_1918_V	ORF1ab	1918	SRR15626847	19220	C	T	0,999563	2021-08-11	United States
ORF1ab_2682_T	ORF1ab	2682	SRR15626847	21512	A	C	0,998426	2021-08-11	United States
S_19_R	S	19	SRR15626847	21618	C	G	0,486486	2021-08-11	United States
S_95_I	S	95	SRR15626847	21846	C	T	1	2021-08-11	United States
S_142_D	S	142	SRR15626847	21987	G	A	0,998795	2021-08-11	United States
S_156_NA	S	156	SRR15626847	22028	G	-AGTTCA	0,997567	2021-08-11	United States
S_452_R	S	452	SRR15626847	22917	T	G	0,999315	2021-08-11	United States
S_478_K	S	478	SRR15626847	22995	C	A	0,715543	2021-08-11	United States
S_614_G	S	614	SRR15626847	23403	A	G	0,999903	2021-08-11	United States
S_681_R	S	681	SRR15626847	23604	C	G	0,999847	2021-08-11	United States
S_950_N	S	950	SRR15626847	24410	G	A	0,999859	2021-08-11	United States
ORF3a_26_L	ORF3a	26	SRR15626847	25469	C	T	0,999713	2021-08-11	United States
M_82_T	M	82	SRR15626847	26767	T	C	0,993714	2021-08-11	United States
ORF7a_82_A	ORF7a	82	SRR15626847	27638	T	C	0,999613	2021-08-11	United States
ORF7a_120_I	ORF7a	120	SRR15626847	27752	C	T	0,999766	2021-08-11	United States
ORF7b_40_I	ORF7b	40	SRR15626847	27874	C	T	0,905783	2021-08-11	United States
ORF8_118_NA	ORF8	118	SRR15626847	28247	A	-GATTTC	0,995629	2021-08-11	United States
N_63_G	N	63	SRR15626847	28461	A	G	0,999905	2021-08-11	United States
N_101_I	N	101	SRR15626847	28576	G	A	0,0981778	2021-08-11	United States
N_203_M	N	203	SRR15626847	28881	G	T	0,999602	2021-08-11	United States
N_215_C	N	215	SRR15626847	28916	G	T	0,999378	2021-08-11	United States
N_377_Y	N	377	SRR15626847	29402	G	T	0,999517	2021-08-11	United States
ORF1ab_1306_S	ORF1ab	1306	SRR15626848	4181	G	T	0,998674	2021-08-12	United States
ORF1ab_2046_L	ORF1ab	2046	SRR15626848	6402	C	T	0,960172	2021-08-12	United States
ORF1ab_2287_S	ORF1ab	2287	SRR15626848	7124	C	T	0,998975	2021-08-12	United States
ORF1ab_2355_S	ORF1ab	2355	SRR15626848	7328	G	T	0,0975354	2021-08-12	United States
ORF1ab_2930_L	ORF1ab	2930	SRR15626848	9053	G	T	0,990559	2021-08-12	United States
ORF1ab_3255_I	ORF1ab	3255	SRR15626848	10029	C	T	0,273478	2021-08-12	United States
ORF1ab_3646_A	ORF1ab	3646	SRR15626848	11201	A	G	0,974026	2021-08-12	United States
ORF1ab_314_L	ORF1ab	314	SRR15626848	14408	C	T	0,506083	2021-08-12	United States
ORF1ab_662_S	ORF1ab	662	SRR15626848	15451	G	A	0,643032	2021-08-12	United States
ORF1ab_1000_L	ORF1ab	1000	SRR15626848	16466	C	T	0,999315	2021-08-12	United States
ORF1ab_1918_V	ORF1ab	1918	SRR15626848	19220	C	T	0,997997	2021-08-12	United States
ORF1ab_2635_H	ORF1ab	2635	SRR15626848	21372	G	T	0,992835	2021-08-12	United States
S_19_R	S	19	SRR15626848	21618	C	G	0,817012	2021-08-12	United States
S_95_I	S	95	SRR15626848	21846	C	T	1	2021-08-12	United States
S_142_D	S	142	SRR15626848	21987	G	A	1	2021-08-12	United States
S_156_NA	S	156	SRR15626848	22028	G	-AGTTCA	0,999264	2021-08-12	United States
S_452_R	S	452	SRR15626848	22917	T	G	1	2021-08-12	United States
S_478_K	S	478	SRR15626848	22995	C	A	0,220739	2021-08-12	United States
S_614_G	S	614	SRR15626848	23403	A	G	0,999683	2021-08-12	United States
S_681_R	S	681	SRR15626848	23604	C	G	0,999267	2021-08-12	United States
S_950_N	S	950	SRR15626848	24410	G	A	0,999624	2021-08-12	United States
ORF3a_26_L	ORF3a	26	SRR15626848	25469	C	T	0,999546	2021-08-12	United States
ORF3a_95_S	ORF3a	95	SRR15626848	25676	T	C	0,994455	2021-08-12	United States
M_82_T	M	82	SRR15626848	26767	T	C	0,990768	2021-08-12	United States
ORF7a_71_I	ORF7a	71	SRR15626848	27604	G	A	0,995069	2021-08-12	United States
ORF7a_82_A	ORF7a	82	SRR15626848	27638	T	C	0,999302	2021-08-12	United States
ORF7a_120_I	ORF7a	120	SRR15626848	27752	C	T	0,999513	2021-08-12	United States
ORF7b_40_I	ORF7b	40	SRR15626848	27874	C	T	0,977717	2021-08-12	United States
ORF8_118_NA	ORF8	118	SRR15626848	28247	A	-GATTTC	0,995962	2021-08-12	United States
N_63_G	N	63	SRR15626848	28461	A	G	0,999246	2021-08-12	United States
N_203_M	N	203	SRR15626848	28881	G	T	0,999586	2021-08-12	United States
N_215_C	N	215	SRR15626848	28916	G	T	0,998541	2021-08-12	United States
N_377_Y	N	377	SRR15626848	29402	G	T	0,999345	2021-08-12	United States
ORF1ab_12_I	ORF1ab	12	SRR15626849	300	C	T	0,993667	2021-08-15	United States
ORF1ab_261_N	ORF1ab	261	SRR15626849	1048	G	T	0,994617	2021-08-15	United States
ORF1ab_1306_S	ORF1ab	1306	SRR15626849	4181	G	T	0,99885	2021-08-15	United States
ORF1ab_2046_L	ORF1ab	2046	SRR15626849	6402	C	T	0,959407	2021-08-15	United States
ORF1ab_2287_S	ORF1ab	2287	SRR15626849	7124	C	T	0,998882	2021-08-15	United States
ORF1ab_2355_S	ORF1ab	2355	SRR15626849	7328	G	T	0,244032	2021-08-15	United States
ORF1ab_2930_L	ORF1ab	2930	SRR15626849	9053	G	T	0,99424	2021-08-15	United States
ORF1ab_3255_I	ORF1ab	3255	SRR15626849	10029	C	T	0,351892	2021-08-15	United States
ORF1ab_3618_V	ORF1ab	3618	SRR15626849	11117	A	G	0,945836	2021-08-15	United States
ORF1ab_3646_A	ORF1ab	3646	SRR15626849	11201	A	G	0,963733	2021-08-15	United States
ORF1ab_314_L	ORF1ab	314	SRR15626849	14408	C	T	0,502759	2021-08-15	United States
ORF1ab_662_S	ORF1ab	662	SRR15626849	15451	G	A	0,689781	2021-08-15	United States
ORF1ab_1000_L	ORF1ab	1000	SRR15626849	16466	C	T	0,999539	2021-08-15	United States
ORF1ab_1918_V	ORF1ab	1918	SRR15626849	19220	C	T	0,998578	2021-08-15	United States
ORF1ab_2324_I	ORF1ab	2324	SRR15626849	20438	G	T	0,996386	2021-08-15	United States
S_19_R	S	19	SRR15626849	21618	C	G	0,88852	2021-08-15	United States
S_142_D	S	142	SRR15626849	21987	G	A	1	2021-08-15	United States
S_156_NA	S	156	SRR15626849	22028	G	-AGTTCA	0,999265	2021-08-15	United States
S_452_R	S	452	SRR15626849	22917	T	G	1	2021-08-15	United States
S_478_K	S	478	SRR15626849	22995	C	A	0,213717	2021-08-15	United States
S_614_G	S	614	SRR15626849	23403	A	G	0,999797	2021-08-15	United States
S_681_R	S	681	SRR15626849	23604	C	G	0,999537	2021-08-15	United States
S_950_N	S	950	SRR15626849	24410	G	A	0,999886	2021-08-15	United States
ORF3a_26_L	ORF3a	26	SRR15626849	25469	C	T	0,999863	2021-08-15	United States
ORF3a_41_F	ORF3a	41	SRR15626849	25513	C	T	0,128258	2021-08-15	United States
M_82_T	M	82	SRR15626849	26767	T	C	0,990116	2021-08-15	United States
ORF7a_45_L	ORF7a	45	SRR15626849	27527	C	T	0,995641	2021-08-15	United States
ORF7a_82_A	ORF7a	82	SRR15626849	27638	T	C	1	2021-08-15	United States
ORF7a_120_I	ORF7a	120	SRR15626849	27752	C	T	0,999788	2021-08-15	United States
ORF7b_40_I	ORF7b	40	SRR15626849	27874	C	T	0,976331	2021-08-15	United States
ORF8_118_NA	ORF8	118	SRR15626849	28247	A	-GATTTC	0,994402	2021-08-15	United States
N_63_G	N	63	SRR15626849	28461	A	G	0,9997	2021-08-15	United States
N_203_M	N	203	SRR15626849	28881	G	T	0,999829	2021-08-15	United States
N_215_C	N	215	SRR15626849	28916	G	T	0,998336	2021-08-15	United States
N_377_Y	N	377	SRR15626849	29402	G	T	0,999173	2021-08-15	United States
ORF1ab_1306_S	ORF1ab	1306	SRR15626853	4181	G	T	0,999083	2021-08-11	United States
ORF1ab_1404_C	ORF1ab	1404	SRR15626853	4475	C	T	0,99858	2021-08-11	United States
ORF1ab_2003_C	ORF1ab	2003	SRR15626853	6273	A	G	0,0503119	2021-08-11	United States
ORF1ab_2046_L	ORF1ab	2046	SRR15626853	6402	C	T	0,580809	2021-08-11	United States
ORF1ab_2287_S	ORF1ab	2287	SRR15626853	7124	C	T	0,999157	2021-08-11	United States
ORF1ab_2355_S	ORF1ab	2355	SRR15626853	7328	G	T	0,321394	2021-08-11	United States
ORF1ab_2930_L	ORF1ab	2930	SRR15626853	9053	G	T	0,998524	2021-08-11	United States
ORF1ab_3255_I	ORF1ab	3255	SRR15626853	10029	C	T	0,804586	2021-08-11	United States
ORF1ab_3646_A	ORF1ab	3646	SRR15626853	11201	A	G	0,899713	2021-08-11	United States
ORF1ab_314_L	ORF1ab	314	SRR15626853	14408	C	T	0,121061	2021-08-11	United States
ORF1ab_662_S	ORF1ab	662	SRR15626853	15451	G	A	0,403006	2021-08-11	United States
ORF1ab_1000_L	ORF1ab	1000	SRR15626853	16466	C	T	0,999633	2021-08-11	United States
ORF1ab_1257_V	ORF1ab	1257	SRR15626853	17236	A	G	0,998751	2021-08-11	United States
ORF1ab_1918_V	ORF1ab	1918	SRR15626853	19220	C	T	0,999553	2021-08-11	United States
ORF1ab_2090_Y	ORF1ab	2090	SRR15626853	19735	G	T	0,833218	2021-08-11	United States
S_19_R	S	19	SRR15626853	21618	C	G	0,625062	2021-08-11	United States
S_142_D	S	142	SRR15626853	21987	G	A	1	2021-08-11	United States
S_156_NA	S	156	SRR15626853	22028	G	-AGTTCA	0,996864	2021-08-11	United States
S_452_R	S	452	SRR15626853	22917	T	G	0,999201	2021-08-11	United States
S_478_K	S	478	SRR15626853	22995	C	A	0,625759	2021-08-11	United States
S_614_G	S	614	SRR15626853	23403	A	G	0,9998	2021-08-11	United States
S_681_R	S	681	SRR15626853	23604	C	G	0,999776	2021-08-11	United States
S_812_S	S	812	SRR15626853	23996	C	T	0,088938	2021-08-11	United States
S_950_N	S	950	SRR15626853	24410	G	A	0,999838	2021-08-11	United States
ORF3a_26_L	ORF3a	26	SRR15626853	25469	C	T	0,999759	2021-08-11	United States
M_82_T	M	82	SRR15626853	26767	T	C	0,993364	2021-08-11	United States
ORF7a_82_A	ORF7a	82	SRR15626853	27638	T	C	0,999296	2021-08-11	United States
ORF7a_120_I	ORF7a	120	SRR15626853	27752	C	T	1	2021-08-11	United States
ORF7b_40_I	ORF7b	40	SRR15626853	27874	C	T	0,885023	2021-08-11	United States
ORF8_118_NA	ORF8	118	SRR15626853	28247	A	-GATTTC	0,994861	2021-08-11	United States
N_63_G	N	63	SRR15626853	28461	A	G	0,999521	2021-08-11	United States
N_101_I	N	101	SRR15626853	28576	G	A	0,0672871	2021-08-11	United States
N_203_M	N	203	SRR15626853	28881	G	T	0,999382	2021-08-11	United States
N_215_C	N	215	SRR15626853	28916	G	T	0,999064	2021-08-11	United States
N_377_Y	N	377	SRR15626853	29402	G	T	0,999622	2021-08-11	United States
ORF1ab_1633_D	ORF1ab	1633	SRR15626854	5164	G	T	1	2021-08-12	United States
ORF1ab_1640_L	ORF1ab	1640	SRR15626854	5184	C	T	0,289544	2021-08-12	United States
ORF1ab_2355_S	ORF1ab	2355	SRR15626854	7328	G	T	0,190909	2021-08-12	United States
ORF1ab_3209_V	ORF1ab	3209	SRR15626854	9891	C	T	0,99375	2021-08-12	United States
ORF1ab_3718_A	ORF1ab	3718	SRR15626854	11418	T	C	0,986556	2021-08-12	United States
ORF1ab_3750_I	ORF1ab	3750	SRR15626854	11514	C	T	0,986225	2021-08-12	United States
ORF1ab_314_L	ORF1ab	314	SRR15626854	14408	C	T	0,517428	2021-08-12	United States
ORF1ab_662_S	ORF1ab	662	SRR15626854	15451	G	A	0,691131	2021-08-12	United States
ORF1ab_1000_L	ORF1ab	1000	SRR15626854	16466	C	T	0,999816	2021-08-12	United States
S_19_R	S	19	SRR15626854	21618	C	G	0,878513	2021-08-12	United States
S_142_D	S	142	SRR15626854	21987	G	A	1	2021-08-12	United States
S_144_F	S	144	SRR15626854	21993	A	T	0,983918	2021-08-12	United States
S_156_NA	S	156	SRR15626854	22028	G	-AGTTCA	1	2021-08-12	United States
S_289_I	S	289	SRR15626854	22427	G	A	0,992126	2021-08-12	United States
S_452_R	S	452	SRR15626854	22917	T	G	1	2021-08-12	United States
S_478_K	S	478	SRR15626854	22995	C	A	0,199774	2021-08-12	United States
S_614_G	S	614	SRR15626854	23403	A	G	0,999774	2021-08-12	United States
S_681_R	S	681	SRR15626854	23604	C	G	1	2021-08-12	United States
S_950_N	S	950	SRR15626854	24410	G	A	0,999872	2021-08-12	United States
ORF3a_26_L	ORF3a	26	SRR15626854	25469	C	T	0,999448	2021-08-12	United States
M_82_T	M	82	SRR15626854	26767	T	C	0,988281	2021-08-12	United States
ORF7a_82_A	ORF7a	82	SRR15626854	27638	T	C	1	2021-08-12	United States
ORF7a_120_I	ORF7a	120	SRR15626854	27752	C	T	0,999686	2021-08-12	United States
ORF8_118_NA	ORF8	118	SRR15626854	28247	A	-GATTTC	0,993579	2021-08-12	United States
N_18_V	N	18	SRR15626854	28326	G	T	0,978723	2021-08-12	United States
N_63_G	N	63	SRR15626854	28461	A	G	1	2021-08-12	United States
N_203_M	N	203	SRR15626854	28881	G	T	1	2021-08-12	United States
N_377_Y	N	377	SRR15626854	29402	G	T	1	2021-08-12	United States
ORF1ab_1306_S	ORF1ab	1306	SRR15626858	4181	G	T	0,997976	2021-08-17	United States
ORF1ab_2046_L	ORF1ab	2046	SRR15626858	6402	C	T	0,647828	2021-08-17	United States
ORF1ab_2287_S	ORF1ab	2287	SRR15626858	7124	C	T	0,998945	2021-08-17	United States
ORF1ab_2287_L	ORF1ab	2287	SRR15626858	7125	C	T	0,99591	2021-08-17	United States
ORF1ab_2355_S	ORF1ab	2355	SRR15626858	7328	G	T	0,470548	2021-08-17	United States
ORF1ab_2930_L	ORF1ab	2930	SRR15626858	9053	G	T	0,998059	2021-08-17	United States
ORF1ab_3255_I	ORF1ab	3255	SRR15626858	10029	C	T	0,704141	2021-08-17	United States
ORF1ab_3646_A	ORF1ab	3646	SRR15626858	11201	A	G	0,950091	2021-08-17	United States
ORF1ab_314_L	ORF1ab	314	SRR15626858	14408	C	T	0,142281	2021-08-17	United States
ORF1ab_662_S	ORF1ab	662	SRR15626858	15451	G	A	0,378774	2021-08-17	United States
ORF1ab_1000_L	ORF1ab	1000	SRR15626858	16466	C	T	0,999783	2021-08-17	United States
ORF1ab_1918_V	ORF1ab	1918	SRR15626858	19220	C	T	0,999156	2021-08-17	United States
S_19_R	S	19	SRR15626858	21618	C	G	0,490908	2021-08-17	United States
S_95_I	S	95	SRR15626858	21846	C	T	0,997691	2021-08-17	United States
S_142_D	S	142	SRR15626858	21987	G	A	0,999633	2021-08-17	United States
S_156_NA	S	156	SRR15626858	22028	G	-AGTTCA	0,996677	2021-08-17	United States
S_452_R	S	452	SRR15626858	22917	T	G	0,99869	2021-08-17	United States
S_478_K	S	478	SRR15626858	22995	C	A	0,57102	2021-08-17	United States
S_614_G	S	614	SRR15626858	23403	A	G	0,999837	2021-08-17	United States
S_681_R	S	681	SRR15626858	23604	C	G	0,999497	2021-08-17	United States
S_950_N	S	950	SRR15626858	24410	G	A	0,999835	2021-08-17	United States
S_1101_Y	S	1101	SRR15626858	24863	C	T	0,998117	2021-08-17	United States
S_1247_F	S	1247	SRR15626858	25302	G	T	0,0511414	2021-08-17	United States
ORF3a_26_L	ORF3a	26	SRR15626858	25469	C	T	0,999708	2021-08-17	United States
M_82_T	M	82	SRR15626858	26767	T	C	0,993518	2021-08-17	United States
ORF7a_82_A	ORF7a	82	SRR15626858	27638	T	C	0,999835	2021-08-17	United States
ORF7a_120_I	ORF7a	120	SRR15626858	27752	C	T	0,999947	2021-08-17	United States
ORF7b_40_I	ORF7b	40	SRR15626858	27874	C	T	0,898376	2021-08-17	United States
ORF8_118_NA	ORF8	118	SRR15626858	28247	A	-GATTTC	0,995406	2021-08-17	United States
N_63_G	N	63	SRR15626858	28461	A	G	0,999506	2021-08-17	United States
N_101_I	N	101	SRR15626858	28576	G	A	0,0736931	2021-08-17	United States
N_203_M	N	203	SRR15626858	28881	G	T	0,999744	2021-08-17	United States
N_215_C	N	215	SRR15626858	28916	G	T	0,998641	2021-08-17	United States
N_362_I	N	362	SRR15626858	29358	C	T	0,995445	2021-08-17	United States
N_377_Y	N	377	SRR15626858	29402	G	T	0,99972	2021-08-17	United States
ORF1ab_322_R	ORF1ab	322	SRR15626859	1230	A	G	0,99472	2021-08-17	United States
ORF1ab_1220_H	ORF1ab	1220	SRR15626859	3924	C	A	0,99599	2021-08-17	United States
ORF1ab_1640_L	ORF1ab	1640	SRR15626859	5184	C	T	0,625348	2021-08-17	United States
ORF1ab_2355_S	ORF1ab	2355	SRR15626859	7328	G	T	0,227887	2021-08-17	United States
ORF1ab_3209_V	ORF1ab	3209	SRR15626859	9891	C	T	0,997537	2021-08-17	United States
ORF1ab_3718_A	ORF1ab	3718	SRR15626859	11418	T	C	0,995943	2021-08-17	United States
ORF1ab_3750_I	ORF1ab	3750	SRR15626859	11514	C	T	0,995233	2021-08-17	United States
ORF1ab_314_L	ORF1ab	314	SRR15626859	14408	C	T	0,17712	2021-08-17	United States
ORF1ab_662_S	ORF1ab	662	SRR15626859	15451	G	A	0,412509	2021-08-17	United States
ORF1ab_1000_L	ORF1ab	1000	SRR15626859	16466	C	T	0,999837	2021-08-17	United States
S_19_R	S	19	SRR15626859	21618	C	G	0,974339	2021-08-17	United States
S_142_D	S	142	SRR15626859	21987	G	A	1	2021-08-17	United States
S_156_NA	S	156	SRR15626859	22028	G	-AGTTCA	1	2021-08-17	United States
S_222_V	S	222	SRR15626859	22227	C	T	0,993954	2021-08-17	United States
S_452_R	S	452	SRR15626859	22917	T	G	0,999064	2021-08-17	United States
S_478_K	S	478	SRR15626859	22995	C	A	0,566464	2021-08-17	United States
S_614_G	S	614	SRR15626859	23403	A	G	0,999479	2021-08-17	United States
S_681_R	S	681	SRR15626859	23604	C	G	0,999637	2021-08-17	United States
S_950_N	S	950	SRR15626859	24410	G	A	0,999814	2021-08-17	United States
ORF3a_26_L	ORF3a	26	SRR15626859	25469	C	T	0,999599	2021-08-17	United States
ORF3a_224_C	ORF3a	224	SRR15626859	26062	G	T	0,993143	2021-08-17	United States
M_82_T	M	82	SRR15626859	26767	T	C	0,993121	2021-08-17	United States
M_197_N	M	197	SRR15626859	27112	G	A	0,989722	2021-08-17	United States
ORF7a_82_A	ORF7a	82	SRR15626859	27638	T	C	0,999139	2021-08-17	United States
ORF7a_120_I	ORF7a	120	SRR15626859	27752	C	T	1	2021-08-17	United States
ORF8_118_NA	ORF8	118	SRR15626859	28247	A	-GATTTC	0,995742	2021-08-17	United States
N_63_G	N	63	SRR15626859	28461	A	G	0,999611	2021-08-17	United States
N_101_I	N	101	SRR15626859	28576	G	A	0,0631164	2021-08-17	United States
N_203_M	N	203	SRR15626859	28881	G	T	0,99968	2021-08-17	United States
N_377_Y	N	377	SRR15626859	29402	G	T	0,99954	2021-08-17	United States
ORF1ab_261_N	ORF1ab	261	SRR15626860	1048	G	T	0,996629	2021-08-17	United States
ORF1ab_1306_S	ORF1ab	1306	SRR15626860	4181	G	T	0,998663	2021-08-17	United States
ORF1ab_2046_L	ORF1ab	2046	SRR15626860	6402	C	T	0,716114	2021-08-17	United States
ORF1ab_2287_S	ORF1ab	2287	SRR15626860	7124	C	T	0,998791	2021-08-17	United States
ORF1ab_2355_S	ORF1ab	2355	SRR15626860	7328	G	T	0,570148	2021-08-17	United States
ORF1ab_2930_L	ORF1ab	2930	SRR15626860	9053	G	T	0,99782	2021-08-17	United States
ORF1ab_3255_I	ORF1ab	3255	SRR15626860	10029	C	T	0,754413	2021-08-17	United States
ORF1ab_3646_A	ORF1ab	3646	SRR15626860	11201	A	G	0,924064	2021-08-17	United States
ORF1ab_314_L	ORF1ab	314	SRR15626860	14408	C	T	0,18411	2021-08-17	United States
ORF1ab_662_S	ORF1ab	662	SRR15626860	15451	G	A	0,410811	2021-08-17	United States
ORF1ab_1000_L	ORF1ab	1000	SRR15626860	16466	C	T	0,999623	2021-08-17	United States
ORF1ab_1918_V	ORF1ab	1918	SRR15626860	19220	C	T	0,999191	2021-08-17	United States
S_19_R	S	19	SRR15626860	21618	C	G	0,61323	2021-08-17	United States
S_142_D	S	142	SRR15626860	21987	G	A	0,999713	2021-08-17	United States
S_156_NA	S	156	SRR15626860	22028	G	-AGTTCA	0,997979	2021-08-17	United States
S_452_R	S	452	SRR15626860	22917	T	G	0,999229	2021-08-17	United States
S_478_K	S	478	SRR15626860	22995	C	A	0,552455	2021-08-17	United States
S_614_G	S	614	SRR15626860	23403	A	G	0,999608	2021-08-17	United States
S_681_R	S	681	SRR15626860	23604	C	G	0,999377	2021-08-17	United States
S_950_N	S	950	SRR15626860	24410	G	A	0,999765	2021-08-17	United States
ORF3a_26_L	ORF3a	26	SRR15626860	25469	C	T	0,999744	2021-08-17	United States
M_82_T	M	82	SRR15626860	26767	T	C	0,992365	2021-08-17	United States
ORF7a_45_L	ORF7a	45	SRR15626860	27527	C	T	0,996196	2021-08-17	United States
ORF7a_82_A	ORF7a	82	SRR15626860	27638	T	C	0,999368	2021-08-17	United States
ORF7a_120_I	ORF7a	120	SRR15626860	27752	C	T	0,999675	2021-08-17	United States
ORF7b_40_I	ORF7b	40	SRR15626860	27874	C	T	0,910435	2021-08-17	United States
ORF8_118_NA	ORF8	118	SRR15626860	28247	A	-GATTTC	0,995051	2021-08-17	United States
N_63_G	N	63	SRR15626860	28461	A	G	0,999851	2021-08-17	United States
N_97_S	N	97	SRR15626860	28562	G	A	0,996817	2021-08-17	United States
N_101_I	N	101	SRR15626860	28576	G	A	0,066012	2021-08-17	United States
N_203_M	N	203	SRR15626860	28881	G	T	0,999822	2021-08-17	United States
N_215_C	N	215	SRR15626860	28916	G	T	0,998802	2021-08-17	United States
N_377_Y	N	377	SRR15626860	29402	G	T	0,999681	2021-08-17	United States
ORF1ab_998_H	ORF1ab	998	SRR15626863	3259	G	T	0,23373	2021-08-17	United States
ORF1ab_1228_G	ORF1ab	1228	SRR15626863	3948	A	G	0,999	2021-08-17	United States
ORF1ab_1306_S	ORF1ab	1306	SRR15626863	4181	G	T	0,999395	2021-08-17	United States
ORF1ab_2046_L	ORF1ab	2046	SRR15626863	6402	C	T	0,780171	2021-08-17	United States
ORF1ab_2287_S	ORF1ab	2287	SRR15626863	7124	C	T	0,99984	2021-08-17	United States
ORF1ab_2355_S	ORF1ab	2355	SRR15626863	7328	G	T	0,491792	2021-08-17	United States
ORF1ab_2930_L	ORF1ab	2930	SRR15626863	9053	G	T	0,999696	2021-08-17	United States
ORF1ab_3255_I	ORF1ab	3255	SRR15626863	10029	C	T	0,641066	2021-08-17	United States
ORF1ab_3646_A	ORF1ab	3646	SRR15626863	11201	A	G	0,877984	2021-08-17	United States
ORF1ab_3766_F	ORF1ab	3766	SRR15626863	11562	G	T	0,624698	2021-08-17	United States
ORF1ab_314_L	ORF1ab	314	SRR15626863	14408	C	T	0,216831	2021-08-17	United States
ORF1ab_662_S	ORF1ab	662	SRR15626863	15451	G	A	0,464138	2021-08-17	United States
ORF1ab_690_S	ORF1ab	690	SRR15626863	15535	G	T	0,998729	2021-08-17	United States
ORF1ab_1000_L	ORF1ab	1000	SRR15626863	16466	C	T	0,999666	2021-08-17	United States
ORF1ab_1918_V	ORF1ab	1918	SRR15626863	19220	C	T	0,999775	2021-08-17	United States
S_19_R	S	19	SRR15626863	21618	C	G	0,639738	2021-08-17	United States
S_142_D	S	142	SRR15626863	21987	G	A	1	2021-08-17	United States
S_156_NA	S	156	SRR15626863	22028	G	-AGTTCA	0,996438	2021-08-17	United States
S_452_R	S	452	SRR15626863	22917	T	G	1	2021-08-17	United States
S_478_K	S	478	SRR15626863	22995	C	A	0,329182	2021-08-17	United States
S_614_G	S	614	SRR15626863	23403	A	G	0,999857	2021-08-17	United States
S_681_R	S	681	SRR15626863	23604	C	G	0,999741	2021-08-17	United States
S_950_N	S	950	SRR15626863	24410	G	A	0,999658	2021-08-17	United States
ORF3a_26_L	ORF3a	26	SRR15626863	25469	C	T	0,9998	2021-08-17	United States
ORF3a_239_Q	ORF3a	239	SRR15626863	26107	G	C	0,676845	2021-08-17	United States
ORF3a_259_L	ORF3a	259	SRR15626863	26167	G	T	0,99902	2021-08-17	United States
M_82_T	M	82	SRR15626863	26767	T	C	0,995533	2021-08-17	United States
ORF7a_82_A	ORF7a	82	SRR15626863	27638	T	C	0,998871	2021-08-17	United States
ORF7a_120_I	ORF7a	120	SRR15626863	27752	C	T	0,999855	2021-08-17	United States
ORF7b_40_I	ORF7b	40	SRR15626863	27874	C	T	0,911372	2021-08-17	United States
ORF8_118_NA	ORF8	118	SRR15626863	28247	A	-GATTTC	0,994693	2021-08-17	United States
N_63_G	N	63	SRR15626863	28461	A	G	0,999124	2021-08-17	United States
N_203_M	N	203	SRR15626863	28881	G	T	0,999826	2021-08-17	United States
N_215_C	N	215	SRR15626863	28916	G	T	0,999659	2021-08-17	United States
N_377_Y	N	377	SRR15626863	29402	G	T	0,999708	2021-08-17	United States
ORF1ab_1306_S	ORF1ab	1306	SRR15626869	4181	G	T	0,997285	2021-08-17	United States
ORF1ab_1761_A	ORF1ab	1761	SRR15626869	5546	A	G	0,991254	2021-08-17	United States
ORF1ab_2046_L	ORF1ab	2046	SRR15626869	6402	C	T	0,684712	2021-08-17	United States
ORF1ab_2287_S	ORF1ab	2287	SRR15626869	7124	C	T	0,998209	2021-08-17	United States
ORF1ab_2355_S	ORF1ab	2355	SRR15626869	7328	G	T	0,359584	2021-08-17	United States
ORF1ab_2930_L	ORF1ab	2930	SRR15626869	9053	G	T	0,988679	2021-08-17	United States
ORF1ab_3255_I	ORF1ab	3255	SRR15626869	10029	C	T	0,719224	2021-08-17	United States
ORF1ab_3646_A	ORF1ab	3646	SRR15626869	11201	A	G	0,857203	2021-08-17	United States
ORF1ab_3672_I	ORF1ab	3672	SRR15626869	11280	C	T	0,987622	2021-08-17	United States
ORF1ab_314_L	ORF1ab	314	SRR15626869	14408	C	T	0,16671	2021-08-17	United States
ORF1ab_605_F	ORF1ab	605	SRR15626869	15280	C	T	0,617767	2021-08-17	United States
ORF1ab_662_S	ORF1ab	662	SRR15626869	15451	G	A	0,20903	2021-08-17	United States
ORF1ab_1000_L	ORF1ab	1000	SRR15626869	16466	C	T	0,999733	2021-08-17	United States
ORF1ab_1184_D	ORF1ab	1184	SRR15626869	17019	G	C	0,99187	2021-08-17	United States
ORF1ab_1918_V	ORF1ab	1918	SRR15626869	19220	C	T	0,996893	2021-08-17	United States
S_19_R	S	19	SRR15626869	21618	C	G	0,61788	2021-08-17	United States
S_142_D	S	142	SRR15626869	21987	G	A	0,997118	2021-08-17	United States
S_156_NA	S	156	SRR15626869	22028	G	-AGTTCA	0,99711	2021-08-17	United States
S_452_R	S	452	SRR15626869	22917	T	G	1	2021-08-17	United States
S_478_K	S	478	SRR15626869	22995	C	A	0,50545	2021-08-17	United States
S_614_G	S	614	SRR15626869	23403	A	G	0,99957	2021-08-17	United States
S_681_R	S	681	SRR15626869	23604	C	G	1	2021-08-17	United States
S_950_N	S	950	SRR15626869	24410	G	A	0,999858	2021-08-17	United States
ORF3a_26_L	ORF3a	26	SRR15626869	25469	C	T	0,999576	2021-08-17	United States
M_2_V	M	2	SRR15626869	26527	C	T	0,990633	2021-08-17	United States
M_82_T	M	82	SRR15626869	26767	T	C	0,993467	2021-08-17	United States
ORF6_46_V	ORF6	46	SRR15626869	27338	A	T	0,997295	2021-08-17	United States
ORF7a_82_A	ORF7a	82	SRR15626869	27638	T	C	0,999066	2021-08-17	United States
ORF7a_120_I	ORF7a	120	SRR15626869	27752	C	T	1	2021-08-17	United States
ORF7b_40_I	ORF7b	40	SRR15626869	27874	C	T	0,853087	2021-08-17	United States
ORF8_118_NA	ORF8	118	SRR15626869	28247	A	-GATTTC	0,994449	2021-08-17	United States
N_63_G	N	63	SRR15626869	28461	A	G	0,999258	2021-08-17	United States
N_203_M	N	203	SRR15626869	28881	G	T	0,99928	2021-08-17	United States
N_215_C	N	215	SRR15626869	28916	G	T	0,998239	2021-08-17	United States
N_377_Y	N	377	SRR15626869	29402	G	T	0,999677	2021-08-17	United States
ORF1ab_1306_S	ORF1ab	1306	SRR15626876	4181	G	T	0,995516	2021-08-17	United States
ORF1ab_2046_L	ORF1ab	2046	SRR15626876	6402	C	T	0,495106	2021-08-17	United States
ORF1ab_2287_S	ORF1ab	2287	SRR15626876	7124	C	T	0,996383	2021-08-17	United States
ORF1ab_2355_S	ORF1ab	2355	SRR15626876	7328	G	T	0,327044	2021-08-17	United States
ORF1ab_2930_L	ORF1ab	2930	SRR15626876	9053	G	T	0,985816	2021-08-17	United States
ORF1ab_3255_I	ORF1ab	3255	SRR15626876	10029	C	T	0,811655	2021-08-17	United States
ORF1ab_3646_A	ORF1ab	3646	SRR15626876	11201	A	G	0,889128	2021-08-17	United States
ORF1ab_314_L	ORF1ab	314	SRR15626876	14408	C	T	0,145993	2021-08-17	United States
ORF1ab_662_S	ORF1ab	662	SRR15626876	15451	G	A	0,358073	2021-08-17	United States
ORF1ab_1000_L	ORF1ab	1000	SRR15626876	16466	C	T	1	2021-08-17	United States
ORF1ab_1257_V	ORF1ab	1257	SRR15626876	17236	A	G	0,976942	2021-08-17	United States
ORF1ab_1918_V	ORF1ab	1918	SRR15626876	19220	C	T	0,993834	2021-08-17	United States
S_19_R	S	19	SRR15626876	21618	C	G	0,682663	2021-08-17	United States
S_213_L	S	213	SRR15626876	22199	G	T	0,487179	2021-08-17	United States
S_478_K	S	478	SRR15626876	22995	C	A	0,609272	2021-08-17	United States
S_614_G	S	614	SRR15626876	23403	A	G	1	2021-08-17	United States
S_681_R	S	681	SRR15626876	23604	C	G	1	2021-08-17	United States
S_950_N	S	950	SRR15626876	24410	G	A	1	2021-08-17	United States
ORF3a_26_L	ORF3a	26	SRR15626876	25469	C	T	1	2021-08-17	United States
ORF3a_104_S	ORF3a	104	SRR15626876	25702	C	T	0,977539	2021-08-17	United States
M_82_T	M	82	SRR15626876	26767	T	C	0,990354	2021-08-17	United States
ORF7a_82_A	ORF7a	82	SRR15626876	27638	T	C	1	2021-08-17	United States
ORF7a_120_I	ORF7a	120	SRR15626876	27752	C	T	1	2021-08-17	United States
ORF7b_40_I	ORF7b	40	SRR15626876	27874	C	T	0,871186	2021-08-17	United States
ORF8_118_NA	ORF8	118	SRR15626876	28247	A	-GATTTC	0,99403	2021-08-17	United States
N_63_G	N	63	SRR15626876	28461	A	G	1	2021-08-17	United States
N_101_I	N	101	SRR15626876	28576	G	A	0,0874036	2021-08-17	United States
N_203_M	N	203	SRR15626876	28881	G	T	1	2021-08-17	United States
N_208_S	N	208	SRR15626876	28895	G	T	0,969267	2021-08-17	United States
N_215_C	N	215	SRR15626876	28916	G	T	0,983607	2021-08-17	United States
N_377_Y	N	377	SRR15626876	29402	G	T	0,99811	2021-08-17	United States
ORF1ab_1306_S	ORF1ab	1306	SRR15626883	4181	G	T	0,996918	2021-08-17	United States
ORF1ab_2046_L	ORF1ab	2046	SRR15626883	6402	C	T	0,682838	2021-08-17	United States
ORF1ab_2125_Y	ORF1ab	2125	SRR15626883	6638	C	T	0,964613	2021-08-17	United States
ORF1ab_2287_S	ORF1ab	2287	SRR15626883	7124	C	T	0,997937	2021-08-17	United States
ORF1ab_2355_S	ORF1ab	2355	SRR15626883	7328	G	T	0,279245	2021-08-17	United States
ORF1ab_2554_V	ORF1ab	2554	SRR15626883	7926	C	T	0,987342	2021-08-17	United States
ORF1ab_2930_L	ORF1ab	2930	SRR15626883	9053	G	T	1	2021-08-17	United States
ORF1ab_3255_I	ORF1ab	3255	SRR15626883	10029	C	T	0,69473	2021-08-17	United States
ORF1ab_3646_A	ORF1ab	3646	SRR15626883	11201	A	G	0,881315	2021-08-17	United States
ORF1ab_183_V	ORF1ab	183	SRR15626883	14014	T	G	0,981423	2021-08-17	United States
ORF1ab_314_L	ORF1ab	314	SRR15626883	14408	C	T	0,175115	2021-08-17	United States
ORF1ab_662_S	ORF1ab	662	SRR15626883	15451	G	A	0,427397	2021-08-17	United States
ORF1ab_1000_L	ORF1ab	1000	SRR15626883	16466	C	T	1	2021-08-17	United States
ORF1ab_1087_Y	ORF1ab	1087	SRR15626883	16726	C	T	0,986665	2021-08-17	United States
ORF1ab_1918_V	ORF1ab	1918	SRR15626883	19220	C	T	0,996179	2021-08-17	United States
ORF1ab_2247_H	ORF1ab	2247	SRR15626883	20208	G	T	0,984456	2021-08-17	United States
S_19_R	S	19	SRR15626883	21618	C	G	0,618392	2021-08-17	United States
S_142_D	S	142	SRR15626883	21987	G	A	1	2021-08-17	United States
S_156_NA	S	156	SRR15626883	22028	G	-AGTTCA	0,99435	2021-08-17	United States
S_452_R	S	452	SRR15626883	22917	T	G	1	2021-08-17	United States
S_478_K	S	478	SRR15626883	22995	C	A	0,541916	2021-08-17	United States
S_614_G	S	614	SRR15626883	23403	A	G	1	2021-08-17	United States
S_681_R	S	681	SRR15626883	23604	C	G	0,998141	2021-08-17	United States
S_950_N	S	950	SRR15626883	24410	G	A	0,999726	2021-08-17	United States
ORF3a_26_L	ORF3a	26	SRR15626883	25469	C	T	1	2021-08-17	United States
M_82_T	M	82	SRR15626883	26767	T	C	0,991774	2021-08-17	United States
ORF7a_82_A	ORF7a	82	SRR15626883	27638	T	C	1	2021-08-17	United States
ORF7a_116_F	ORF7a	116	SRR15626883	27739	C	T	0,989324	2021-08-17	United States
ORF7a_120_I	ORF7a	120	SRR15626883	27752	C	T	1	2021-08-17	United States
ORF7b_40_I	ORF7b	40	SRR15626883	27874	C	T	0,877891	2021-08-17	United States
ORF8_60_F	ORF8	60	SRR15626883	28073	G	T	0,727273	2021-08-17	United States
ORF8_118_NA	ORF8	118	SRR15626883	28247	A	-GATTTC	0,988482	2021-08-17	United States
N_63_G	N	63	SRR15626883	28461	A	G	1	2021-08-17	United States
N_101_I	N	101	SRR15626883	28576	G	A	0,0899743	2021-08-17	United States
N_203_M	N	203	SRR15626883	28881	G	T	1	2021-08-17	United States
N_215_C	N	215	SRR15626883	28916	G	T	0,996347	2021-08-17	United States
N_377_Y	N	377	SRR15626883	29402	G	T	1	2021-08-17	United States
ORF1ab_1633_D	ORF1ab	1633	SRR15626885	5164	G	T	0,998166	2021-08-17	United States
ORF1ab_1640_L	ORF1ab	1640	SRR15626885	5184	C	T	0,53547	2021-08-17	United States
ORF1ab_2355_S	ORF1ab	2355	SRR15626885	7328	G	T	0,485785	2021-08-17	United States
ORF1ab_3209_V	ORF1ab	3209	SRR15626885	9891	C	T	0,99802	2021-08-17	United States
ORF1ab_3718_A	ORF1ab	3718	SRR15626885	11418	T	C	0,996835	2021-08-17	United States
ORF1ab_3750_I	ORF1ab	3750	SRR15626885	11514	C	T	0,996186	2021-08-17	United States
ORF1ab_314_L	ORF1ab	314	SRR15626885	14408	C	T	0,228674	2021-08-17	United States
ORF1ab_662_S	ORF1ab	662	SRR15626885	15451	G	A	0,502889	2021-08-17	United States
ORF1ab_1000_L	ORF1ab	1000	SRR15626885	16466	C	T	0,999669	2021-08-17	United States
S_19_R	S	19	SRR15626885	21618	C	G	0,778607	2021-08-17	United States
S_142_D	S	142	SRR15626885	21987	G	A	0,999803	2021-08-17	United States
S_156_NA	S	156	SRR15626885	22028	G	-AGTTCA	0,998019	2021-08-17	United States
S_222_V	S	222	SRR15626885	22227	C	T	0,996962	2021-08-17	United States
S_289_I	S	289	SRR15626885	22427	G	A	0,996182	2021-08-17	United States
S_452_R	S	452	SRR15626885	22917	T	G	0,999774	2021-08-17	United States
S_478_K	S	478	SRR15626885	22995	C	A	0,399218	2021-08-17	United States
S_614_G	S	614	SRR15626885	23403	A	G	0,99989	2021-08-17	United States
S_681_R	S	681	SRR15626885	23604	C	G	0,999931	2021-08-17	United States
S_950_N	S	950	SRR15626885	24410	G	A	0,999683	2021-08-17	United States
ORF3a_26_L	ORF3a	26	SRR15626885	25469	C	T	0,99977	2021-08-17	United States
M_82_T	M	82	SRR15626885	26767	T	C	0,99408	2021-08-17	United States
ORF7a_82_A	ORF7a	82	SRR15626885	27638	T	C	0,999668	2021-08-17	United States
ORF7a_120_I	ORF7a	120	SRR15626885	27752	C	T	0,999737	2021-08-17	United States
ORF8_118_NA	ORF8	118	SRR15626885	28247	A	-GATTTC	0,996126	2021-08-17	United States
N_18_V	N	18	SRR15626885	28326	G	T	0,998683	2021-08-17	United States
N_63_G	N	63	SRR15626885	28461	A	G	0,999835	2021-08-17	United States
N_203_M	N	203	SRR15626885	28881	G	T	0,999601	2021-08-17	United States
N_377_Y	N	377	SRR15626885	29402	G	T	0,999619	2021-08-17	United States
ORF1ab_309_L	ORF1ab	309	SRR15626886	1191	C	T	0,927372	2021-08-17	United States
ORF1ab_378_I	ORF1ab	378	SRR15626886	1397	G	A	0,0575273	2021-08-17	United States
ORF1ab_1298_V	ORF1ab	1298	SRR15626886	4158	C	T	0,986191	2021-08-17	United States
ORF1ab_1640_L	ORF1ab	1640	SRR15626886	5184	C	T	0,63147	2021-08-17	United States
ORF1ab_1922_K	ORF1ab	1922	SRR15626886	6031	C	A	0,887356	2021-08-17	United States
ORF1ab_2355_S	ORF1ab	2355	SRR15626886	7328	G	T	0,33885	2021-08-17	United States
ORF1ab_3209_V	ORF1ab	3209	SRR15626886	9891	C	T	0,997146	2021-08-17	United States
ORF1ab_3718_A	ORF1ab	3718	SRR15626886	11418	T	C	0,995214	2021-08-17	United States
ORF1ab_314_L	ORF1ab	314	SRR15626886	14408	C	T	0,307964	2021-08-17	United States
ORF1ab_662_S	ORF1ab	662	SRR15626886	15451	G	A	0,398157	2021-08-17	United States
ORF1ab_1000_L	ORF1ab	1000	SRR15626886	16466	C	T	1	2021-08-17	United States
ORF1ab_1540_I	ORF1ab	1540	SRR15626886	18086	C	T	0,90959	2021-08-17	United States
ORF1ab_1570_L	ORF1ab	1570	SRR15626886	18176	C	T	0,997199	2021-08-17	United States
ORF1ab_1898_F	ORF1ab	1898	SRR15626886	19160	C	T	0,995695	2021-08-17	United States
S_19_R	S	19	SRR15626886	21618	C	G	0,627152	2021-08-17	United States
S_142_D	S	142	SRR15626886	21987	G	A	1	2021-08-17	United States
S_156_NA	S	156	SRR15626886	22028	G	-AGTTCA	1	2021-08-17	United States
S_452_R	S	452	SRR15626886	22917	T	G	0,998553	2021-08-17	United States
S_478_K	S	478	SRR15626886	22995	C	A	0,605596	2021-08-17	United States
S_614_G	S	614	SRR15626886	23403	A	G	1	2021-08-17	United States
S_681_R	S	681	SRR15626886	23604	C	G	0,999376	2021-08-17	United States
S_950_N	S	950	SRR15626886	24410	G	A	0,999813	2021-08-17	United States
ORF3a_26_L	ORF3a	26	SRR15626886	25469	C	T	0,9999	2021-08-17	United States
ORF3a_176_I	ORF3a	176	SRR15626886	25919	C	T	0,995215	2021-08-17	United States
M_82_T	M	82	SRR15626886	26767	T	C	0,994163	2021-08-17	United States
ORF7a_82_A	ORF7a	82	SRR15626886	27638	T	C	1	2021-08-17	United States
ORF7a_116_F	ORF7a	116	SRR15626886	27739	C	T	0,99001	2021-08-17	United States
ORF7a_120_I	ORF7a	120	SRR15626886	27752	C	T	0,999514	2021-08-17	United States
ORF8_118_NA	ORF8	118	SRR15626886	28247	A	-GATTTC	0,995582	2021-08-17	United States
N_63_G	N	63	SRR15626886	28461	A	G	1	2021-08-17	United States
N_101_I	N	101	SRR15626886	28576	G	A	0,0629868	2021-08-17	United States
N_203_M	N	203	SRR15626886	28881	G	T	0,998358	2021-08-17	United States
N_377_Y	N	377	SRR15626886	29402	G	T	1	2021-08-17	United States
ORF1ab_1306_S	ORF1ab	1306	SRR15626887	4181	G	T	0,999645	2021-08-17	United States
ORF1ab_2046_L	ORF1ab	2046	SRR15626887	6402	C	T	0,912605	2021-08-17	United States
ORF1ab_2125_Y	ORF1ab	2125	SRR15626887	6638	C	T	0,997668	2021-08-17	United States
ORF1ab_2287_S	ORF1ab	2287	SRR15626887	7124	C	T	0,999633	2021-08-17	United States
ORF1ab_2355_S	ORF1ab	2355	SRR15626887	7328	G	T	0,279184	2021-08-17	United States
ORF1ab_2554_V	ORF1ab	2554	SRR15626887	7926	C	T	0,999726	2021-08-17	United States
ORF1ab_2930_L	ORF1ab	2930	SRR15626887	9053	G	T	1	2021-08-17	United States
ORF1ab_3255_I	ORF1ab	3255	SRR15626887	10029	C	T	0,36137	2021-08-17	United States
ORF1ab_3646_A	ORF1ab	3646	SRR15626887	11201	A	G	0,985291	2021-08-17	United States
ORF1ab_183_V	ORF1ab	183	SRR15626887	14014	T	G	0,999525	2021-08-17	United States
ORF1ab_314_L	ORF1ab	314	SRR15626887	14408	C	T	0,4145	2021-08-17	United States
ORF1ab_662_S	ORF1ab	662	SRR15626887	15451	G	A	0,601958	2021-08-17	United States
ORF1ab_1000_L	ORF1ab	1000	SRR15626887	16466	C	T	0,999646	2021-08-17	United States
ORF1ab_1087_Y	ORF1ab	1087	SRR15626887	16726	C	T	0,999317	2021-08-17	United States
ORF1ab_1918_V	ORF1ab	1918	SRR15626887	19220	C	T	0,999798	2021-08-17	United States
S_19_R	S	19	SRR15626887	21618	C	G	0,768556	2021-08-17	United States
S_142_D	S	142	SRR15626887	21987	G	A	0,999711	2021-08-17	United States
S_156_NA	S	156	SRR15626887	22028	G	-AGTTCA	0,997107	2021-08-17	United States
S_452_R	S	452	SRR15626887	22917	T	G	0,998776	2021-08-17	United States
S_478_K	S	478	SRR15626887	22995	C	A	0,311031	2021-08-17	United States
S_614_G	S	614	SRR15626887	23403	A	G	0,9997	2021-08-17	United States
S_681_R	S	681	SRR15626887	23604	C	G	1	2021-08-17	United States
S_950_N	S	950	SRR15626887	24410	G	A	0,999768	2021-08-17	United States
ORF3a_26_L	ORF3a	26	SRR15626887	25469	C	T	0,999732	2021-08-17	United States
M_82_T	M	82	SRR15626887	26767	T	C	0,993079	2021-08-17	United States
ORF7a_82_A	ORF7a	82	SRR15626887	27638	T	C	1	2021-08-17	United States
ORF7a_120_I	ORF7a	120	SRR15626887	27752	C	T	0,999726	2021-08-17	United States
ORF7b_40_I	ORF7b	40	SRR15626887	27874	C	T	0,970489	2021-08-17	United States
ORF8_60_F	ORF8	60	SRR15626887	28073	G	T	0,593079	2021-08-17	United States
ORF8_118_NA	ORF8	118	SRR15626887	28247	A	-GATTTC	0,986877	2021-08-17	United States
N_63_G	N	63	SRR15626887	28461	A	G	0,99946	2021-08-17	United States
N_101_I	N	101	SRR15626887	28576	G	A	0,125571	2021-08-17	United States
N_203_M	N	203	SRR15626887	28881	G	T	0,999453	2021-08-17	United States
N_215_C	N	215	SRR15626887	28916	G	T	0,999489	2021-08-17	United States
N_377_Y	N	377	SRR15626887	29402	G	T	0,999605	2021-08-17	United States
ORF1ab_767_K	ORF1ab	767	SRR15626889	2564	G	A	0,993192	2021-08-12	United States
ORF1ab_1228_G	ORF1ab	1228	SRR15626889	3948	A	G	0,9922	2021-08-12	United States
ORF1ab_1306_S	ORF1ab	1306	SRR15626889	4181	G	T	0,997851	2021-08-12	United States
ORF1ab_2046_L	ORF1ab	2046	SRR15626889	6402	C	T	0,962095	2021-08-12	United States
ORF1ab_2287_S	ORF1ab	2287	SRR15626889	7124	C	T	0,998615	2021-08-12	United States
ORF1ab_2355_S	ORF1ab	2355	SRR15626889	7328	G	T	0,114155	2021-08-12	United States
ORF1ab_2930_L	ORF1ab	2930	SRR15626889	9053	G	T	0,983333	2021-08-12	United States
ORF1ab_3255_I	ORF1ab	3255	SRR15626889	10029	C	T	0,244007	2021-08-12	United States
ORF1ab_3646_A	ORF1ab	3646	SRR15626889	11201	A	G	0,970057	2021-08-12	United States
ORF1ab_3766_F	ORF1ab	3766	SRR15626889	11562	G	T	0,342657	2021-08-12	United States
ORF1ab_314_L	ORF1ab	314	SRR15626889	14408	C	T	0,557143	2021-08-12	United States
ORF1ab_662_S	ORF1ab	662	SRR15626889	15451	G	A	0,675752	2021-08-12	United States
ORF1ab_1000_L	ORF1ab	1000	SRR15626889	16466	C	T	0,999163	2021-08-12	United States
ORF1ab_1822_T	ORF1ab	1822	SRR15626889	18932	T	C	0,993669	2021-08-12	United States
ORF1ab_1918_V	ORF1ab	1918	SRR15626889	19220	C	T	0,996143	2021-08-12	United States
S_19_R	S	19	SRR15626889	21618	C	G	0,904374	2021-08-12	United States
S_142_D	S	142	SRR15626889	21987	G	A	0,999015	2021-08-12	United States
S_156_NA	S	156	SRR15626889	22028	G	-AGTTCA	0,998024	2021-08-12	United States
S_254_Y	S	254	SRR15626889	22323	C	A	0,995665	2021-08-12	United States
S_452_R	S	452	SRR15626889	22917	T	G	1	2021-08-12	United States
S_478_K	S	478	SRR15626889	22995	C	A	0,244556	2021-08-12	United States
S_614_G	S	614	SRR15626889	23403	A	G	0,99982	2021-08-12	United States
S_681_R	S	681	SRR15626889	23604	C	G	1	2021-08-12	United States
S_950_N	S	950	SRR15626889	24410	G	A	0,999515	2021-08-12	United States
ORF3a_26_L	ORF3a	26	SRR15626889	25469	C	T	0,999834	2021-08-12	United States
ORF3a_239_Q	ORF3a	239	SRR15626889	26107	G	C	0,841166	2021-08-12	United States
M_82_T	M	82	SRR15626889	26767	T	C	0,989474	2021-08-12	United States
ORF7a_82_A	ORF7a	82	SRR15626889	27638	T	C	1	2021-08-12	United States
ORF7a_120_I	ORF7a	120	SRR15626889	27752	C	T	1	2021-08-12	United States
ORF7b_40_I	ORF7b	40	SRR15626889	27874	C	T	0,985333	2021-08-12	United States
ORF8_118_NA	ORF8	118	SRR15626889	28247	A	-GATTTC	0,995079	2021-08-12	United States
N_63_G	N	63	SRR15626889	28461	A	G	0,99972	2021-08-12	United States
N_203_M	N	203	SRR15626889	28881	G	T	0,999309	2021-08-12	United States
N_215_C	N	215	SRR15626889	28916	G	T	0,997971	2021-08-12	United States
N_377_Y	N	377	SRR15626889	29402	G	T	1	2021-08-12	United States
N_415_G	N	415	SRR15626889	29517	A	G	0,070615	2021-08-12	United States
ORF1ab_3209_V	ORF1ab	3209	SRR15626893	9891	C	T	0,991803	2021-08-12	United States
ORF1ab_3718_A	ORF1ab	3718	SRR15626893	11418	T	C	1	2021-08-12	United States
ORF1ab_3750_I	ORF1ab	3750	SRR15626893	11514	C	T	1	2021-08-12	United States
ORF1ab_314_L	ORF1ab	314	SRR15626893	14408	C	T	0,373777	2021-08-12	United States
ORF1ab_662_S	ORF1ab	662	SRR15626893	15451	G	A	0,631866	2021-08-12	United States
ORF1ab_1000_L	ORF1ab	1000	SRR15626893	16466	C	T	1	2021-08-12	United States
S_19_R	S	19	SRR15626893	21618	C	G	0,850889	2021-08-12	United States
S_142_D	S	142	SRR15626893	21987	G	A	1	2021-08-12	United States
S_156_NA	S	156	SRR15626893	22028	G	-AGTTCA	1	2021-08-12	United States
S_478_K	S	478	SRR15626893	22995	C	A	0,318919	2021-08-12	United States
S_614_G	S	614	SRR15626893	23403	A	G	1	2021-08-12	United States
S_681_R	S	681	SRR15626893	23604	C	G	1	2021-08-12	United States
S_950_N	S	950	SRR15626893	24410	G	A	0,997935	2021-08-12	United States
S_1074_S	S	1074	SRR15626893	24783	A	G	0,99536	2021-08-12	United States
S_1264_L	S	1264	SRR15626893	25352	G	T	0,990358	2021-08-12	United States
ORF3a_26_L	ORF3a	26	SRR15626893	25469	C	T	1	2021-08-12	United States
M_82_T	M	82	SRR15626893	26767	T	C	0,988987	2021-08-12	United States
ORF7a_120_I	ORF7a	120	SRR15626893	27752	C	T	1	2021-08-12	United States
ORF8_118_NA	ORF8	118	SRR15626893	28247	A	-GATTTC	0,995541	2021-08-12	United States
N_63_G	N	63	SRR15626893	28461	A	G	1	2021-08-12	United States
N_203_M	N	203	SRR15626893	28881	G	T	1	2021-08-12	United States
ORF1ab_62_S	ORF1ab	62	SRR15626894	449	C	T	0,984428	2021-08-11	United States
ORF1ab_769_S	ORF1ab	769	SRR15626894	2570	C	T	0,99467	2021-08-11	United States
ORF1ab_1306_S	ORF1ab	1306	SRR15626894	4181	G	T	0,998022	2021-08-11	United States
ORF1ab_2046_L	ORF1ab	2046	SRR15626894	6402	C	T	0,94031	2021-08-11	United States
ORF1ab_2287_S	ORF1ab	2287	SRR15626894	7124	C	T	0,998426	2021-08-11	United States
ORF1ab_2355_S	ORF1ab	2355	SRR15626894	7328	G	T	0,100241	2021-08-11	United States
ORF1ab_2554_V	ORF1ab	2554	SRR15626894	7926	C	T	0,987413	2021-08-11	United States
ORF1ab_2930_L	ORF1ab	2930	SRR15626894	9053	G	T	0,990602	2021-08-11	United States
ORF1ab_3255_I	ORF1ab	3255	SRR15626894	10029	C	T	0,345062	2021-08-11	United States
ORF1ab_3646_A	ORF1ab	3646	SRR15626894	11201	A	G	0,967041	2021-08-11	United States
ORF1ab_183_V	ORF1ab	183	SRR15626894	14014	T	G	0,9927	2021-08-11	United States
ORF1ab_314_L	ORF1ab	314	SRR15626894	14408	C	T	0,446206	2021-08-11	United States
ORF1ab_662_S	ORF1ab	662	SRR15626894	15451	G	A	0,622965	2021-08-11	United States
ORF1ab_1000_L	ORF1ab	1000	SRR15626894	16466	C	T	0,999651	2021-08-11	United States
ORF1ab_1918_V	ORF1ab	1918	SRR15626894	19220	C	T	0,997776	2021-08-11	United States
S_19_R	S	19	SRR15626894	21618	C	G	0,827333	2021-08-11	United States
S_142_D	S	142	SRR15626894	21987	G	A	0,999565	2021-08-11	United States
S_156_NA	S	156	SRR15626894	22028	G	-AGTTCA	0,999268	2021-08-11	United States
S_452_R	S	452	SRR15626894	22917	T	G	0,998743	2021-08-11	United States
S_478_K	S	478	SRR15626894	22995	C	A	0,244272	2021-08-11	United States
S_614_G	S	614	SRR15626894	23403	A	G	0,999866	2021-08-11	United States
S_681_R	S	681	SRR15626894	23604	C	G	0,999772	2021-08-11	United States
S_950_N	S	950	SRR15626894	24410	G	A	0,999679	2021-08-11	United States
ORF3a_26_L	ORF3a	26	SRR15626894	25469	C	T	0,999717	2021-08-11	United States
M_82_T	M	82	SRR15626894	26767	T	C	0,992069	2021-08-11	United States
ORF7a_82_A	ORF7a	82	SRR15626894	27638	T	C	0,999786	2021-08-11	United States
ORF7a_120_I	ORF7a	120	SRR15626894	27752	C	T	0,999778	2021-08-11	United States
ORF7b_40_I	ORF7b	40	SRR15626894	27874	C	T	0,975406	2021-08-11	United States
ORF8_118_NA	ORF8	118	SRR15626894	28247	A	-GATTTC	0,995133	2021-08-11	United States
N_63_G	N	63	SRR15626894	28461	A	G	0,999686	2021-08-11	United States
N_203_M	N	203	SRR15626894	28881	G	T	0,9997	2021-08-11	United States
N_215_C	N	215	SRR15626894	28916	G	T	0,998719	2021-08-11	United States
N_377_Y	N	377	SRR15626894	29402	G	T	0,999298	2021-08-11	United States
ORF1ab_1306_S	ORF1ab	1306	SRR15626896	4181	G	T	0,998637	2021-08-12	United States
ORF1ab_1872_N	ORF1ab	1872	SRR15626896	5880	G	A	0,991141	2021-08-12	United States
ORF1ab_2046_L	ORF1ab	2046	SRR15626896	6402	C	T	0,952838	2021-08-12	United States
ORF1ab_2287_S	ORF1ab	2287	SRR15626896	7124	C	T	1	2021-08-12	United States
ORF1ab_2355_S	ORF1ab	2355	SRR15626896	7328	G	T	0,252551	2021-08-12	United States
ORF1ab_2930_L	ORF1ab	2930	SRR15626896	9053	G	T	1	2021-08-12	United States
ORF1ab_3255_I	ORF1ab	3255	SRR15626896	10029	C	T	0,351154	2021-08-12	United States
ORF1ab_3646_A	ORF1ab	3646	SRR15626896	11201	A	G	0,978154	2021-08-12	United States
ORF1ab_3731_V	ORF1ab	3731	SRR15626896	11456	A	G	0,997914	2021-08-12	United States
ORF1ab_4182_F	ORF1ab	4182	SRR15626896	12809	C	T	0,993386	2021-08-12	United States
ORF1ab_314_L	ORF1ab	314	SRR15626896	14408	C	T	0,490835	2021-08-12	United States
ORF1ab_662_S	ORF1ab	662	SRR15626896	15451	G	A	0,720372	2021-08-12	United States
ORF1ab_1000_L	ORF1ab	1000	SRR15626896	16466	C	T	1	2021-08-12	United States
ORF1ab_1290_I	ORF1ab	1290	SRR15626896	17336	C	T	0,175102	2021-08-12	United States
ORF1ab_1918_V	ORF1ab	1918	SRR15626896	19220	C	T	0,998758	2021-08-12	United States
ORF1ab_2131_V	ORF1ab	2131	SRR15626896	19859	C	T	0,856593	2021-08-12	United States
S_19_R	S	19	SRR15626896	21618	C	G	0,867183	2021-08-12	United States
S_142_D	S	142	SRR15626896	21987	G	A	1	2021-08-12	United States
S_156_NA	S	156	SRR15626896	22028	G	-AGTTCA	0,99937	2021-08-12	United States
S_452_R	S	452	SRR15626896	22917	T	G	1	2021-08-12	United States
S_478_K	S	478	SRR15626896	22995	C	A	0,236022	2021-08-12	United States
S_614_G	S	614	SRR15626896	23403	A	G	0,999902	2021-08-12	United States
S_681_R	S	681	SRR15626896	23604	C	G	1	2021-08-12	United States
S_950_N	S	950	SRR15626896	24410	G	A	0,999832	2021-08-12	United States
ORF3a_26_L	ORF3a	26	SRR15626896	25469	C	T	0,999964	2021-08-12	United States
M_82_T	M	82	SRR15626896	26767	T	C	0,992104	2021-08-12	United States
ORF7a_82_A	ORF7a	82	SRR15626896	27638	T	C	1	2021-08-12	United States
ORF7a_120_I	ORF7a	120	SRR15626896	27752	C	T	0,999923	2021-08-12	United States
ORF7b_40_I	ORF7b	40	SRR15626896	27874	C	T	0,984542	2021-08-12	United States
ORF8_118_NA	ORF8	118	SRR15626896	28247	A	-GATTTC	0,991334	2021-08-12	United States
N_63_G	N	63	SRR15626896	28461	A	G	0,999389	2021-08-12	United States
N_203_M	N	203	SRR15626896	28881	G	T	0,999877	2021-08-12	United States
N_215_C	N	215	SRR15626896	28916	G	T	0,999045	2021-08-12	United States
N_377_Y	N	377	SRR15626896	29402	G	T	1	2021-08-12	United States
ORF1ab_1306_S	ORF1ab	1306	SRR15626899	4181	G	T	0,997386	2021-08-17	United States
ORF1ab_2046_L	ORF1ab	2046	SRR15626899	6402	C	T	0,905817	2021-08-17	United States
ORF1ab_2287_S	ORF1ab	2287	SRR15626899	7124	C	T	0,999354	2021-08-17	United States
ORF1ab_2355_S	ORF1ab	2355	SRR15626899	7328	G	T	0,334437	2021-08-17	United States
ORF1ab_2930_L	ORF1ab	2930	SRR15626899	9053	G	T	0,993808	2021-08-17	United States
ORF1ab_3255_I	ORF1ab	3255	SRR15626899	10029	C	T	0,394455	2021-08-17	United States
ORF1ab_3392_V	ORF1ab	3392	SRR15626899	10440	C	T	0,998743	2021-08-17	United States
ORF1ab_3646_A	ORF1ab	3646	SRR15626899	11201	A	G	0,982018	2021-08-17	United States
ORF1ab_314_L	ORF1ab	314	SRR15626899	14408	C	T	0,34205	2021-08-17	United States
ORF1ab_662_S	ORF1ab	662	SRR15626899	15451	G	A	0,583337	2021-08-17	United States
ORF1ab_1000_L	ORF1ab	1000	SRR15626899	16466	C	T	0,99949	2021-08-17	United States
ORF1ab_1257_V	ORF1ab	1257	SRR15626899	17236	A	G	0,997235	2021-08-17	United States
ORF1ab_1779_G	ORF1ab	1779	SRR15626899	18802	A	G	0,995712	2021-08-17	United States
ORF1ab_1918_V	ORF1ab	1918	SRR15626899	19220	C	T	0,998281	2021-08-17	United States
S_19_R	S	19	SRR15626899	21618	C	G	0,70583	2021-08-17	United States
S_142_D	S	142	SRR15626899	21987	G	A	1	2021-08-17	United States
S_156_NA	S	156	SRR15626899	22028	G	-AGTTCA	0,998365	2021-08-17	United States
S_220_L	S	220	SRR15626899	22220	T	C	0,987984	2021-08-17	United States
S_452_R	S	452	SRR15626899	22917	T	G	1	2021-08-17	United States
S_478_K	S	478	SRR15626899	22995	C	A	0,327666	2021-08-17	United States
S_614_G	S	614	SRR15626899	23403	A	G	0,999722	2021-08-17	United States
S_681_R	S	681	SRR15626899	23604	C	G	0,999607	2021-08-17	United States
S_950_N	S	950	SRR15626899	24410	G	A	0,999894	2021-08-17	United States
ORF3a_26_L	ORF3a	26	SRR15626899	25469	C	T	0,999791	2021-08-17	United States
M_82_T	M	82	SRR15626899	26767	T	C	0,991413	2021-08-17	United States
ORF7a_82_A	ORF7a	82	SRR15626899	27638	T	C	1	2021-08-17	United States
ORF7a_120_I	ORF7a	120	SRR15626899	27752	C	T	1	2021-08-17	United States
ORF7b_40_I	ORF7b	40	SRR15626899	27874	C	T	0,965574	2021-08-17	United States
ORF8_118_NA	ORF8	118	SRR15626899	28247	A	-GATTTC	0,992431	2021-08-17	United States
N_63_G	N	63	SRR15626899	28461	A	G	0,999645	2021-08-17	United States
N_101_I	N	101	SRR15626899	28576	G	A	0,0997845	2021-08-17	United States
N_203_M	N	203	SRR15626899	28881	G	T	0,999505	2021-08-17	United States
N_215_C	N	215	SRR15626899	28916	G	T	0,998104	2021-08-17	United States
N_377_Y	N	377	SRR15626899	29402	G	T	0,999629	2021-08-17	United States
ORF1ab_1306_S	ORF1ab	1306	SRR15626900	4181	G	T	0,999817	2021-08-17	United States
ORF1ab_2046_L	ORF1ab	2046	SRR15626900	6402	C	T	0,937108	2021-08-17	United States
ORF1ab_2125_Y	ORF1ab	2125	SRR15626900	6638	C	T	0,996183	2021-08-17	United States
ORF1ab_2287_S	ORF1ab	2287	SRR15626900	7124	C	T	0,99963	2021-08-17	United States
ORF1ab_2355_S	ORF1ab	2355	SRR15626900	7328	G	T	0,239819	2021-08-17	United States
ORF1ab_2554_V	ORF1ab	2554	SRR15626900	7926	C	T	0,999292	2021-08-17	United States
ORF1ab_2930_L	ORF1ab	2930	SRR15626900	9053	G	T	0,999128	2021-08-17	United States
ORF1ab_3255_I	ORF1ab	3255	SRR15626900	10029	C	T	0,312458	2021-08-17	United States
ORF1ab_3646_A	ORF1ab	3646	SRR15626900	11201	A	G	0,978149	2021-08-17	United States
ORF1ab_183_V	ORF1ab	183	SRR15626900	14014	T	G	0,998889	2021-08-17	United States
ORF1ab_314_L	ORF1ab	314	SRR15626900	14408	C	T	0,447853	2021-08-17	United States
ORF1ab_662_S	ORF1ab	662	SRR15626900	15451	G	A	0,613341	2021-08-17	United States
ORF1ab_1000_L	ORF1ab	1000	SRR15626900	16466	C	T	0,999717	2021-08-17	United States
ORF1ab_1087_Y	ORF1ab	1087	SRR15626900	16726	C	T	0,999058	2021-08-17	United States
ORF1ab_1918_V	ORF1ab	1918	SRR15626900	19220	C	T	0,999571	2021-08-17	United States
ORF1ab_2212_I	ORF1ab	2212	SRR15626900	20102	G	T	0,862454	2021-08-17	United States
S_19_R	S	19	SRR15626900	21618	C	G	0,788929	2021-08-17	United States
S_142_D	S	142	SRR15626900	21987	G	A	0,99952	2021-08-17	United States
S_156_NA	S	156	SRR15626900	22028	G	-AGTTCA	0,998067	2021-08-17	United States
S_452_R	S	452	SRR15626900	22917	T	G	0,999366	2021-08-17	United States
S_478_K	S	478	SRR15626900	22995	C	A	0,268962	2021-08-17	United States
S_614_G	S	614	SRR15626900	23403	A	G	0,999797	2021-08-17	United States
S_681_R	S	681	SRR15626900	23604	C	G	0,999052	2021-08-17	United States
S_950_N	S	950	SRR15626900	24410	G	A	0,999809	2021-08-17	United States
ORF3a_26_L	ORF3a	26	SRR15626900	25469	C	T	0,999708	2021-08-17	United States
M_82_T	M	82	SRR15626900	26767	T	C	0,99336	2021-08-17	United States
ORF7a_82_A	ORF7a	82	SRR15626900	27638	T	C	0,999013	2021-08-17	United States
ORF7a_120_I	ORF7a	120	SRR15626900	27752	C	T	0,999915	2021-08-17	United States
ORF7b_40_I	ORF7b	40	SRR15626900	27874	C	T	0,967937	2021-08-17	United States
ORF8_60_F	ORF8	60	SRR15626900	28073	G	T	0,657303	2021-08-17	United States
ORF8_118_NA	ORF8	118	SRR15626900	28247	A	-GATTTC	0,984112	2021-08-17	United States
N_63_G	N	63	SRR15626900	28461	A	G	0,999731	2021-08-17	United States
N_101_I	N	101	SRR15626900	28576	G	A	0,0584105	2021-08-17	United States
N_203_M	N	203	SRR15626900	28881	G	T	0,999326	2021-08-17	United States
N_215_C	N	215	SRR15626900	28916	G	T	0,999628	2021-08-17	United States
N_377_Y	N	377	SRR15626900	29402	G	T	0,997928	2021-08-17	United States
ORF10_37_F	ORF10	37	SRR15626900	29666	C	T	0,998655	2021-08-17	United States
ORF1ab_261_R	ORF1ab	261	SRR15626901	1047	A	G	0,998936	2021-08-17	United States
ORF1ab_1306_S	ORF1ab	1306	SRR15626901	4181	G	T	0,999583	2021-08-17	United States
ORF1ab_2046_L	ORF1ab	2046	SRR15626901	6402	C	T	0,907024	2021-08-17	United States
ORF1ab_2287_S	ORF1ab	2287	SRR15626901	7124	C	T	0,999577	2021-08-17	United States
ORF1ab_2355_S	ORF1ab	2355	SRR15626901	7328	G	T	0,27439	2021-08-17	United States
ORF1ab_2554_V	ORF1ab	2554	SRR15626901	7926	C	T	0,999552	2021-08-17	United States
ORF1ab_2930_L	ORF1ab	2930	SRR15626901	9053	G	T	1	2021-08-17	United States
ORF1ab_3255_I	ORF1ab	3255	SRR15626901	10029	C	T	0,265522	2021-08-17	United States
ORF1ab_3646_A	ORF1ab	3646	SRR15626901	11201	A	G	0,982494	2021-08-17	United States
ORF1ab_183_V	ORF1ab	183	SRR15626901	14014	T	G	0,999369	2021-08-17	United States
ORF1ab_314_L	ORF1ab	314	SRR15626901	14408	C	T	0,338565	2021-08-17	United States
ORF1ab_662_S	ORF1ab	662	SRR15626901	15451	G	A	0,591651	2021-08-17	United States
ORF1ab_1000_L	ORF1ab	1000	SRR15626901	16466	C	T	0,999737	2021-08-17	United States
ORF1ab_1918_V	ORF1ab	1918	SRR15626901	19220	C	T	0,999537	2021-08-17	United States
S_19_R	S	19	SRR15626901	21618	C	G	0,79711	2021-08-17	United States
S_142_D	S	142	SRR15626901	21987	G	A	0,999573	2021-08-17	United States
S_156_NA	S	156	SRR15626901	22028	G	-AGTTCA	0,995717	2021-08-17	United States
S_452_R	S	452	SRR15626901	22917	T	G	1	2021-08-17	United States
S_478_K	S	478	SRR15626901	22995	C	A	0,279	2021-08-17	United States
S_614_G	S	614	SRR15626901	23403	A	G	0,99965	2021-08-17	United States
S_681_R	S	681	SRR15626901	23604	C	G	0,998798	2021-08-17	United States
S_950_N	S	950	SRR15626901	24410	G	A	0,999784	2021-08-17	United States
ORF3a_26_L	ORF3a	26	SRR15626901	25469	C	T	0,999822	2021-08-17	United States
M_82_T	M	82	SRR15626901	26767	T	C	0,993123	2021-08-17	United States
ORF7a_82_A	ORF7a	82	SRR15626901	27638	T	C	1	2021-08-17	United States
ORF7a_120_I	ORF7a	120	SRR15626901	27752	C	T	0,999893	2021-08-17	United States
ORF7b_40_I	ORF7b	40	SRR15626901	27874	C	T	0,970812	2021-08-17	United States
ORF8_118_NA	ORF8	118	SRR15626901	28247	A	-GATTTC	0,991679	2021-08-17	United States
N_63_G	N	63	SRR15626901	28461	A	G	0,999396	2021-08-17	United States
N_101_I	N	101	SRR15626901	28576	G	A	0,141943	2021-08-17	United States
N_152_S	N	152	SRR15626901	28727	G	T	0,209011	2021-08-17	United States
N_203_M	N	203	SRR15626901	28881	G	T	0,999587	2021-08-17	United States
N_215_C	N	215	SRR15626901	28916	G	T	0,999363	2021-08-17	United States
N_377_Y	N	377	SRR15626901	29402	G	T	1	2021-08-17	United States
ORF1ab_665_I	ORF1ab	665	SRR15626902	2258	G	A	0,989971	2021-08-14	United States
ORF1ab_1272_R	ORF1ab	1272	SRR15626902	4081	T	A	0,995458	2021-08-14	United States
ORF1ab_1306_S	ORF1ab	1306	SRR15626902	4181	G	T	0,999204	2021-08-14	United States
ORF1ab_2046_L	ORF1ab	2046	SRR15626902	6402	C	T	0,948221	2021-08-14	United States
ORF1ab_2287_S	ORF1ab	2287	SRR15626902	7124	C	T	0,999378	2021-08-14	United States
ORF1ab_2355_S	ORF1ab	2355	SRR15626902	7328	G	T	0,272321	2021-08-14	United States
ORF1ab_2930_L	ORF1ab	2930	SRR15626902	9053	G	T	1	2021-08-14	United States
ORF1ab_3255_I	ORF1ab	3255	SRR15626902	10029	C	T	0,345238	2021-08-14	United States
ORF1ab_3646_A	ORF1ab	3646	SRR15626902	11201	A	G	0,972045	2021-08-14	United States
ORF1ab_314_L	ORF1ab	314	SRR15626902	14408	C	T	0,496045	2021-08-14	United States
ORF1ab_662_S	ORF1ab	662	SRR15626902	15451	G	A	0,666498	2021-08-14	United States
ORF1ab_1000_L	ORF1ab	1000	SRR15626902	16466	C	T	0,999663	2021-08-14	United States
ORF1ab_1918_V	ORF1ab	1918	SRR15626902	19220	C	T	0,998646	2021-08-14	United States
S_19_R	S	19	SRR15626902	21618	C	G	0,839643	2021-08-14	United States
S_142_D	S	142	SRR15626902	21987	G	A	1	2021-08-14	United States
S_156_NA	S	156	SRR15626902	22028	G	-AGTTCA	1	2021-08-14	United States
S_452_R	S	452	SRR15626902	22917	T	G	1	2021-08-14	United States
S_478_K	S	478	SRR15626902	22995	C	A	0,246305	2021-08-14	United States
S_614_G	S	614	SRR15626902	23403	A	G	1	2021-08-14	United States
S_681_R	S	681	SRR15626902	23604	C	G	1	2021-08-14	United States
S_950_N	S	950	SRR15626902	24410	G	A	0,999869	2021-08-14	United States
ORF3a_26_L	ORF3a	26	SRR15626902	25469	C	T	1	2021-08-14	United States
ORF3a_88_L	ORF3a	88	SRR15626902	25654	G	T	0,997394	2021-08-14	United States
M_82_T	M	82	SRR15626902	26767	T	C	0,98865	2021-08-14	United States
ORF7a_82_A	ORF7a	82	SRR15626902	27638	T	C	1	2021-08-14	United States
ORF7a_120_I	ORF7a	120	SRR15626902	27752	C	T	0,999731	2021-08-14	United States
ORF7b_40_I	ORF7b	40	SRR15626902	27874	C	T	0,978282	2021-08-14	United States
ORF8_118_NA	ORF8	118	SRR15626902	28247	A	-GATTTC	0,992908	2021-08-14	United States
N_63_G	N	63	SRR15626902	28461	A	G	1	2021-08-14	United States
N_203_M	N	203	SRR15626902	28881	G	T	0,999546	2021-08-14	United States
N_215_C	N	215	SRR15626902	28916	G	T	0,998668	2021-08-14	United States
N_327_L	N	327	SRR15626902	29253	C	T	0,992803	2021-08-14	United States
N_330_L	N	330	SRR15626902	29262	G	T	0,992952	2021-08-14	United States
N_377_Y	N	377	SRR15626902	29402	G	T	1	2021-08-14	United States
ORF1ab_1306_S	ORF1ab	1306	SRR15626905	4181	G	T	0,999689	2021-08-17	United States
ORF1ab_2046_L	ORF1ab	2046	SRR15626905	6402	C	T	0,37903	2021-08-17	United States
ORF1ab_2287_S	ORF1ab	2287	SRR15626905	7124	C	T	0,999701	2021-08-17	United States
ORF1ab_2355_S	ORF1ab	2355	SRR15626905	7328	G	T	0,223301	2021-08-17	United States
ORF1ab_2930_L	ORF1ab	2930	SRR15626905	9053	G	T	1	2021-08-17	United States
ORF1ab_3255_I	ORF1ab	3255	SRR15626905	10029	C	T	0,602235	2021-08-17	United States
ORF1ab_3646_A	ORF1ab	3646	SRR15626905	11201	A	G	0,950525	2021-08-17	United States
ORF1ab_314_L	ORF1ab	314	SRR15626905	14408	C	T	0,434456	2021-08-17	United States
ORF1ab_662_S	ORF1ab	662	SRR15626905	15451	G	A	0,558093	2021-08-17	United States
ORF1ab_1000_L	ORF1ab	1000	SRR15626905	16466	C	T	0,999666	2021-08-17	United States
ORF1ab_1257_V	ORF1ab	1257	SRR15626905	17236	A	G	0,999462	2021-08-17	United States
ORF1ab_1918_V	ORF1ab	1918	SRR15626905	19220	C	T	0,999729	2021-08-17	United States
S_19_R	S	19	SRR15626905	21618	C	G	0,850447	2021-08-17	United States
S_142_D	S	142	SRR15626905	21987	G	A	1	2021-08-17	United States
S_156_NA	S	156	SRR15626905	22028	G	-AGTTCA	0,994444	2021-08-17	United States
S_452_R	S	452	SRR15626905	22917	T	G	1	2021-08-17	United States
S_478_K	S	478	SRR15626905	22995	C	A	0,636691	2021-08-17	United States
S_614_G	S	614	SRR15626905	23403	A	G	0,999881	2021-08-17	United States
S_681_R	S	681	SRR15626905	23604	C	G	1	2021-08-17	United States
S_950_N	S	950	SRR15626905	24410	G	A	0,999797	2021-08-17	United States
ORF3a_26_L	ORF3a	26	SRR15626905	25469	C	T	0,999845	2021-08-17	United States
ORF3a_104_S	ORF3a	104	SRR15626905	25702	C	T	0,995724	2021-08-17	United States
ORF3a_110_V	ORF3a	110	SRR15626905	25721	C	T	0,995625	2021-08-17	United States
M_82_T	M	82	SRR15626905	26767	T	C	0,992549	2021-08-17	United States
ORF7a_82_A	ORF7a	82	SRR15626905	27638	T	C	1	2021-08-17	United States
ORF7a_120_I	ORF7a	120	SRR15626905	27752	C	T	1	2021-08-17	United States
ORF7b_40_I	ORF7b	40	SRR15626905	27874	C	T	0,95764	2021-08-17	United States
ORF8_118_NA	ORF8	118	SRR15626905	28247	A	-GATTTC	0,996049	2021-08-17	United States
N_63_G	N	63	SRR15626905	28461	A	G	1	2021-08-17	United States
N_101_I	N	101	SRR15626905	28576	G	A	0,284013	2021-08-17	United States
N_203_M	N	203	SRR15626905	28881	G	T	0,999762	2021-08-17	United States
N_208_S	N	208	SRR15626905	28895	G	T	0,998662	2021-08-17	United States
N_215_C	N	215	SRR15626905	28916	G	T	0,99953	2021-08-17	United States
N_377_Y	N	377	SRR15626905	29402	G	T	0,999518	2021-08-17	United States
ORF1ab_1146_T	ORF1ab	1146	SRR15626906	3701	G	A	0,999159	2021-08-17	United States
ORF1ab_1640_L	ORF1ab	1640	SRR15626906	5184	C	T	0,36037	2021-08-17	United States
ORF1ab_2355_S	ORF1ab	2355	SRR15626906	7328	G	T	0,284841	2021-08-17	United States
ORF1ab_3209_V	ORF1ab	3209	SRR15626906	9891	C	T	0,999515	2021-08-17	United States
ORF1ab_3718_A	ORF1ab	3718	SRR15626906	11418	T	C	0,999807	2021-08-17	United States
ORF1ab_3750_I	ORF1ab	3750	SRR15626906	11514	C	T	0,999427	2021-08-17	United States
ORF1ab_314_L	ORF1ab	314	SRR15626906	14408	C	T	0,54023	2021-08-17	United States
ORF1ab_662_S	ORF1ab	662	SRR15626906	15451	G	A	0,640025	2021-08-17	United States
ORF1ab_1000_L	ORF1ab	1000	SRR15626906	16466	C	T	0,999592	2021-08-17	United States
ORF1ab_1290_I	ORF1ab	1290	SRR15626906	17336	C	T	0,18295	2021-08-17	United States
S_19_R	S	19	SRR15626906	21618	C	G	0,811831	2021-08-17	United States
S_70_F	S	70	SRR15626906	21770	G	T	0,994546	2021-08-17	United States
S_142_D	S	142	SRR15626906	21987	G	A	0,999592	2021-08-17	United States
S_156_NA	S	156	SRR15626906	22028	G	-AGTTCA	0,998767	2021-08-17	United States
S_222_V	S	222	SRR15626906	22227	C	T	1	2021-08-17	United States
S_417_N	S	417	SRR15626906	22813	G	T	1	2021-08-17	United States
S_452_R	S	452	SRR15626906	22917	T	G	0,998594	2021-08-17	United States
S_478_K	S	478	SRR15626906	22995	C	A	0,225972	2021-08-17	United States
S_614_G	S	614	SRR15626906	23403	A	G	0,999938	2021-08-17	United States
S_681_R	S	681	SRR15626906	23604	C	G	0,998913	2021-08-17	United States
S_950_N	S	950	SRR15626906	24410	G	A	0,999737	2021-08-17	United States
ORF3a_26_L	ORF3a	26	SRR15626906	25469	C	T	0,999839	2021-08-17	United States
ORF3a_81_F	ORF3a	81	SRR15626906	25634	G	T	0,999299	2021-08-17	United States
ORF3a_268_M	ORF3a	268	SRR15626906	26195	C	T	0,999318	2021-08-17	United States
M_82_T	M	82	SRR15626906	26767	T	C	0,993364	2021-08-17	United States
ORF7a_82_A	ORF7a	82	SRR15626906	27638	T	C	1	2021-08-17	United States
ORF7a_120_I	ORF7a	120	SRR15626906	27752	C	T	0,999783	2021-08-17	United States
ORF8_118_NA	ORF8	118	SRR15626906	28247	A	-GATTTC	0,99207	2021-08-17	United States
N_63_G	N	63	SRR15626906	28461	A	G	0,9994	2021-08-17	United States
N_101_I	N	101	SRR15626906	28576	G	A	0,0559406	2021-08-17	United States
N_203_M	N	203	SRR15626906	28881	G	T	0,999573	2021-08-17	United States
N_377_Y	N	377	SRR15626906	29402	G	T	0,998779	2021-08-17	United States
ORF1ab_1306_S	ORF1ab	1306	SRR15626907	4181	G	T	0,999419	2021-08-17	United States
ORF1ab_2046_L	ORF1ab	2046	SRR15626907	6402	C	T	0,78693	2021-08-17	United States
ORF1ab_2125_Y	ORF1ab	2125	SRR15626907	6638	C	T	0,992819	2021-08-17	United States
ORF1ab_2287_S	ORF1ab	2287	SRR15626907	7124	C	T	0,999576	2021-08-17	United States
ORF1ab_2355_S	ORF1ab	2355	SRR15626907	7328	G	T	0,276545	2021-08-17	United States
ORF1ab_2554_V	ORF1ab	2554	SRR15626907	7926	C	T	0,991386	2021-08-17	United States
ORF1ab_2930_L	ORF1ab	2930	SRR15626907	9053	G	T	0,998165	2021-08-17	United States
ORF1ab_3255_I	ORF1ab	3255	SRR15626907	10029	C	T	0,406672	2021-08-17	United States
ORF1ab_3646_A	ORF1ab	3646	SRR15626907	11201	A	G	0,979294	2021-08-17	United States
ORF1ab_183_V	ORF1ab	183	SRR15626907	14014	T	G	0,996495	2021-08-17	United States
ORF1ab_314_L	ORF1ab	314	SRR15626907	14408	C	T	0,181633	2021-08-17	United States
ORF1ab_662_S	ORF1ab	662	SRR15626907	15451	G	A	0,536814	2021-08-17	United States
ORF1ab_1000_L	ORF1ab	1000	SRR15626907	16466	C	T	0,999709	2021-08-17	United States
ORF1ab_1087_Y	ORF1ab	1087	SRR15626907	16726	C	T	0,995503	2021-08-17	United States
ORF1ab_1918_V	ORF1ab	1918	SRR15626907	19220	C	T	0,999477	2021-08-17	United States
S_19_R	S	19	SRR15626907	21618	C	G	0,944723	2021-08-17	United States
S_20_I	S	20	SRR15626907	21621	C	T	0,941472	2021-08-17	United States
S_142_D	S	142	SRR15626907	21987	G	A	1	2021-08-17	United States
S_156_NA	S	156	SRR15626907	22028	G	-AGTTCA	0,998153	2021-08-17	United States
S_452_R	S	452	SRR15626907	22917	T	G	0,997658	2021-08-17	United States
S_478_K	S	478	SRR15626907	22995	C	A	0,412158	2021-08-17	United States
S_614_G	S	614	SRR15626907	23403	A	G	0,999858	2021-08-17	United States
S_681_R	S	681	SRR15626907	23604	C	G	0,999531	2021-08-17	United States
S_950_N	S	950	SRR15626907	24410	G	A	0,999803	2021-08-17	United States
ORF3a_26_L	ORF3a	26	SRR15626907	25469	C	T	0,999726	2021-08-17	United States
M_82_T	M	82	SRR15626907	26767	T	C	0,991829	2021-08-17	United States
ORF7a_82_A	ORF7a	82	SRR15626907	27638	T	C	1	2021-08-17	United States
ORF7a_120_I	ORF7a	120	SRR15626907	27752	C	T	0,999866	2021-08-17	United States
ORF7b_40_I	ORF7b	40	SRR15626907	27874	C	T	0,919689	2021-08-17	United States
ORF8_60_F	ORF8	60	SRR15626907	28073	G	T	0,603382	2021-08-17	United States
ORF8_118_NA	ORF8	118	SRR15626907	28247	A	-GATTTC	0,988574	2021-08-17	United States
N_63_G	N	63	SRR15626907	28461	A	G	0,999615	2021-08-17	United States
N_101_I	N	101	SRR15626907	28576	G	A	0,147243	2021-08-17	United States
N_203_M	N	203	SRR15626907	28881	G	T	0,999679	2021-08-17	United States
N_215_C	N	215	SRR15626907	28916	G	T	0,998921	2021-08-17	United States
N_377_Y	N	377	SRR15626907	29402	G	T	0,999722	2021-08-17	United States
ORF1ab_1306_S	ORF1ab	1306	SRR15626908	4181	G	T	0,998666	2021-08-17	United States
ORF1ab_2046_L	ORF1ab	2046	SRR15626908	6402	C	T	0,903356	2021-08-17	United States
ORF1ab_2287_S	ORF1ab	2287	SRR15626908	7124	C	T	0,998964	2021-08-17	United States
ORF1ab_2355_S	ORF1ab	2355	SRR15626908	7328	G	T	0,268667	2021-08-17	United States
ORF1ab_2930_L	ORF1ab	2930	SRR15626908	9053	G	T	0,986842	2021-08-17	United States
ORF1ab_3079_V	ORF1ab	3079	SRR15626908	9501	C	T	0,994809	2021-08-17	United States
ORF1ab_3255_I	ORF1ab	3255	SRR15626908	10029	C	T	0,350908	2021-08-17	United States
ORF1ab_3646_A	ORF1ab	3646	SRR15626908	11201	A	G	0,981814	2021-08-17	United States
ORF1ab_314_L	ORF1ab	314	SRR15626908	14408	C	T	0,314164	2021-08-17	United States
ORF1ab_662_S	ORF1ab	662	SRR15626908	15451	G	A	0,542329	2021-08-17	United States
ORF1ab_1000_L	ORF1ab	1000	SRR15626908	16466	C	T	0,999627	2021-08-17	United States
ORF1ab_1257_V	ORF1ab	1257	SRR15626908	17236	A	G	0,996473	2021-08-17	United States
ORF1ab_1918_V	ORF1ab	1918	SRR15626908	19220	C	T	0,998274	2021-08-17	United States
ORF1ab_2510_C	ORF1ab	2510	SRR15626908	20995	G	T	0,992086	2021-08-17	United States
S_19_R	S	19	SRR15626908	21618	C	G	0,687518	2021-08-17	United States
S_142_D	S	142	SRR15626908	21987	G	A	0,9996	2021-08-17	United States
S_156_NA	S	156	SRR15626908	22028	G	-AGTTCA	0,995994	2021-08-17	United States
S_452_R	S	452	SRR15626908	22917	T	G	1	2021-08-17	United States
S_478_K	S	478	SRR15626908	22995	C	A	0,356533	2021-08-17	United States
S_614_G	S	614	SRR15626908	23403	A	G	0,999694	2021-08-17	United States
S_681_R	S	681	SRR15626908	23604	C	G	0,999188	2021-08-17	United States
S_950_N	S	950	SRR15626908	24410	G	A	0,999738	2021-08-17	United States
ORF3a_26_L	ORF3a	26	SRR15626908	25469	C	T	0,999735	2021-08-17	United States
M_82_T	M	82	SRR15626908	26767	T	C	0,99314	2021-08-17	United States
ORF7a_82_A	ORF7a	82	SRR15626908	27638	T	C	0,999425	2021-08-17	United States
ORF7a_120_I	ORF7a	120	SRR15626908	27752	C	T	0,999678	2021-08-17	United States
ORF7b_40_I	ORF7b	40	SRR15626908	27874	C	T	0,957299	2021-08-17	United States
ORF8_118_NA	ORF8	118	SRR15626908	28247	A	-GATTTC	0,992798	2021-08-17	United States
N_63_G	N	63	SRR15626908	28461	A	G	0,999904	2021-08-17	United States
N_101_I	N	101	SRR15626908	28576	G	A	0,129029	2021-08-17	United States
N_203_M	N	203	SRR15626908	28881	G	T	0,999632	2021-08-17	United States
N_215_C	N	215	SRR15626908	28916	G	T	0,998192	2021-08-17	United States
N_377_Y	N	377	SRR15626908	29402	G	T	0,999069	2021-08-17	United States
ORF1ab_339_V	ORF1ab	339	SRR15626909	1281	C	T	0,992236	2021-08-17	United States
ORF1ab_1306_S	ORF1ab	1306	SRR15626909	4181	G	T	0,998506	2021-08-17	United States
ORF1ab_1770_H	ORF1ab	1770	SRR15626909	5573	T	C	0,990556	2021-08-17	United States
ORF1ab_2046_L	ORF1ab	2046	SRR15626909	6402	C	T	0,928881	2021-08-17	United States
ORF1ab_2287_S	ORF1ab	2287	SRR15626909	7124	C	T	0,99875	2021-08-17	United States
ORF1ab_2355_S	ORF1ab	2355	SRR15626909	7328	G	T	0,280447	2021-08-17	United States
ORF1ab_2930_L	ORF1ab	2930	SRR15626909	9053	G	T	0,996342	2021-08-17	United States
ORF1ab_3255_I	ORF1ab	3255	SRR15626909	10029	C	T	0,315392	2021-08-17	United States
ORF1ab_3646_A	ORF1ab	3646	SRR15626909	11201	A	G	0,952475	2021-08-17	United States
ORF1ab_4179_K	ORF1ab	4179	SRR15626909	12801	G	A	0,990186	2021-08-17	United States
ORF1ab_314_L	ORF1ab	314	SRR15626909	14408	C	T	0,43539	2021-08-17	United States
ORF1ab_662_S	ORF1ab	662	SRR15626909	15451	G	A	0,552237	2021-08-17	United States
ORF1ab_1000_L	ORF1ab	1000	SRR15626909	16466	C	T	0,999536	2021-08-17	United States
ORF1ab_1918_V	ORF1ab	1918	SRR15626909	19220	C	T	0,998464	2021-08-17	United States
S_19_R	S	19	SRR15626909	21618	C	G	0,710604	2021-08-17	United States
S_142_D	S	142	SRR15626909	21987	G	A	0,99952	2021-08-17	United States
S_156_NA	S	156	SRR15626909	22028	G	-AGTTCA	0,998311	2021-08-17	United States
S_452_R	S	452	SRR15626909	22917	T	G	0,999485	2021-08-17	United States
S_478_K	S	478	SRR15626909	22995	C	A	0,314374	2021-08-17	United States
S_614_G	S	614	SRR15626909	23403	A	G	0,999865	2021-08-17	United States
S_681_R	S	681	SRR15626909	23604	C	G	0,9996	2021-08-17	United States
S_950_N	S	950	SRR15626909	24410	G	A	0,999764	2021-08-17	United States
ORF3a_26_L	ORF3a	26	SRR15626909	25469	C	T	0,9997	2021-08-17	United States
ORF3a_239_Q	ORF3a	239	SRR15626909	26107	G	C	0,607614	2021-08-17	United States
M_82_T	M	82	SRR15626909	26767	T	C	0,992401	2021-08-17	United States
ORF7a_82_A	ORF7a	82	SRR15626909	27638	T	C	1	2021-08-17	United States
ORF7a_120_I	ORF7a	120	SRR15626909	27752	C	T	0,999959	2021-08-17	United States
ORF7b_40_I	ORF7b	40	SRR15626909	27874	C	T	0,972495	2021-08-17	United States
ORF8_69_P	ORF8	69	SRR15626909	28098	T	C	0,107614	2021-08-17	United States
ORF8_118_NA	ORF8	118	SRR15626909	28247	A	-GATTTC	0,989689	2021-08-17	United States
N_63_G	N	63	SRR15626909	28461	A	G	0,999784	2021-08-17	United States
N_101_I	N	101	SRR15626909	28576	G	A	0,0582651	2021-08-17	United States
N_203_M	N	203	SRR15626909	28881	G	T	0,999569	2021-08-17	United States
N_215_C	N	215	SRR15626909	28916	G	T	0,997189	2021-08-17	United States
N_377_Y	N	377	SRR15626909	29402	G	T	0,9989	2021-08-17	United States
ORF1ab_309_L	ORF1ab	309	SRR15626911	1191	C	T	0,941322	2021-08-11	United States
ORF1ab_538_A	ORF1ab	538	SRR15626911	1877	T	G	0,984993	2021-08-11	United States
ORF1ab_1640_L	ORF1ab	1640	SRR15626911	5184	C	T	0,352871	2021-08-11	United States
ORF1ab_2355_S	ORF1ab	2355	SRR15626911	7328	G	T	0,0960918	2021-08-11	United States
ORF1ab_3209_V	ORF1ab	3209	SRR15626911	9891	C	T	0,998001	2021-08-11	United States
ORF1ab_3718_A	ORF1ab	3718	SRR15626911	11418	T	C	0,995221	2021-08-11	United States
ORF1ab_314_L	ORF1ab	314	SRR15626911	14408	C	T	0,442709	2021-08-11	United States
ORF1ab_662_S	ORF1ab	662	SRR15626911	15451	G	A	0,584717	2021-08-11	United States
ORF1ab_1000_L	ORF1ab	1000	SRR15626911	16466	C	T	0,999479	2021-08-11	United States
ORF1ab_1570_L	ORF1ab	1570	SRR15626911	18176	C	T	0,993559	2021-08-11	United States
ORF1ab_1898_F	ORF1ab	1898	SRR15626911	19160	C	T	0,985964	2021-08-11	United States
ORF1ab_2183_Y	ORF1ab	2183	SRR15626911	20014	G	T	0,986225	2021-08-11	United States
ORF1ab_2417_I	ORF1ab	2417	SRR15626911	20718	G	T	0,991181	2021-08-11	United States
S_19_R	S	19	SRR15626911	21618	C	G	0,796103	2021-08-11	United States
S_142_D	S	142	SRR15626911	21987	G	A	0,99908	2021-08-11	United States
S_156_NA	S	156	SRR15626911	22028	G	-AGTTCA	0,999073	2021-08-11	United States
S_452_R	S	452	SRR15626911	22917	T	G	1	2021-08-11	United States
S_478_K	S	478	SRR15626911	22995	C	A	0,259046	2021-08-11	United States
S_614_G	S	614	SRR15626911	23403	A	G	0,999852	2021-08-11	United States
S_681_R	S	681	SRR15626911	23604	C	G	0,999375	2021-08-11	United States
S_950_N	S	950	SRR15626911	24410	G	A	0,999438	2021-08-11	United States
ORF3a_26_L	ORF3a	26	SRR15626911	25469	C	T	0,99968	2021-08-11	United States
M_82_T	M	82	SRR15626911	26767	T	C	0,990584	2021-08-11	United States
ORF7a_82_A	ORF7a	82	SRR15626911	27638	T	C	1	2021-08-11	United States
ORF7a_116_F	ORF7a	116	SRR15626911	27739	C	T	0,994774	2021-08-11	United States
ORF7a_120_I	ORF7a	120	SRR15626911	27752	C	T	0,999738	2021-08-11	United States
ORF7b_33_V	ORF7b	33	SRR15626911	27853	A	T	0,994064	2021-08-11	United States
ORF8_118_NA	ORF8	118	SRR15626911	28247	A	-GATTTC	0,995719	2021-08-11	United States
N_63_G	N	63	SRR15626911	28461	A	G	0,999589	2021-08-11	United States
N_203_M	N	203	SRR15626911	28881	G	T	0,999401	2021-08-11	United States
N_377_Y	N	377	SRR15626911	29402	G	T	0,999606	2021-08-11	United States
ORF1ab_261_N	ORF1ab	261	SRR15626912	1048	G	T	0,939486	2021-08-11	United States
ORF1ab_1306_S	ORF1ab	1306	SRR15626912	4181	G	T	0,983075	2021-08-11	United States
ORF1ab_2046_L	ORF1ab	2046	SRR15626912	6402	C	T	0,929756	2021-08-11	United States
ORF1ab_2287_S	ORF1ab	2287	SRR15626912	7124	C	T	0,991071	2021-08-11	United States
ORF1ab_3255_I	ORF1ab	3255	SRR15626912	10029	C	T	0,296758	2021-08-11	United States
ORF1ab_3646_A	ORF1ab	3646	SRR15626912	11201	A	G	0,973425	2021-08-11	United States
ORF1ab_314_L	ORF1ab	314	SRR15626912	14408	C	T	0,395294	2021-08-11	United States
ORF1ab_662_S	ORF1ab	662	SRR15626912	15451	G	A	0,594298	2021-08-11	United States
ORF1ab_1000_L	ORF1ab	1000	SRR15626912	16466	C	T	1	2021-08-11	United States
ORF1ab_1397_I	ORF1ab	1397	SRR15626912	17658	G	T	0,967093	2021-08-11	United States
ORF1ab_1918_V	ORF1ab	1918	SRR15626912	19220	C	T	0,981818	2021-08-11	United States
S_19_R	S	19	SRR15626912	21618	C	G	0,85348	2021-08-11	United States
S_142_D	S	142	SRR15626912	21987	G	A	1	2021-08-11	United States
S_156_NA	S	156	SRR15626912	22028	G	-AGTTCA	1	2021-08-11	United States
S_478_K	S	478	SRR15626912	22995	C	A	0,295567	2021-08-11	United States
S_614_G	S	614	SRR15626912	23403	A	G	1	2021-08-11	United States
S_681_R	S	681	SRR15626912	23604	C	G	1	2021-08-11	United States
S_950_N	S	950	SRR15626912	24410	G	A	1	2021-08-11	United States
ORF3a_26_L	ORF3a	26	SRR15626912	25469	C	T	0,999312	2021-08-11	United States
ORF3a_238_Y	ORF3a	238	SRR15626912	26104	G	T	0,975132	2021-08-11	United States
M_82_T	M	82	SRR15626912	26767	T	C	0,980806	2021-08-11	United States
ORF7a_120_I	ORF7a	120	SRR15626912	27752	C	T	1	2021-08-11	United States
ORF7b_40_I	ORF7b	40	SRR15626912	27874	C	T	0,972865	2021-08-11	United States
ORF8_118_NA	ORF8	118	SRR15626912	28247	A	-GATTTC	0,997669	2021-08-11	United States
N_63_G	N	63	SRR15626912	28461	A	G	1	2021-08-11	United States
N_101_I	N	101	SRR15626912	28576	G	A	0,074266	2021-08-11	United States
N_203_M	N	203	SRR15626912	28881	G	T	1	2021-08-11	United States
N_215_C	N	215	SRR15626912	28916	G	T	0,993506	2021-08-11	United States
N_377_Y	N	377	SRR15626912	29402	G	T	1	2021-08-11	United States
ORF1ab_1306_S	ORF1ab	1306	SRR15626913	4181	G	T	0,999522	2021-08-17	United States
ORF1ab_2046_L	ORF1ab	2046	SRR15626913	6402	C	T	0,845607	2021-08-17	United States
ORF1ab_2089_D	ORF1ab	2089	SRR15626913	6532	G	T	0,997057	2021-08-17	United States
ORF1ab_2287_S	ORF1ab	2287	SRR15626913	7124	C	T	0,999698	2021-08-17	United States
ORF1ab_2355_S	ORF1ab	2355	SRR15626913	7328	G	T	0,217565	2021-08-17	United States
ORF1ab_2930_L	ORF1ab	2930	SRR15626913	9053	G	T	1	2021-08-17	United States
ORF1ab_2967_I	ORF1ab	2967	SRR15626913	9165	C	T	0,997583	2021-08-17	United States
ORF1ab_3255_I	ORF1ab	3255	SRR15626913	10029	C	T	0,535878	2021-08-17	United States
ORF1ab_3353_R	ORF1ab	3353	SRR15626913	10323	A	G	0,998076	2021-08-17	United States
ORF1ab_3395_L	ORF1ab	3395	SRR15626913	10449	C	T	0,470552	2021-08-17	United States
ORF1ab_3646_A	ORF1ab	3646	SRR15626913	11201	A	G	0,982127	2021-08-17	United States
ORF1ab_314_L	ORF1ab	314	SRR15626913	14408	C	T	0,496616	2021-08-17	United States
ORF1ab_662_S	ORF1ab	662	SRR15626913	15451	G	A	0,744936	2021-08-17	United States
ORF1ab_1000_L	ORF1ab	1000	SRR15626913	16466	C	T	0,999573	2021-08-17	United States
ORF1ab_1918_V	ORF1ab	1918	SRR15626913	19220	C	T	0,999681	2021-08-17	United States
S_19_R	S	19	SRR15626913	21618	C	G	0,870802	2021-08-17	United States
S_142_D	S	142	SRR15626913	21987	G	A	1	2021-08-17	United States
S_153_T	S	153	SRR15626913	22020	T	C	0,0849421	2021-08-17	United States
S_156_NA	S	156	SRR15626913	22028	G	-AGTTCA	1	2021-08-17	United States
S_452_R	S	452	SRR15626913	22917	T	G	1	2021-08-17	United States
S_478_K	S	478	SRR15626913	22995	C	A	0,380902	2021-08-17	United States
S_614_G	S	614	SRR15626913	23403	A	G	0,999683	2021-08-17	United States
S_681_R	S	681	SRR15626913	23604	C	G	0,997819	2021-08-17	United States
S_950_N	S	950	SRR15626913	24410	G	A	0,999812	2021-08-17	United States
ORF3a_26_L	ORF3a	26	SRR15626913	25469	C	T	0,999923	2021-08-17	United States
M_82_T	M	82	SRR15626913	26767	T	C	0,991446	2021-08-17	United States
ORF7a_41_*	ORF7a	41	SRR15626913	27514	G	T	0,993571	2021-08-17	United States
ORF7a_82_A	ORF7a	82	SRR15626913	27638	T	C	1	2021-08-17	United States
ORF7a_120_I	ORF7a	120	SRR15626913	27752	C	T	0,99977	2021-08-17	United States
ORF7b_40_I	ORF7b	40	SRR15626913	27874	C	T	0,982781	2021-08-17	United States
ORF8_118_NA	ORF8	118	SRR15626913	28247	A	-GATTTC	0,995829	2021-08-17	United States
N_63_G	N	63	SRR15626913	28461	A	G	1	2021-08-17	United States
N_101_I	N	101	SRR15626913	28576	G	A	0,129315	2021-08-17	United States
N_203_M	N	203	SRR15626913	28881	G	T	0,999842	2021-08-17	United States
N_215_C	N	215	SRR15626913	28916	G	T	0,99891	2021-08-17	United States
N_377_Y	N	377	SRR15626913	29402	G	T	1	2021-08-17	United States
ORF1ab_580_F	ORF1ab	580	SRR15626916	2003	C	T	0,998292	2021-08-17	United States
ORF1ab_1306_S	ORF1ab	1306	SRR15626916	4181	G	T	0,999724	2021-08-17	United States
ORF1ab_2046_L	ORF1ab	2046	SRR15626916	6402	C	T	0,850274	2021-08-17	United States
ORF1ab_2287_S	ORF1ab	2287	SRR15626916	7124	C	T	0,999796	2021-08-17	United States
ORF1ab_2355_S	ORF1ab	2355	SRR15626916	7328	G	T	0,271369	2021-08-17	United States
ORF1ab_2930_L	ORF1ab	2930	SRR15626916	9053	G	T	1	2021-08-17	United States
ORF1ab_3255_I	ORF1ab	3255	SRR15626916	10029	C	T	0,350908	2021-08-17	United States
ORF1ab_3646_A	ORF1ab	3646	SRR15626916	11201	A	G	0,980846	2021-08-17	United States
ORF1ab_314_L	ORF1ab	314	SRR15626916	14408	C	T	0,258597	2021-08-17	United States
ORF1ab_662_S	ORF1ab	662	SRR15626916	15451	G	A	0,559859	2021-08-17	United States
ORF1ab_1000_L	ORF1ab	1000	SRR15626916	16466	C	T	0,99964	2021-08-17	United States
ORF1ab_1257_V	ORF1ab	1257	SRR15626916	17236	A	G	0,998138	2021-08-17	United States
ORF1ab_1918_V	ORF1ab	1918	SRR15626916	19220	C	T	0,999416	2021-08-17	United States
S_19_R	S	19	SRR15626916	21618	C	G	0,756691	2021-08-17	United States
S_142_D	S	142	SRR15626916	21987	G	A	1	2021-08-17	United States
S_156_NA	S	156	SRR15626916	22028	G	-AGTTCA	0,997623	2021-08-17	United States
S_452_R	S	452	SRR15626916	22917	T	G	1	2021-08-17	United States
S_478_K	S	478	SRR15626916	22995	C	A	0,478095	2021-08-17	United States
S_614_G	S	614	SRR15626916	23403	A	G	0,999388	2021-08-17	United States
S_681_R	S	681	SRR15626916	23604	C	G	0,999336	2021-08-17	United States
S_950_N	S	950	SRR15626916	24410	G	A	0,999685	2021-08-17	United States
ORF3a_26_L	ORF3a	26	SRR15626916	25469	C	T	0,999804	2021-08-17	United States
M_82_T	M	82	SRR15626916	26767	T	C	0,990484	2021-08-17	United States
ORF7a_82_A	ORF7a	82	SRR15626916	27638	T	C	1	2021-08-17	United States
ORF7a_120_I	ORF7a	120	SRR15626916	27752	C	T	1	2021-08-17	United States
ORF7b_40_I	ORF7b	40	SRR15626916	27874	C	T	0,972125	2021-08-17	United States
ORF8_118_NA	ORF8	118	SRR15626916	28247	A	-GATTTC	0,993984	2021-08-17	United States
N_63_G	N	63	SRR15626916	28461	A	G	1	2021-08-17	United States
N_101_I	N	101	SRR15626916	28576	G	A	0,308438	2021-08-17	United States
N_203_M	N	203	SRR15626916	28881	G	T	0,999576	2021-08-17	United States
N_215_C	N	215	SRR15626916	28916	G	T	0,999581	2021-08-17	United States
N_377_Y	N	377	SRR15626916	29402	G	T	0,998384	2021-08-17	United States
ORF1ab_519_S	ORF1ab	519	SRR15626918	1820	G	A	0,990614	2021-08-13	United States
ORF1ab_1640_L	ORF1ab	1640	SRR15626918	5184	C	T	0,350711	2021-08-13	United States
ORF1ab_2355_S	ORF1ab	2355	SRR15626918	7328	G	T	0,372943	2021-08-13	United States
ORF1ab_2622_N	ORF1ab	2622	SRR15626918	8131	G	T	0,988863	2021-08-13	United States
ORF1ab_3209_V	ORF1ab	3209	SRR15626918	9891	C	T	0,998683	2021-08-13	United States
ORF1ab_3718_A	ORF1ab	3718	SRR15626918	11418	T	C	0,996947	2021-08-13	United States
ORF1ab_3750_I	ORF1ab	3750	SRR15626918	11514	C	T	0,996317	2021-08-13	United States
ORF1ab_3_S	ORF1ab	3	SRR15626918	13474	T	A	0,788214	2021-08-13	United States
ORF1ab_314_L	ORF1ab	314	SRR15626918	14408	C	T	0,472365	2021-08-13	United States
ORF1ab_662_S	ORF1ab	662	SRR15626918	15451	G	A	0,685112	2021-08-13	United States
ORF1ab_1000_L	ORF1ab	1000	SRR15626918	16466	C	T	0,999802	2021-08-13	United States
S_19_R	S	19	SRR15626918	21618	C	G	0,844859	2021-08-13	United States
S_142_D	S	142	SRR15626918	21987	G	A	1	2021-08-13	United States
S_156_NA	S	156	SRR15626918	22028	G	-AGTTCA	0,999683	2021-08-13	United States
S_222_V	S	222	SRR15626918	22227	C	T	0,990876	2021-08-13	United States
S_452_R	S	452	SRR15626918	22917	T	G	1	2021-08-13	United States
S_478_K	S	478	SRR15626918	22995	C	A	0,232866	2021-08-13	United States
S_614_G	S	614	SRR15626918	23403	A	G	0,999819	2021-08-13	United States
S_681_R	S	681	SRR15626918	23604	C	G	1	2021-08-13	United States
S_950_N	S	950	SRR15626918	24410	G	A	0,999868	2021-08-13	United States
ORF3a_26_L	ORF3a	26	SRR15626918	25469	C	T	0,999873	2021-08-13	United States
M_82_T	M	82	SRR15626918	26767	T	C	0,991018	2021-08-13	United States
ORF7a_82_A	ORF7a	82	SRR15626918	27638	T	C	0,999333	2021-08-13	United States
ORF7a_120_I	ORF7a	120	SRR15626918	27752	C	T	0,999895	2021-08-13	United States
ORF8_67_F	ORF8	67	SRR15626918	28093	C	T	0,996208	2021-08-13	United States
ORF8_118_NA	ORF8	118	SRR15626918	28247	A	-GATTTC	0,99417	2021-08-13	United States
N_63_G	N	63	SRR15626918	28461	A	G	0,999589	2021-08-13	United States
N_203_M	N	203	SRR15626918	28881	G	T	1	2021-08-13	United States
N_377_Y	N	377	SRR15626918	29402	G	T	1	2021-08-13	United States
ORF1ab_1306_S	ORF1ab	1306	SRR15626919	4181	G	T	0,999266	2021-08-11	United States
ORF1ab_2046_L	ORF1ab	2046	SRR15626919	6402	C	T	0,660974	2021-08-11	United States
ORF1ab_2287_S	ORF1ab	2287	SRR15626919	7124	C	T	0,999686	2021-08-11	United States
ORF1ab_2355_S	ORF1ab	2355	SRR15626919	7328	G	T	0,350081	2021-08-11	United States
ORF1ab_2930_L	ORF1ab	2930	SRR15626919	9053	G	T	0,998359	2021-08-11	United States
ORF1ab_3255_I	ORF1ab	3255	SRR15626919	10029	C	T	0,724099	2021-08-11	United States
ORF1ab_3646_A	ORF1ab	3646	SRR15626919	11201	A	G	0,93178	2021-08-11	United States
ORF1ab_3731_V	ORF1ab	3731	SRR15626919	11456	A	G	0,998113	2021-08-11	United States
ORF1ab_314_L	ORF1ab	314	SRR15626919	14408	C	T	0,197304	2021-08-11	United States
ORF1ab_662_S	ORF1ab	662	SRR15626919	15451	G	A	0,433071	2021-08-11	United States
ORF1ab_1000_L	ORF1ab	1000	SRR15626919	16466	C	T	0,999663	2021-08-11	United States
ORF1ab_1918_V	ORF1ab	1918	SRR15626919	19220	C	T	0,999455	2021-08-11	United States
ORF1ab_2525_M	ORF1ab	2525	SRR15626919	21042	T	G	0,996371	2021-08-11	United States
ORF1ab_2526_C	ORF1ab	2526	SRR15626919	21043	A	T	0,995752	2021-08-11	United States
ORF1ab_2526_T	ORF1ab	2526	SRR15626919	21044	G	C	0,985406	2021-08-11	United States
ORF1ab_2557_R	ORF1ab	2557	SRR15626919	21137	A	G	0,754139	2021-08-11	United States
S_19_R	S	19	SRR15626919	21618	C	G	0,64222	2021-08-11	United States
S_142_D	S	142	SRR15626919	21987	G	A	1	2021-08-11	United States
S_156_NA	S	156	SRR15626919	22028	G	-AGTTCA	0,999378	2021-08-11	United States
S_452_R	S	452	SRR15626919	22917	T	G	0,999499	2021-08-11	United States
S_478_K	S	478	SRR15626919	22995	C	A	0,614476	2021-08-11	United States
S_614_G	S	614	SRR15626919	23403	A	G	0,999776	2021-08-11	United States
S_681_R	S	681	SRR15626919	23604	C	G	0,999009	2021-08-11	United States
S_950_N	S	950	SRR15626919	24410	G	A	0,999828	2021-08-11	United States
ORF3a_26_L	ORF3a	26	SRR15626919	25469	C	T	0,999807	2021-08-11	United States
ORF3a_112_A	ORF3a	112	SRR15626919	25727	T	C	0,995189	2021-08-11	United States
M_82_T	M	82	SRR15626919	26767	T	C	0,993049	2021-08-11	United States
ORF7a_82_A	ORF7a	82	SRR15626919	27638	T	C	0,99963	2021-08-11	United States
ORF7a_120_I	ORF7a	120	SRR15626919	27752	C	T	0,999799	2021-08-11	United States
ORF7b_40_I	ORF7b	40	SRR15626919	27874	C	T	0,917997	2021-08-11	United States
ORF8_118_NA	ORF8	118	SRR15626919	28247	A	-GATTTC	0,994308	2021-08-11	United States
N_63_G	N	63	SRR15626919	28461	A	G	0,999583	2021-08-11	United States
N_101_I	N	101	SRR15626919	28576	G	A	0,0585037	2021-08-11	United States
N_203_M	N	203	SRR15626919	28881	G	T	0,999638	2021-08-11	United States
N_215_C	N	215	SRR15626919	28916	G	T	0,998977	2021-08-11	United States
N_377_Y	N	377	SRR15626919	29402	G	T	0,999362	2021-08-11	United States
ORF1ab_982_Y	ORF1ab	982	SRR15626920	3209	G	T	0,998408	2021-08-11	United States
ORF1ab_1306_S	ORF1ab	1306	SRR15626920	4181	G	T	0,999596	2021-08-11	United States
ORF1ab_2046_L	ORF1ab	2046	SRR15626920	6402	C	T	0,758934	2021-08-11	United States
ORF1ab_2287_S	ORF1ab	2287	SRR15626920	7124	C	T	0,999707	2021-08-11	United States
ORF1ab_2355_S	ORF1ab	2355	SRR15626920	7328	G	T	0,310339	2021-08-11	United States
ORF1ab_2930_L	ORF1ab	2930	SRR15626920	9053	G	T	0,999473	2021-08-11	United States
ORF1ab_3255_I	ORF1ab	3255	SRR15626920	10029	C	T	0,649394	2021-08-11	United States
ORF1ab_3330_F	ORF1ab	3330	SRR15626920	10255	G	T	0,998257	2021-08-11	United States
ORF1ab_3646_A	ORF1ab	3646	SRR15626920	11201	A	G	0,932811	2021-08-11	United States
ORF1ab_314_L	ORF1ab	314	SRR15626920	14408	C	T	0,182878	2021-08-11	United States
ORF1ab_662_S	ORF1ab	662	SRR15626920	15451	G	A	0,432728	2021-08-11	United States
ORF1ab_1000_L	ORF1ab	1000	SRR15626920	16466	C	T	0,999668	2021-08-11	United States
ORF1ab_1257_V	ORF1ab	1257	SRR15626920	17236	A	G	0,998775	2021-08-11	United States
ORF1ab_1918_V	ORF1ab	1918	SRR15626920	19220	C	T	0,999645	2021-08-11	United States
S_19_R	S	19	SRR15626920	21618	C	G	0,551532	2021-08-11	United States
S_142_D	S	142	SRR15626920	21987	G	A	1	2021-08-11	United States
S_156_NA	S	156	SRR15626920	22028	G	-AGTTCA	0,998466	2021-08-11	United States
S_452_R	S	452	SRR15626920	22917	T	G	0,999479	2021-08-11	United States
S_478_K	S	478	SRR15626920	22995	C	A	0,588235	2021-08-11	United States
S_614_G	S	614	SRR15626920	23403	A	G	0,999695	2021-08-11	United States
S_681_R	S	681	SRR15626920	23604	C	G	0,999613	2021-08-11	United States
S_830_Y	S	830	SRR15626920	24050	G	T	0,353659	2021-08-11	United States
S_950_N	S	950	SRR15626920	24410	G	A	0,999795	2021-08-11	United States
ORF3a_26_P	ORF3a	26	SRR15626920	25468	T	C	0,997439	2021-08-11	United States
ORF3a_26_L	ORF3a	26	SRR15626920	25469	C	T	0,999591	2021-08-11	United States
M_82_T	M	82	SRR15626920	26767	T	C	0,993706	2021-08-11	United States
ORF7a_82_A	ORF7a	82	SRR15626920	27638	T	C	0,999733	2021-08-11	United States
ORF7a_120_I	ORF7a	120	SRR15626920	27752	C	T	0,999638	2021-08-11	United States
ORF7b_40_I	ORF7b	40	SRR15626920	27874	C	T	0,904148	2021-08-11	United States
ORF8_118_NA	ORF8	118	SRR15626920	28247	A	-GATTTC	0,993506	2021-08-11	United States
N_63_G	N	63	SRR15626920	28461	A	G	0,999699	2021-08-11	United States
N_101_I	N	101	SRR15626920	28576	G	A	0,0712976	2021-08-11	United States
N_203_M	N	203	SRR15626920	28881	G	T	0,999276	2021-08-11	United States
N_215_C	N	215	SRR15626920	28916	G	T	0,999252	2021-08-11	United States
N_377_Y	N	377	SRR15626920	29402	G	T	0,999545	2021-08-11	United States
ORF1ab_1306_S	ORF1ab	1306	SRR15626921	4181	G	T	0,994517	2021-08-11	United States
ORF1ab_2046_L	ORF1ab	2046	SRR15626921	6402	C	T	0,961518	2021-08-11	United States
ORF1ab_2287_S	ORF1ab	2287	SRR15626921	7124	C	T	0,995723	2021-08-11	United States
ORF1ab_2396_I	ORF1ab	2396	SRR15626921	7452	G	T	0,917647	2021-08-11	United States
ORF1ab_3255_I	ORF1ab	3255	SRR15626921	10029	C	T	0,281314	2021-08-11	United States
ORF1ab_3646_A	ORF1ab	3646	SRR15626921	11201	A	G	0,967127	2021-08-11	United States
ORF1ab_3731_V	ORF1ab	3731	SRR15626921	11456	A	G	0,973998	2021-08-11	United States
ORF1ab_314_L	ORF1ab	314	SRR15626921	14408	C	T	0,543978	2021-08-11	United States
ORF1ab_662_S	ORF1ab	662	SRR15626921	15451	G	A	0,658062	2021-08-11	United States
ORF1ab_1000_L	ORF1ab	1000	SRR15626921	16466	C	T	0,998859	2021-08-11	United States
ORF1ab_1918_V	ORF1ab	1918	SRR15626921	19220	C	T	0,993902	2021-08-11	United States
S_19_R	S	19	SRR15626921	21618	C	G	0,981084	2021-08-11	United States
S_142_D	S	142	SRR15626921	21987	G	A	1	2021-08-11	United States
S_156_NA	S	156	SRR15626921	22028	G	-AGTTCA	0,995984	2021-08-11	United States
S_478_K	S	478	SRR15626921	22995	C	A	0,242331	2021-08-11	United States
S_614_G	S	614	SRR15626921	23403	A	G	1	2021-08-11	United States
S_681_R	S	681	SRR15626921	23604	C	G	1	2021-08-11	United States
S_950_N	S	950	SRR15626921	24410	G	A	0,999603	2021-08-11	United States
ORF3a_26_L	ORF3a	26	SRR15626921	25469	C	T	0,998544	2021-08-11	United States
M_82_T	M	82	SRR15626921	26767	T	C	0,993517	2021-08-11	United States
ORF7a_82_A	ORF7a	82	SRR15626921	27638	T	C	1	2021-08-11	United States
ORF7a_120_I	ORF7a	120	SRR15626921	27752	C	T	0,999299	2021-08-11	United States
ORF7b_40_I	ORF7b	40	SRR15626921	27874	C	T	0,977291	2021-08-11	United States
ORF8_118_NA	ORF8	118	SRR15626921	28247	A	-GATTTC	0,990748	2021-08-11	United States
N_63_G	N	63	SRR15626921	28461	A	G	1	2021-08-11	United States
N_97_S	N	97	SRR15626921	28562	G	A	0,942029	2021-08-11	United States
N_203_M	N	203	SRR15626921	28881	G	T	1	2021-08-11	United States
N_215_C	N	215	SRR15626921	28916	G	T	1	2021-08-11	United States
N_377_Y	N	377	SRR15626921	29402	G	T	1	2021-08-11	United States
ORF1ab_1306_S	ORF1ab	1306	SRR15626922	4181	G	T	0,999409	2021-08-11	United States
ORF1ab_2046_L	ORF1ab	2046	SRR15626922	6402	C	T	0,741419	2021-08-11	United States
ORF1ab_2287_S	ORF1ab	2287	SRR15626922	7124	C	T	0,999598	2021-08-11	United States
ORF1ab_2355_S	ORF1ab	2355	SRR15626922	7328	G	T	0,343859	2021-08-11	United States
ORF1ab_2930_L	ORF1ab	2930	SRR15626922	9053	G	T	0,999696	2021-08-11	United States
ORF1ab_3255_I	ORF1ab	3255	SRR15626922	10029	C	T	0,757147	2021-08-11	United States
ORF1ab_3646_A	ORF1ab	3646	SRR15626922	11201	A	G	0,932759	2021-08-11	United States
ORF1ab_314_L	ORF1ab	314	SRR15626922	14408	C	T	0,132162	2021-08-11	United States
ORF1ab_662_S	ORF1ab	662	SRR15626922	15451	G	A	0,367014	2021-08-11	United States
ORF1ab_1000_L	ORF1ab	1000	SRR15626922	16466	C	T	0,999733	2021-08-11	United States
ORF1ab_1257_V	ORF1ab	1257	SRR15626922	17236	A	G	0,999098	2021-08-11	United States
ORF1ab_1918_V	ORF1ab	1918	SRR15626922	19220	C	T	0,999597	2021-08-11	United States
S_19_R	S	19	SRR15626922	21618	C	G	0,44865	2021-08-11	United States
S_142_D	S	142	SRR15626922	21987	G	A	1	2021-08-11	United States
S_156_NA	S	156	SRR15626922	22028	G	-AGTTCA	0,998228	2021-08-11	United States
S_452_R	S	452	SRR15626922	22917	T	G	0,999646	2021-08-11	United States
S_478_K	S	478	SRR15626922	22995	C	A	0,687779	2021-08-11	United States
S_614_G	S	614	SRR15626922	23403	A	G	0,999803	2021-08-11	United States
S_681_R	S	681	SRR15626922	23604	C	G	0,999728	2021-08-11	United States
S_950_N	S	950	SRR15626922	24410	G	A	0,999797	2021-08-11	United States
ORF3a_26_L	ORF3a	26	SRR15626922	25469	C	T	0,999851	2021-08-11	United States
M_82_T	M	82	SRR15626922	26767	T	C	0,991384	2021-08-11	United States
ORF7a_24_F	ORF7a	24	SRR15626922	27463	G	T	0,993668	2021-08-11	United States
ORF7a_82_A	ORF7a	82	SRR15626922	27638	T	C	1	2021-08-11	United States
ORF7a_120_I	ORF7a	120	SRR15626922	27752	C	T	0,999815	2021-08-11	United States
ORF7b_40_I	ORF7b	40	SRR15626922	27874	C	T	0,896306	2021-08-11	United States
ORF8_118_NA	ORF8	118	SRR15626922	28247	A	-GATTTC	0,995461	2021-08-11	United States
N_63_G	N	63	SRR15626922	28461	A	G	0,999533	2021-08-11	United States
N_101_I	N	101	SRR15626922	28576	G	A	0,0589151	2021-08-11	United States
N_203_M	N	203	SRR15626922	28881	G	T	0,999686	2021-08-11	United States
N_215_C	N	215	SRR15626922	28916	G	T	0,999537	2021-08-11	United States
N_377_Y	N	377	SRR15626922	29402	G	T	0,999518	2021-08-11	United States
ORF1ab_112_S	ORF1ab	112	SRR15626923	599	G	A	0,9902	2021-08-12	United States
ORF1ab_1306_S	ORF1ab	1306	SRR15626923	4181	G	T	0,99657	2021-08-12	United States
ORF1ab_2046_L	ORF1ab	2046	SRR15626923	6402	C	T	0,959027	2021-08-12	United States
ORF1ab_2125_Y	ORF1ab	2125	SRR15626923	6638	C	T	0,986344	2021-08-12	United States
ORF1ab_2287_S	ORF1ab	2287	SRR15626923	7124	C	T	0,998856	2021-08-12	United States
ORF1ab_2355_S	ORF1ab	2355	SRR15626923	7328	G	T	0,139073	2021-08-12	United States
ORF1ab_2554_V	ORF1ab	2554	SRR15626923	7926	C	T	0,953398	2021-08-12	United States
ORF1ab_3255_I	ORF1ab	3255	SRR15626923	10029	C	T	0,235152	2021-08-12	United States
ORF1ab_3646_A	ORF1ab	3646	SRR15626923	11201	A	G	0,981336	2021-08-12	United States
ORF1ab_183_V	ORF1ab	183	SRR15626923	14014	T	G	0,98866	2021-08-12	United States
ORF1ab_314_L	ORF1ab	314	SRR15626923	14408	C	T	0,538974	2021-08-12	United States
ORF1ab_662_S	ORF1ab	662	SRR15626923	15451	G	A	0,702087	2021-08-12	United States
ORF1ab_1000_L	ORF1ab	1000	SRR15626923	16466	C	T	0,999146	2021-08-12	United States
ORF1ab_1087_Y	ORF1ab	1087	SRR15626923	16726	C	T	0,981274	2021-08-12	United States
ORF1ab_1918_V	ORF1ab	1918	SRR15626923	19220	C	T	0,997593	2021-08-12	United States
S_19_R	S	19	SRR15626923	21618	C	G	0,904206	2021-08-12	United States
S_142_D	S	142	SRR15626923	21987	G	A	1	2021-08-12	United States
S_156_NA	S	156	SRR15626923	22028	G	-AGTTCA	1	2021-08-12	United States
S_452_R	S	452	SRR15626923	22917	T	G	1	2021-08-12	United States
S_478_K	S	478	SRR15626923	22995	C	A	0,238499	2021-08-12	United States
S_614_G	S	614	SRR15626923	23403	A	G	1	2021-08-12	United States
S_681_R	S	681	SRR15626923	23604	C	G	1	2021-08-12	United States
S_950_N	S	950	SRR15626923	24410	G	A	0,999501	2021-08-12	United States
ORF3a_26_L	ORF3a	26	SRR15626923	25469	C	T	0,999834	2021-08-12	United States
M_82_T	M	82	SRR15626923	26767	T	C	0,988889	2021-08-12	United States
ORF7a_82_A	ORF7a	82	SRR15626923	27638	T	C	1	2021-08-12	United States
ORF7a_120_I	ORF7a	120	SRR15626923	27752	C	T	0,999768	2021-08-12	United States
ORF7b_40_I	ORF7b	40	SRR15626923	27874	C	T	0,984969	2021-08-12	United States
ORF8_60_F	ORF8	60	SRR15626923	28073	G	T	0,4375	2021-08-12	United States
ORF8_118_NA	ORF8	118	SRR15626923	28247	A	-GATTTC	0,989332	2021-08-12	United States
N_63_G	N	63	SRR15626923	28461	A	G	1	2021-08-12	United States
N_101_I	N	101	SRR15626923	28576	G	A	0,0533584	2021-08-12	United States
N_203_M	N	203	SRR15626923	28881	G	T	0,999296	2021-08-12	United States
N_215_C	N	215	SRR15626923	28916	G	T	0,998842	2021-08-12	United States
N_377_Y	N	377	SRR15626923	29402	G	T	0,998478	2021-08-12	United States
ORF1ab_882_I	ORF1ab	882	SRR15626924	2910	C	T	0,996222	2021-08-12	United States
ORF1ab_1306_S	ORF1ab	1306	SRR15626924	4181	G	T	0,998632	2021-08-12	United States
ORF1ab_2046_L	ORF1ab	2046	SRR15626924	6402	C	T	0,939016	2021-08-12	United States
ORF1ab_2287_S	ORF1ab	2287	SRR15626924	7124	C	T	0,999153	2021-08-12	United States
ORF1ab_2355_S	ORF1ab	2355	SRR15626924	7328	G	T	0,223529	2021-08-12	United States
ORF1ab_2554_V	ORF1ab	2554	SRR15626924	7926	C	T	0,997214	2021-08-12	United States
ORF1ab_2930_L	ORF1ab	2930	SRR15626924	9053	G	T	0,996344	2021-08-12	United States
ORF1ab_3255_I	ORF1ab	3255	SRR15626924	10029	C	T	0,377287	2021-08-12	United States
ORF1ab_3646_A	ORF1ab	3646	SRR15626924	11201	A	G	0,970962	2021-08-12	United States
ORF1ab_183_V	ORF1ab	183	SRR15626924	14014	T	G	0,993344	2021-08-12	United States
ORF1ab_314_L	ORF1ab	314	SRR15626924	14408	C	T	0,457415	2021-08-12	United States
ORF1ab_397_V	ORF1ab	397	SRR15626924	14657	C	T	0,996375	2021-08-12	United States
ORF1ab_662_S	ORF1ab	662	SRR15626924	15451	G	A	0,636852	2021-08-12	United States
ORF1ab_1000_L	ORF1ab	1000	SRR15626924	16466	C	T	0,999219	2021-08-12	United States
ORF1ab_1918_V	ORF1ab	1918	SRR15626924	19220	C	T	0,998321	2021-08-12	United States
S_19_R	S	19	SRR15626924	21618	C	G	0,846966	2021-08-12	United States
S_142_D	S	142	SRR15626924	21987	G	A	0,999649	2021-08-12	United States
S_156_NA	S	156	SRR15626924	22028	G	-AGTTCA	0,999648	2021-08-12	United States
S_452_R	S	452	SRR15626924	22917	T	G	1	2021-08-12	United States
S_478_K	S	478	SRR15626924	22995	C	A	0,252968	2021-08-12	United States
S_614_G	S	614	SRR15626924	23403	A	G	0,999787	2021-08-12	United States
S_681_R	S	681	SRR15626924	23604	C	G	0,999636	2021-08-12	United States
S_950_N	S	950	SRR15626924	24410	G	A	0,999776	2021-08-12	United States
ORF3a_26_L	ORF3a	26	SRR15626924	25469	C	T	0,999795	2021-08-12	United States
M_82_T	M	82	SRR15626924	26767	T	C	0,991694	2021-08-12	United States
ORF7a_82_A	ORF7a	82	SRR15626924	27638	T	C	1	2021-08-12	United States
ORF7a_120_I	ORF7a	120	SRR15626924	27752	C	T	0,999744	2021-08-12	United States
ORF7b_40_I	ORF7b	40	SRR15626924	27874	C	T	0,980638	2021-08-12	United States
ORF8_118_NA	ORF8	118	SRR15626924	28247	A	-GATTTC	0,992837	2021-08-12	United States
N_63_G	N	63	SRR15626924	28461	A	G	1	2021-08-12	United States
N_203_M	N	203	SRR15626924	28881	G	T	0,999292	2021-08-12	United States
N_213_NA	N	213	SRR15626924	28911	A	-TGGCGG	0,0648296	2021-08-12	United States
N_215_C	N	215	SRR15626924	28916	G	T	0,998017	2021-08-12	United States
N_216_Y	N	216	SRR15626924	28919	G	T	0,911389	2021-08-12	United States
N_300_Y	N	300	SRR15626924	29171	C	T	0,967549	2021-08-12	United States
N_377_Y	N	377	SRR15626924	29402	G	T	0,999723	2021-08-12	United States
ORF1ab_1306_S	ORF1ab	1306	SRR15626926	4181	G	T	0,999515	2021-08-10	United States
ORF1ab_2046_L	ORF1ab	2046	SRR15626926	6402	C	T	0,875761	2021-08-10	United States
ORF1ab_2287_S	ORF1ab	2287	SRR15626926	7124	C	T	0,999457	2021-08-10	United States
ORF1ab_2355_S	ORF1ab	2355	SRR15626926	7328	G	T	0,303605	2021-08-10	United States
ORF1ab_2930_L	ORF1ab	2930	SRR15626926	9053	G	T	0,998707	2021-08-10	United States
ORF1ab_3255_I	ORF1ab	3255	SRR15626926	10029	C	T	0,676808	2021-08-10	United States
ORF1ab_3646_A	ORF1ab	3646	SRR15626926	11201	A	G	0,915441	2021-08-10	United States
ORF1ab_314_L	ORF1ab	314	SRR15626926	14408	C	T	0,271758	2021-08-10	United States
ORF1ab_662_S	ORF1ab	662	SRR15626926	15451	G	A	0,470514	2021-08-10	United States
ORF1ab_1000_L	ORF1ab	1000	SRR15626926	16466	C	T	0,999591	2021-08-10	United States
ORF1ab_1257_V	ORF1ab	1257	SRR15626926	17236	A	G	0,998076	2021-08-10	United States
ORF1ab_1918_V	ORF1ab	1918	SRR15626926	19220	C	T	0,999186	2021-08-10	United States
S_19_R	S	19	SRR15626926	21618	C	G	0,71618	2021-08-10	United States
S_142_D	S	142	SRR15626926	21987	G	A	0,999597	2021-08-10	United States
S_156_NA	S	156	SRR15626926	22028	G	-AGTTCA	0,99852	2021-08-10	United States
S_452_R	S	452	SRR15626926	22917	T	G	0,999065	2021-08-10	United States
S_478_K	S	478	SRR15626926	22995	C	A	0,501474	2021-08-10	United States
S_614_G	S	614	SRR15626926	23403	A	G	0,999825	2021-08-10	United States
S_681_R	S	681	SRR15626926	23604	C	G	0,999685	2021-08-10	United States
S_950_N	S	950	SRR15626926	24410	G	A	0,999773	2021-08-10	United States
ORF3a_26_L	ORF3a	26	SRR15626926	25469	C	T	0,999794	2021-08-10	United States
M_82_T	M	82	SRR15626926	26767	T	C	0,992814	2021-08-10	United States
ORF7a_82_A	ORF7a	82	SRR15626926	27638	T	C	0,999741	2021-08-10	United States
ORF7a_120_I	ORF7a	120	SRR15626926	27752	C	T	0,999713	2021-08-10	United States
ORF7b_40_I	ORF7b	40	SRR15626926	27874	C	T	0,929541	2021-08-10	United States
ORF8_118_NA	ORF8	118	SRR15626926	28247	A	-GATTTC	0,992945	2021-08-10	United States
N_63_G	N	63	SRR15626926	28461	A	G	0,999756	2021-08-10	United States
N_203_M	N	203	SRR15626926	28881	G	T	0,999576	2021-08-10	United States
N_215_C	N	215	SRR15626926	28916	G	T	0,999069	2021-08-10	United States
N_377_Y	N	377	SRR15626926	29402	G	T	0,999669	2021-08-10	United States
ORF1ab_5_F	ORF1ab	5	SRR15626930	278	G	T	0,328985	2021-08-11	United States
ORF1ab_1306_S	ORF1ab	1306	SRR15626930	4181	G	T	0,999542	2021-08-11	United States
ORF1ab_1397_V	ORF1ab	1397	SRR15626930	4455	C	T	0,998025	2021-08-11	United States
ORF1ab_2046_L	ORF1ab	2046	SRR15626930	6402	C	T	0,707648	2021-08-11	United States
ORF1ab_2287_S	ORF1ab	2287	SRR15626930	7124	C	T	0,999412	2021-08-11	United States
ORF1ab_2355_S	ORF1ab	2355	SRR15626930	7328	G	T	0,314169	2021-08-11	United States
ORF1ab_2855_V	ORF1ab	2855	SRR15626930	8829	C	T	0,998398	2021-08-11	United States
ORF1ab_2930_L	ORF1ab	2930	SRR15626930	9053	G	T	0,999463	2021-08-11	United States
ORF1ab_3255_I	ORF1ab	3255	SRR15626930	10029	C	T	0,890728	2021-08-11	United States
ORF1ab_3603_NA	ORF1ab	3603	SRR15626930	11074	C	+T	0,0711509	2021-08-11	United States
ORF1ab_3606_NA	ORF1ab	3606	SRR15626930	11082	T	-G	0,135001	2021-08-11	United States
ORF1ab_3606_F	ORF1ab	3606	SRR15626930	11083	G	T	0,996455	2021-08-11	United States
ORF1ab_3646_A	ORF1ab	3646	SRR15626930	11201	A	G	0,896443	2021-08-11	United States
ORF1ab_314_L	ORF1ab	314	SRR15626930	14408	C	T	0,158486	2021-08-11	United States
ORF1ab_662_S	ORF1ab	662	SRR15626930	15451	G	A	0,434713	2021-08-11	United States
ORF1ab_1000_L	ORF1ab	1000	SRR15626930	16466	C	T	0,9997	2021-08-11	United States
ORF1ab_1847_S	ORF1ab	1847	SRR15626930	19006	G	T	0,998009	2021-08-11	United States
ORF1ab_1918_V	ORF1ab	1918	SRR15626930	19220	C	T	0,999687	2021-08-11	United States
S_19_R	S	19	SRR15626930	21618	C	G	0,601056	2021-08-11	United States
S_95_I	S	95	SRR15626930	21846	C	T	1	2021-08-11	United States
S_142_D	S	142	SRR15626930	21987	G	A	0,999529	2021-08-11	United States
S_156_NA	S	156	SRR15626930	22028	G	-AGTTCA	0,994767	2021-08-11	United States
S_452_R	S	452	SRR15626930	22917	T	G	0,99971	2021-08-11	United States
S_478_K	S	478	SRR15626930	22995	C	A	0,659511	2021-08-11	United States
S_614_G	S	614	SRR15626930	23403	A	G	0,999788	2021-08-11	United States
S_681_R	S	681	SRR15626930	23604	C	G	0,999773	2021-08-11	United States
S_950_N	S	950	SRR15626930	24410	G	A	0,999795	2021-08-11	United States
ORF3a_26_L	ORF3a	26	SRR15626930	25469	C	T	0,999877	2021-08-11	United States
M_82_T	M	82	SRR15626930	26767	T	C	0,990296	2021-08-11	United States
ORF7a_82_A	ORF7a	82	SRR15626930	27638	T	C	0,999658	2021-08-11	United States
ORF7a_120_I	ORF7a	120	SRR15626930	27752	C	T	0,99975	2021-08-11	United States
ORF7b_40_I	ORF7b	40	SRR15626930	27874	C	T	0,93182	2021-08-11	United States
ORF8_118_NA	ORF8	118	SRR15626930	28247	A	-GATTTC	0,994722	2021-08-11	United States
N_63_G	N	63	SRR15626930	28461	A	G	0,999596	2021-08-11	United States
N_101_I	N	101	SRR15626930	28576	G	A	0,149667	2021-08-11	United States
ORF1ab_767_K	ORF1ab	767	SRR15626932	2564	G	A	0,997094	2021-08-15	United States
ORF1ab_967_T	ORF1ab	967	SRR15626932	3164	G	A	0,995986	2021-08-15	United States
ORF1ab_1228_G	ORF1ab	1228	SRR15626932	3948	A	G	0,995105	2021-08-15	United States
ORF1ab_1306_S	ORF1ab	1306	SRR15626932	4181	G	T	0,998983	2021-08-15	United States
ORF1ab_2046_L	ORF1ab	2046	SRR15626932	6402	C	T	0,956321	2021-08-15	United States
ORF1ab_2124_N	ORF1ab	2124	SRR15626932	6636	C	A	0,371076	2021-08-15	United States
ORF1ab_2287_S	ORF1ab	2287	SRR15626932	7124	C	T	0,999334	2021-08-15	United States
ORF1ab_2355_S	ORF1ab	2355	SRR15626932	7328	G	T	0,276596	2021-08-15	United States
ORF1ab_2930_L	ORF1ab	2930	SRR15626932	9053	G	T	0,995283	2021-08-15	United States
ORF1ab_3255_I	ORF1ab	3255	SRR15626932	10029	C	T	0,320815	2021-08-15	United States
ORF1ab_3646_A	ORF1ab	3646	SRR15626932	11201	A	G	0,967375	2021-08-15	United States
ORF1ab_3766_F	ORF1ab	3766	SRR15626932	11562	G	T	0,429272	2021-08-15	United States
ORF1ab_314_L	ORF1ab	314	SRR15626932	14408	C	T	0,50225	2021-08-15	United States
ORF1ab_662_S	ORF1ab	662	SRR15626932	15451	G	A	0,623172	2021-08-15	United States
ORF1ab_1000_L	ORF1ab	1000	SRR15626932	16466	C	T	0,999631	2021-08-15	United States
ORF1ab_1918_V	ORF1ab	1918	SRR15626932	19220	C	T	0,99877	2021-08-15	United States
S_19_R	S	19	SRR15626932	21618	C	G	0,833651	2021-08-15	United States
S_142_D	S	142	SRR15626932	21987	G	A	0,999775	2021-08-15	United States
S_156_NA	S	156	SRR15626932	22028	G	-AGTTCA	0,999546	2021-08-15	United States
S_452_R	S	452	SRR15626932	22917	T	G	1	2021-08-15	United States
S_478_K	S	478	SRR15626932	22995	C	A	0,233017	2021-08-15	United States
S_614_G	S	614	SRR15626932	23403	A	G	0,999846	2021-08-15	United States
S_681_R	S	681	SRR15626932	23604	C	G	1	2021-08-15	United States
S_950_N	S	950	SRR15626932	24410	G	A	0,999917	2021-08-15	United States
ORF3a_26_L	ORF3a	26	SRR15626932	25469	C	T	0,999782	2021-08-15	United States
ORF3a_239_Q	ORF3a	239	SRR15626932	26107	G	C	0,840952	2021-08-15	United States
M_82_T	M	82	SRR15626932	26767	T	C	0,989065	2021-08-15	United States
ORF7a_82_A	ORF7a	82	SRR15626932	27638	T	C	0,998997	2021-08-15	United States
ORF7a_120_I	ORF7a	120	SRR15626932	27752	C	T	0,999883	2021-08-15	United States
ORF7b_40_I	ORF7b	40	SRR15626932	27874	C	T	0,981579	2021-08-15	United States
ORF8_118_NA	ORF8	118	SRR15626932	28247	A	-GATTTC	0,99334	2021-08-15	United States
N_63_G	N	63	SRR15626932	28461	A	G	0,999455	2021-08-15	United States
N_203_M	N	203	SRR15626932	28881	G	T	0,999316	2021-08-15	United States
N_215_C	N	215	SRR15626932	28916	G	T	0,998493	2021-08-15	United States
N_377_Y	N	377	SRR15626932	29402	G	T	0,999149	2021-08-15	United States
ORF1ab_1206_T	ORF1ab	1206	SRR15626933	3882	T	C	0,888612	2021-08-11	United States
ORF1ab_1640_L	ORF1ab	1640	SRR15626933	5184	C	T	0,728949	2021-08-11	United States
ORF1ab_2355_S	ORF1ab	2355	SRR15626933	7328	G	T	0,350911	2021-08-11	United States
ORF1ab_3209_V	ORF1ab	3209	SRR15626933	9891	C	T	0,998742	2021-08-11	United States
ORF1ab_3718_A	ORF1ab	3718	SRR15626933	11418	T	C	0,998709	2021-08-11	United States
ORF1ab_3750_I	ORF1ab	3750	SRR15626933	11514	C	T	0,998108	2021-08-11	United States
ORF1ab_314_L	ORF1ab	314	SRR15626933	14408	C	T	0,140143	2021-08-11	United States
ORF1ab_662_S	ORF1ab	662	SRR15626933	15451	G	A	0,389469	2021-08-11	United States
ORF1ab_1000_L	ORF1ab	1000	SRR15626933	16466	C	T	0,999693	2021-08-11	United States
S_19_R	S	19	SRR15626933	21618	C	G	0,538298	2021-08-11	United States
S_142_D	S	142	SRR15626933	21987	G	A	1	2021-08-11	United States
S_156_NA	S	156	SRR15626933	22028	G	-AGTTCA	0,991686	2021-08-11	United States
S_222_V	S	222	SRR15626933	22227	C	T	0,995199	2021-08-11	United States
S_452_R	S	452	SRR15626933	22917	T	G	0,999524	2021-08-11	United States
S_478_K	S	478	SRR15626933	22995	C	A	0,870746	2021-08-11	United States
S_547_I	S	547	SRR15626933	23202	C	T	0,54225	2021-08-11	United States
S_614_G	S	614	SRR15626933	23403	A	G	0,999786	2021-08-11	United States
S_681_R	S	681	SRR15626933	23604	C	G	0,999677	2021-08-11	United States
S_950_N	S	950	SRR15626933	24410	G	A	0,999814	2021-08-11	United States
S_1264_L	S	1264	SRR15626933	25352	G	T	0,992751	2021-08-11	United States
ORF3a_26_L	ORF3a	26	SRR15626933	25469	C	T	0,999679	2021-08-11	United States
M_82_T	M	82	SRR15626933	26767	T	C	0,991509	2021-08-11	United States
ORF6_48_N	ORF6	48	SRR15626933	27345	A	T	0,994877	2021-08-11	United States
ORF7a_82_A	ORF7a	82	SRR15626933	27638	T	C	0,999705	2021-08-11	United States
ORF7a_120_I	ORF7a	120	SRR15626933	27752	C	T	0,999402	2021-08-11	United States
ORF8_118_NA	ORF8	118	SRR15626933	28247	A	-GATTTC	0,996115	2021-08-11	United States
N_63_G	N	63	SRR15626933	28461	A	G	1	2021-08-11	United States
N_101_I	N	101	SRR15626933	28576	G	A	0,0760548	2021-08-11	United States
N_203_M	N	203	SRR15626933	28881	G	T	0,999315	2021-08-11	United States
N_377_Y	N	377	SRR15626933	29402	G	T	0,999722	2021-08-11	United States
ORF1ab_142_L	ORF1ab	142	SRR15626934	690	C	T	0,998135	2021-08-11	United States
ORF1ab_1640_L	ORF1ab	1640	SRR15626934	5184	C	T	0,575404	2021-08-11	United States
ORF1ab_2355_S	ORF1ab	2355	SRR15626934	7328	G	T	0,311076	2021-08-11	United States
ORF1ab_3209_V	ORF1ab	3209	SRR15626934	9891	C	T	0,998994	2021-08-11	United States
ORF1ab_3718_A	ORF1ab	3718	SRR15626934	11418	T	C	0,998192	2021-08-11	United States
ORF1ab_3750_I	ORF1ab	3750	SRR15626934	11514	C	T	0,997654	2021-08-11	United States
ORF1ab_314_L	ORF1ab	314	SRR15626934	14408	C	T	0,243133	2021-08-11	United States
ORF1ab_662_S	ORF1ab	662	SRR15626934	15451	G	A	0,480632	2021-08-11	United States
ORF1ab_1000_L	ORF1ab	1000	SRR15626934	16466	C	T	0,999574	2021-08-11	United States
S_19_R	S	19	SRR15626934	21618	C	G	0,608061	2021-08-11	United States
S_142_D	S	142	SRR15626934	21987	G	A	0,999308	2021-08-11	United States
S_156_NA	S	156	SRR15626934	22028	G	-AGTTCA	0,997683	2021-08-11	United States
S_222_V	S	222	SRR15626934	22227	C	T	0,999291	2021-08-11	United States
S_452_R	S	452	SRR15626934	22917	T	G	0,998972	2021-08-11	United States
S_478_K	S	478	SRR15626934	22995	C	A	0,513996	2021-08-11	United States
S_614_G	S	614	SRR15626934	23403	A	G	0,999851	2021-08-11	United States
S_681_R	S	681	SRR15626934	23604	C	G	0,999815	2021-08-11	United States
S_950_N	S	950	SRR15626934	24410	G	A	0,99988	2021-08-11	United States
S_1264_L	S	1264	SRR15626934	25352	G	T	0,994628	2021-08-11	United States
ORF3a_26_L	ORF3a	26	SRR15626934	25469	C	T	0,999732	2021-08-11	United States
M_82_T	M	82	SRR15626934	26767	T	C	0,992318	2021-08-11	United States
ORF6_48_N	ORF6	48	SRR15626934	27345	A	T	0,998602	2021-08-11	United States
ORF7a_50_S	ORF7a	50	SRR15626934	27541	G	T	0,99765	2021-08-11	United States
ORF7a_82_A	ORF7a	82	SRR15626934	27638	T	C	0,999674	2021-08-11	United States
ORF7a_120_I	ORF7a	120	SRR15626934	27752	C	T	0,999763	2021-08-11	United States
ORF8_118_NA	ORF8	118	SRR15626934	28247	A	-GATTTC	0,993995	2021-08-11	United States
N_63_G	N	63	SRR15626934	28461	A	G	0,999342	2021-08-11	United States
N_101_I	N	101	SRR15626934	28576	G	A	0,0521143	2021-08-11	United States
N_203_M	N	203	SRR15626934	28881	G	T	0,999459	2021-08-11	United States
N_377_Y	N	377	SRR15626934	29402	G	T	0,999229	2021-08-11	United States
ORF1ab_1306_S	ORF1ab	1306	SRR15626935	4181	G	T	0,994447	2021-08-17	United States
ORF1ab_2046_L	ORF1ab	2046	SRR15626935	6402	C	T	0,651688	2021-08-17	United States
ORF1ab_2287_S	ORF1ab	2287	SRR15626935	7124	C	T	0,998666	2021-08-17	United States
ORF1ab_2355_S	ORF1ab	2355	SRR15626935	7328	G	T	0,362126	2021-08-17	United States
ORF1ab_2930_L	ORF1ab	2930	SRR15626935	9053	G	T	0,986711	2021-08-17	United States
ORF1ab_3255_I	ORF1ab	3255	SRR15626935	10029	C	T	0,514286	2021-08-17	United States
ORF1ab_3646_A	ORF1ab	3646	SRR15626935	11201	A	G	0,966309	2021-08-17	United States
ORF1ab_314_L	ORF1ab	314	SRR15626935	14408	C	T	0,248398	2021-08-17	United States
ORF1ab_662_S	ORF1ab	662	SRR15626935	15451	G	A	0,539482	2021-08-17	United States
ORF1ab_1000_L	ORF1ab	1000	SRR15626935	16466	C	T	0,99951	2021-08-17	United States
ORF1ab_1257_V	ORF1ab	1257	SRR15626935	17236	A	G	0,993968	2021-08-17	United States
ORF1ab_1918_V	ORF1ab	1918	SRR15626935	19220	C	T	0,996824	2021-08-17	United States
S_19_R	S	19	SRR15626935	21618	C	G	0,694148	2021-08-17	United States
S_142_D	S	142	SRR15626935	21987	G	A	1	2021-08-17	United States
S_156_NA	S	156	SRR15626935	22028	G	-AGTTCA	1	2021-08-17	United States
S_452_R	S	452	SRR15626935	22917	T	G	1	2021-08-17	United States
S_478_K	S	478	SRR15626935	22995	C	A	0,445364	2021-08-17	United States
S_614_G	S	614	SRR15626935	23403	A	G	1	2021-08-17	United States
S_681_R	S	681	SRR15626935	23604	C	G	1	2021-08-17	United States
S_950_N	S	950	SRR15626935	24410	G	A	0,999638	2021-08-17	United States
ORF3a_26_L	ORF3a	26	SRR15626935	25469	C	T	0,999641	2021-08-17	United States
M_82_T	M	82	SRR15626935	26767	T	C	0,988227	2021-08-17	United States
ORF7a_82_A	ORF7a	82	SRR15626935	27638	T	C	0,997268	2021-08-17	United States
ORF7a_120_I	ORF7a	120	SRR15626935	27752	C	T	1	2021-08-17	United States
ORF7b_40_I	ORF7b	40	SRR15626935	27874	C	T	0,940344	2021-08-17	United States
ORF8_25_Y	ORF8	25	SRR15626935	27967	G	A	0,973913	2021-08-17	United States
ORF8_118_NA	ORF8	118	SRR15626935	28247	A	-GATTTC	0,995444	2021-08-17	United States
N_63_G	N	63	SRR15626935	28461	A	G	1	2021-08-17	United States
N_101_I	N	101	SRR15626935	28576	G	A	0,151046	2021-08-17	United States
N_203_M	N	203	SRR15626935	28881	G	T	0,999818	2021-08-17	United States
N_215_C	N	215	SRR15626935	28916	G	T	0,997846	2021-08-17	United States
N_377_Y	N	377	SRR15626935	29402	G	T	1	2021-08-17	United States
ORF1ab_599_V	ORF1ab	599	SRR15626937	2061	C	T	0,992813	2021-08-17	United States
ORF1ab_656_V	ORF1ab	656	SRR15626937	2232	C	T	0,97931	2021-08-17	United States
ORF1ab_1306_S	ORF1ab	1306	SRR15626937	4181	G	T	0,997177	2021-08-17	United States
ORF1ab_2027_I	ORF1ab	2027	SRR15626937	6344	G	A	0,979933	2021-08-17	United States
ORF1ab_2046_L	ORF1ab	2046	SRR15626937	6402	C	T	0,951911	2021-08-17	United States
ORF1ab_2287_S	ORF1ab	2287	SRR15626937	7124	C	T	0,998609	2021-08-17	United States
ORF1ab_2355_S	ORF1ab	2355	SRR15626937	7328	G	T	0,25	2021-08-17	United States
ORF1ab_3255_I	ORF1ab	3255	SRR15626937	10029	C	T	0,242459	2021-08-17	United States
ORF1ab_3646_A	ORF1ab	3646	SRR15626937	11201	A	G	0,983954	2021-08-17	United States
ORF1ab_314_L	ORF1ab	314	SRR15626937	14408	C	T	0,500936	2021-08-17	United States
ORF1ab_662_S	ORF1ab	662	SRR15626937	15451	G	A	0,630992	2021-08-17	United States
ORF1ab_1000_L	ORF1ab	1000	SRR15626937	16466	C	T	0,999462	2021-08-17	United States
ORF1ab_1918_V	ORF1ab	1918	SRR15626937	19220	C	T	0,99798	2021-08-17	United States
S_19_R	S	19	SRR15626937	21618	C	G	0,820402	2021-08-17	United States
S_142_D	S	142	SRR15626937	21987	G	A	1	2021-08-17	United States
S_156_NA	S	156	SRR15626937	22028	G	-AGTTCA	1	2021-08-17	United States
S_614_G	S	614	SRR15626937	23403	A	G	1	2021-08-17	United States
S_622_F	S	622	SRR15626937	23426	G	T	0,9953	2021-08-17	United States
S_681_R	S	681	SRR15626937	23604	C	G	1	2021-08-17	United States
S_950_N	S	950	SRR15626937	24410	G	A	0,999766	2021-08-17	United States
S_1104_L	S	1104	SRR15626937	24872	G	T	0,992188	2021-08-17	United States
ORF3a_26_L	ORF3a	26	SRR15626937	25469	C	T	1	2021-08-17	United States
M_82_T	M	82	SRR15626937	26767	T	C	0,992248	2021-08-17	United States
ORF7a_82_A	ORF7a	82	SRR15626937	27638	T	C	1	2021-08-17	United States
ORF7a_120_I	ORF7a	120	SRR15626937	27752	C	T	1	2021-08-17	United States
ORF7b_40_I	ORF7b	40	SRR15626937	27874	C	T	0,971818	2021-08-17	United States
ORF8_118_NA	ORF8	118	SRR15626937	28247	A	-GATTTC	0,990837	2021-08-17	United States
N_63_G	N	63	SRR15626937	28461	A	G	0,998113	2021-08-17	United States
N_101_I	N	101	SRR15626937	28576	G	A	0,134804	2021-08-17	United States
N_203_M	N	203	SRR15626937	28881	G	T	1	2021-08-17	United States
N_215_C	N	215	SRR15626937	28916	G	T	0,998102	2021-08-17	United States
N_377_Y	N	377	SRR15626937	29402	G	T	1	2021-08-17	United States
ORF1ab_1306_S	ORF1ab	1306	SRR15626940	4181	G	T	0,998126	2021-08-17	United States
ORF1ab_2046_L	ORF1ab	2046	SRR15626940	6402	C	T	0,915509	2021-08-17	United States
ORF1ab_2287_S	ORF1ab	2287	SRR15626940	7124	C	T	0,999667	2021-08-17	United States
ORF1ab_2355_S	ORF1ab	2355	SRR15626940	7328	G	T	0,179775	2021-08-17	United States
ORF1ab_2930_L	ORF1ab	2930	SRR15626940	9053	G	T	1	2021-08-17	United States
ORF1ab_3255_I	ORF1ab	3255	SRR15626940	10029	C	T	0,360176	2021-08-17	United States
ORF1ab_3646_A	ORF1ab	3646	SRR15626940	11201	A	G	0,987585	2021-08-17	United States
ORF1ab_314_L	ORF1ab	314	SRR15626940	14408	C	T	0,367284	2021-08-17	United States
ORF1ab_662_S	ORF1ab	662	SRR15626940	15451	G	A	0,530874	2021-08-17	United States
ORF1ab_1000_L	ORF1ab	1000	SRR15626940	16466	C	T	1	2021-08-17	United States
ORF1ab_1257_V	ORF1ab	1257	SRR15626940	17236	A	G	0,996338	2021-08-17	United States
ORF1ab_1918_V	ORF1ab	1918	SRR15626940	19220	C	T	0,999412	2021-08-17	United States
ORF1ab_2160_N	ORF1ab	2160	SRR15626940	19947	G	T	0,993886	2021-08-17	United States
ORF1ab_2256_S	ORF1ab	2256	SRR15626940	20233	C	T	0,987013	2021-08-17	United States
S_19_R	S	19	SRR15626940	21618	C	G	0,642587	2021-08-17	United States
S_142_D	S	142	SRR15626940	21987	G	A	1	2021-08-17	United States
S_156_NA	S	156	SRR15626940	22028	G	-AGTTCA	1	2021-08-17	United States
S_452_R	S	452	SRR15626940	22917	T	G	1	2021-08-17	United States
S_478_K	S	478	SRR15626940	22995	C	A	0,398618	2021-08-17	United States
S_614_G	S	614	SRR15626940	23403	A	G	1	2021-08-17	United States
S_681_R	S	681	SRR15626940	23604	C	G	1	2021-08-17	United States
S_950_N	S	950	SRR15626940	24410	G	A	0,999812	2021-08-17	United States
ORF3a_26_L	ORF3a	26	SRR15626940	25469	C	T	1	2021-08-17	United States
M_82_T	M	82	SRR15626940	26767	T	C	0,989019	2021-08-17	United States
ORF7a_82_A	ORF7a	82	SRR15626940	27638	T	C	1	2021-08-17	United States
ORF7a_120_I	ORF7a	120	SRR15626940	27752	C	T	1	2021-08-17	United States
ORF7b_40_I	ORF7b	40	SRR15626940	27874	C	T	0,96878	2021-08-17	United States
ORF8_118_NA	ORF8	118	SRR15626940	28247	A	-GATTTC	0,993337	2021-08-17	United States
N_63_G	N	63	SRR15626940	28461	A	G	1	2021-08-17	United States
N_101_I	N	101	SRR15626940	28576	G	A	0,157095	2021-08-17	United States
N_203_M	N	203	SRR15626940	28881	G	T	1	2021-08-17	United States
N_215_C	N	215	SRR15626940	28916	G	T	0,995902	2021-08-17	United States
N_377_Y	N	377	SRR15626940	29402	G	T	1	2021-08-17	United States
ORF1ab_1203_V	ORF1ab	1203	SRR15626941	3872	A	G	0,726057	2021-08-15	United States
ORF1ab_1306_S	ORF1ab	1306	SRR15626941	4181	G	T	0,999736	2021-08-15	United States
ORF1ab_1413_D	ORF1ab	1413	SRR15626941	4504	G	T	0,199425	2021-08-15	United States
ORF1ab_2046_L	ORF1ab	2046	SRR15626941	6402	C	T	0,952135	2021-08-15	United States
ORF1ab_2287_S	ORF1ab	2287	SRR15626941	7124	C	T	0,99876	2021-08-15	United States
ORF1ab_2355_S	ORF1ab	2355	SRR15626941	7328	G	T	0,379061	2021-08-15	United States
ORF1ab_2930_L	ORF1ab	2930	SRR15626941	9053	G	T	1	2021-08-15	United States
ORF1ab_3255_I	ORF1ab	3255	SRR15626941	10029	C	T	0,358781	2021-08-15	United States
ORF1ab_3646_A	ORF1ab	3646	SRR15626941	11201	A	G	0,9718	2021-08-15	United States
ORF1ab_314_L	ORF1ab	314	SRR15626941	14408	C	T	0,485128	2021-08-15	United States
ORF1ab_662_S	ORF1ab	662	SRR15626941	15451	G	A	0,641367	2021-08-15	United States
ORF1ab_1000_L	ORF1ab	1000	SRR15626941	16466	C	T	0,99964	2021-08-15	United States
ORF1ab_1257_V	ORF1ab	1257	SRR15626941	17236	A	G	0,997347	2021-08-15	United States
ORF1ab_1918_V	ORF1ab	1918	SRR15626941	19220	C	T	0,999379	2021-08-15	United States
S_19_R	S	19	SRR15626941	21618	C	G	0,832132	2021-08-15	United States
S_142_D	S	142	SRR15626941	21987	G	A	1	2021-08-15	United States
S_156_NA	S	156	SRR15626941	22028	G	-AGTTCA	0,998515	2021-08-15	United States
S_452_R	S	452	SRR15626941	22917	T	G	0,998498	2021-08-15	United States
S_478_K	S	478	SRR15626941	22995	C	A	0,260056	2021-08-15	United States
S_614_G	S	614	SRR15626941	23403	A	G	1	2021-08-15	United States
S_681_R	S	681	SRR15626941	23604	C	G	1	2021-08-15	United States
S_950_N	S	950	SRR15626941	24410	G	A	0,999808	2021-08-15	United States
ORF3a_26_L	ORF3a	26	SRR15626941	25469	C	T	0,999724	2021-08-15	United States
M_82_T	M	82	SRR15626941	26767	T	C	0,991536	2021-08-15	United States
ORF7a_82_A	ORF7a	82	SRR15626941	27638	T	C	1	2021-08-15	United States
ORF7a_120_I	ORF7a	120	SRR15626941	27752	C	T	1	2021-08-15	United States
ORF7b_40_I	ORF7b	40	SRR15626941	27874	C	T	0,980898	2021-08-15	United States
ORF8_118_NA	ORF8	118	SRR15626941	28247	A	-GATTTC	0,992905	2021-08-15	United States
N_63_G	N	63	SRR15626941	28461	A	G	1	2021-08-15	United States
N_103_Y	N	103	SRR15626941	28580	G	T	0,945153	2021-08-15	United States
N_203_M	N	203	SRR15626941	28881	G	T	0,999599	2021-08-15	United States
N_215_C	N	215	SRR15626941	28916	G	T	0,998953	2021-08-15	United States
N_377_Y	N	377	SRR15626941	29402	G	T	1	2021-08-15	United States
ORF1ab_1146_T	ORF1ab	1146	SRR15626947	3701	G	A	0,995877	2021-08-17	United States
ORF1ab_1640_L	ORF1ab	1640	SRR15626947	5184	C	T	0,491093	2021-08-17	United States
ORF1ab_1851_V	ORF1ab	1851	SRR15626947	5817	C	T	0,98773	2021-08-17	United States
ORF1ab_2355_S	ORF1ab	2355	SRR15626947	7328	G	T	0,266415	2021-08-17	United States
ORF1ab_3209_V	ORF1ab	3209	SRR15626947	9891	C	T	0,996934	2021-08-17	United States
ORF1ab_3718_A	ORF1ab	3718	SRR15626947	11418	T	C	0,994158	2021-08-17	United States
ORF1ab_3750_I	ORF1ab	3750	SRR15626947	11514	C	T	0,991954	2021-08-17	United States
ORF1ab_314_L	ORF1ab	314	SRR15626947	14408	C	T	0,229768	2021-08-17	United States
ORF1ab_662_S	ORF1ab	662	SRR15626947	15451	G	A	0,436847	2021-08-17	United States
ORF1ab_1000_L	ORF1ab	1000	SRR15626947	16466	C	T	0,999636	2021-08-17	United States
ORF1ab_1290_I	ORF1ab	1290	SRR15626947	17336	C	T	0,320366	2021-08-17	United States
S_19_R	S	19	SRR15626947	21618	C	G	0,676369	2021-08-17	United States
S_70_F	S	70	SRR15626947	21770	G	T	0,987473	2021-08-17	United States
S_142_D	S	142	SRR15626947	21987	G	A	0,99975	2021-08-17	United States
S_156_NA	S	156	SRR15626947	22028	G	-AGTTCA	0,996977	2021-08-17	United States
S_222_V	S	222	SRR15626947	22227	C	T	0,995027	2021-08-17	United States
S_417_N	S	417	SRR15626947	22813	G	T	0,993082	2021-08-17	United States
S_452_R	S	452	SRR15626947	22917	T	G	0,999706	2021-08-17	United States
S_478_K	S	478	SRR15626947	22995	C	A	0,44655	2021-08-17	United States
S_614_G	S	614	SRR15626947	23403	A	G	0,999816	2021-08-17	United States
S_681_R	S	681	SRR15626947	23604	C	G	1	2021-08-17	United States
S_950_N	S	950	SRR15626947	24410	G	A	0,999782	2021-08-17	United States
ORF3a_26_L	ORF3a	26	SRR15626947	25469	C	T	0,99981	2021-08-17	United States
ORF3a_85_F	ORF3a	85	SRR15626947	25647	G	T	0,995753	2021-08-17	United States
M_82_T	M	82	SRR15626947	26767	T	C	0,99339	2021-08-17	United States
ORF7a_82_A	ORF7a	82	SRR15626947	27638	T	C	0,999803	2021-08-17	United States
ORF7a_120_I	ORF7a	120	SRR15626947	27752	C	T	0,999828	2021-08-17	United States
ORF8_118_NA	ORF8	118	SRR15626947	28247	A	-GATTTC	0,993927	2021-08-17	United States
N_63_G	N	63	SRR15626947	28461	A	G	0,999757	2021-08-17	United States
N_203_M	N	203	SRR15626947	28881	G	T	0,999565	2021-08-17	United States
N_377_Y	N	377	SRR15626947	29402	G	T	0,999666	2021-08-17	United States
ORF1ab_1014_T	ORF1ab	1014	SRR15626949	3306	T	C	0,997257	2021-08-17	United States
ORF1ab_1306_S	ORF1ab	1306	SRR15626949	4181	G	T	0,998527	2021-08-17	United States
ORF1ab_2046_L	ORF1ab	2046	SRR15626949	6402	C	T	0,665319	2021-08-17	United States
ORF1ab_2287_S	ORF1ab	2287	SRR15626949	7124	C	T	0,999239	2021-08-17	United States
ORF1ab_2355_S	ORF1ab	2355	SRR15626949	7328	G	T	0,294274	2021-08-17	United States
ORF1ab_2930_L	ORF1ab	2930	SRR15626949	9053	G	T	0,999331	2021-08-17	United States
ORF1ab_3255_I	ORF1ab	3255	SRR15626949	10029	C	T	0,709146	2021-08-17	United States
ORF1ab_3646_A	ORF1ab	3646	SRR15626949	11201	A	G	0,91884	2021-08-17	United States
ORF1ab_314_L	ORF1ab	314	SRR15626949	14408	C	T	0,155897	2021-08-17	United States
ORF1ab_662_S	ORF1ab	662	SRR15626949	15451	G	A	0,412423	2021-08-17	United States
ORF1ab_1000_L	ORF1ab	1000	SRR15626949	16466	C	T	0,999665	2021-08-17	United States
ORF1ab_1257_V	ORF1ab	1257	SRR15626949	17236	A	G	0,996669	2021-08-17	United States
ORF1ab_1918_V	ORF1ab	1918	SRR15626949	19220	C	T	0,999543	2021-08-17	United States
S_19_R	S	19	SRR15626949	21618	C	G	0,626268	2021-08-17	United States
S_142_D	S	142	SRR15626949	21987	G	A	1	2021-08-17	United States
S_156_NA	S	156	SRR15626949	22028	G	-AGTTCA	0,997464	2021-08-17	United States
S_452_R	S	452	SRR15626949	22917	T	G	0,998854	2021-08-17	United States
S_478_K	S	478	SRR15626949	22995	C	A	0,637146	2021-08-17	United States
S_614_G	S	614	SRR15626949	23403	A	G	1	2021-08-17	United States
S_681_R	S	681	SRR15626949	23604	C	G	1	2021-08-17	United States
S_950_N	S	950	SRR15626949	24410	G	A	0,999681	2021-08-17	United States
ORF3a_26_L	ORF3a	26	SRR15626949	25469	C	T	0,999822	2021-08-17	United States
M_82_T	M	82	SRR15626949	26767	T	C	0,994102	2021-08-17	United States
ORF7a_82_A	ORF7a	82	SRR15626949	27638	T	C	0,999672	2021-08-17	United States
ORF7a_120_I	ORF7a	120	SRR15626949	27752	C	T	1	2021-08-17	United States
ORF7b_40_I	ORF7b	40	SRR15626949	27874	C	T	0,895184	2021-08-17	United States
ORF8_118_NA	ORF8	118	SRR15626949	28247	A	-GATTTC	0,995109	2021-08-17	United States
N_63_G	N	63	SRR15626949	28461	A	G	1	2021-08-17	United States
N_101_I	N	101	SRR15626949	28576	G	A	0,0787363	2021-08-17	United States
N_203_M	N	203	SRR15626949	28881	G	T	0,999896	2021-08-17	United States
N_215_C	N	215	SRR15626949	28916	G	T	0,99806	2021-08-17	United States
N_377_Y	N	377	SRR15626949	29402	G	T	0,999783	2021-08-17	United States
ORF1ab_1306_S	ORF1ab	1306	SRR15626951	4181	G	T	0,998745	2021-08-12	United States
ORF1ab_1464_Q	ORF1ab	1464	SRR15626951	4656	G	A	0,460581	2021-08-12	United States
ORF1ab_2046_L	ORF1ab	2046	SRR15626951	6402	C	T	0,954823	2021-08-12	United States
ORF1ab_2287_S	ORF1ab	2287	SRR15626951	7124	C	T	0,999573	2021-08-12	United States
ORF1ab_2355_S	ORF1ab	2355	SRR15626951	7328	G	T	0,276254	2021-08-12	United States
ORF1ab_2930_L	ORF1ab	2930	SRR15626951	9053	G	T	0,997449	2021-08-12	United States
ORF1ab_3255_I	ORF1ab	3255	SRR15626951	10029	C	T	0,342815	2021-08-12	United States
ORF1ab_3646_A	ORF1ab	3646	SRR15626951	11201	A	G	0,972609	2021-08-12	United States
ORF1ab_314_L	ORF1ab	314	SRR15626951	14408	C	T	0,512116	2021-08-12	United States
ORF1ab_662_S	ORF1ab	662	SRR15626951	15451	G	A	0,624148	2021-08-12	United States
ORF1ab_1000_L	ORF1ab	1000	SRR15626951	16466	C	T	0,999716	2021-08-12	United States
ORF1ab_1257_V	ORF1ab	1257	SRR15626951	17236	A	G	0,99737	2021-08-12	United States
ORF1ab_1918_V	ORF1ab	1918	SRR15626951	19220	C	T	0,999334	2021-08-12	United States
S_19_R	S	19	SRR15626951	21618	C	G	0,862796	2021-08-12	United States
S_142_D	S	142	SRR15626951	21987	G	A	0,999765	2021-08-12	United States
S_156_NA	S	156	SRR15626951	22028	G	-AGTTCA	0,998344	2021-08-12	United States
S_452_R	S	452	SRR15626951	22917	T	G	0,999028	2021-08-12	United States
S_478_K	S	478	SRR15626951	22995	C	A	0,20461	2021-08-12	United States
S_614_G	S	614	SRR15626951	23403	A	G	0,999791	2021-08-12	United States
S_681_R	S	681	SRR15626951	23604	C	G	0,999446	2021-08-12	United States
S_950_N	S	950	SRR15626951	24410	G	A	0,999798	2021-08-12	United States
ORF3a_26_L	ORF3a	26	SRR15626951	25469	C	T	0,999936	2021-08-12	United States
M_82_T	M	82	SRR15626951	26767	T	C	0,991705	2021-08-12	United States
ORF7a_82_A	ORF7a	82	SRR15626951	27638	T	C	1	2021-08-12	United States
ORF7a_120_I	ORF7a	120	SRR15626951	27752	C	T	0,999826	2021-08-12	United States
ORF7b_40_I	ORF7b	40	SRR15626951	27874	C	T	0,9805	2021-08-12	United States
ORF8_118_NA	ORF8	118	SRR15626951	28247	A	-GATTTC	0,99066	2021-08-12	United States
N_63_G	N	63	SRR15626951	28461	A	G	0,999533	2021-08-12	United States
N_152_S	N	152	SRR15626951	28727	G	T	0,190433	2021-08-12	United States
N_203_M	N	203	SRR15626951	28881	G	T	0,999532	2021-08-12	United States
N_215_C	N	215	SRR15626951	28916	G	T	0,998524	2021-08-12	United States
N_377_Y	N	377	SRR15626951	29402	G	T	1	2021-08-12	United States
ORF1ab_1228_G	ORF1ab	1228	SRR15626952	3948	A	G	0,996778	2021-08-17	United States
ORF1ab_1306_S	ORF1ab	1306	SRR15626952	4181	G	T	0,998879	2021-08-17	United States
ORF1ab_1857_P	ORF1ab	1857	SRR15626952	5834	T	C	0,365261	2021-08-17	United States
ORF1ab_2046_L	ORF1ab	2046	SRR15626952	6402	C	T	0,584825	2021-08-17	United States
ORF1ab_2287_S	ORF1ab	2287	SRR15626952	7124	C	T	0,999709	2021-08-17	United States
ORF1ab_2355_S	ORF1ab	2355	SRR15626952	7328	G	T	0,250059	2021-08-17	United States
ORF1ab_2395_E	ORF1ab	2395	SRR15626952	7448	A	G	0,997825	2021-08-17	United States
ORF1ab_2930_L	ORF1ab	2930	SRR15626952	9053	G	T	0,998178	2021-08-17	United States
ORF1ab_3255_I	ORF1ab	3255	SRR15626952	10029	C	T	0,735243	2021-08-17	United States
ORF1ab_3603_NA	ORF1ab	3603	SRR15626952	11074	C	+T	0,0804307	2021-08-17	United States
ORF1ab_3606_NA	ORF1ab	3606	SRR15626952	11082	T	-G	0,113783	2021-08-17	United States
ORF1ab_3606_F	ORF1ab	3606	SRR15626952	11083	G	T	0,991111	2021-08-17	United States
ORF1ab_3646_A	ORF1ab	3646	SRR15626952	11201	A	G	0,87999	2021-08-17	United States
ORF1ab_3766_F	ORF1ab	3766	SRR15626952	11562	G	T	0,775238	2021-08-17	United States
ORF1ab_314_L	ORF1ab	314	SRR15626952	14408	C	T	0,125223	2021-08-17	United States
ORF1ab_662_S	ORF1ab	662	SRR15626952	15451	G	A	0,36762	2021-08-17	United States
ORF1ab_1000_L	ORF1ab	1000	SRR15626952	16466	C	T	0,999528	2021-08-17	United States
ORF1ab_1918_V	ORF1ab	1918	SRR15626952	19220	C	T	0,999452	2021-08-17	United States
ORF1ab_2531_S	ORF1ab	2531	SRR15626952	21058	C	T	0,0830064	2021-08-17	United States
S_19_R	S	19	SRR15626952	21618	C	G	0,5564	2021-08-17	United States
S_142_D	S	142	SRR15626952	21987	G	A	1	2021-08-17	United States
S_156_NA	S	156	SRR15626952	22028	G	-AGTTCA	0,998837	2021-08-17	United States
S_452_R	S	452	SRR15626952	22917	T	G	0,999406	2021-08-17	United States
S_478_K	S	478	SRR15626952	22995	C	A	0,634589	2021-08-17	United States
S_614_G	S	614	SRR15626952	23403	A	G	0,999791	2021-08-17	United States
S_681_R	S	681	SRR15626952	23604	C	G	0,999867	2021-08-17	United States
S_950_N	S	950	SRR15626952	24410	G	A	0,999815	2021-08-17	United States
ORF3a_26_L	ORF3a	26	SRR15626952	25469	C	T	0,999834	2021-08-17	United States
ORF3a_239_Q	ORF3a	239	SRR15626952	26107	G	C	0,601049	2021-08-17	United States
M_82_T	M	82	SRR15626952	26767	T	C	0,994639	2021-08-17	United States
ORF7a_82_A	ORF7a	82	SRR15626952	27638	T	C	0,999427	2021-08-17	United States
ORF7a_120_I	ORF7a	120	SRR15626952	27752	C	T	1	2021-08-17	United States
ORF7b_40_I	ORF7b	40	SRR15626952	27874	C	T	0,882542	2021-08-17	United States
ORF8_118_NA	ORF8	118	SRR15626952	28247	A	-GATTTC	0,995058	2021-08-17	United States
N_63_G	N	63	SRR15626952	28461	A	G	0,999806	2021-08-17	United States
N_101_I	N	101	SRR15626952	28576	G	A	0,071599	2021-08-17	United States
N_203_M	N	203	SRR15626952	28881	G	T	0,999666	2021-08-17	United States
N_215_C	N	215	SRR15626952	28916	G	T	0,998688	2021-08-17	United States
N_377_Y	N	377	SRR15626952	29402	G	T	0,999925	2021-08-17	United States
ORF1ab_1306_S	ORF1ab	1306	SRR15626955	4181	G	T	0,99934	2021-08-12	United States
ORF1ab_2046_L	ORF1ab	2046	SRR15626955	6402	C	T	0,962921	2021-08-12	United States
ORF1ab_2287_S	ORF1ab	2287	SRR15626955	7124	C	T	0,99937	2021-08-12	United States
ORF1ab_2355_S	ORF1ab	2355	SRR15626955	7328	G	T	0,354839	2021-08-12	United States
ORF1ab_2855_V	ORF1ab	2855	SRR15626955	8829	C	T	0,997114	2021-08-12	United States
ORF1ab_2930_L	ORF1ab	2930	SRR15626955	9053	G	T	0,998294	2021-08-12	United States
ORF1ab_3255_I	ORF1ab	3255	SRR15626955	10029	C	T	0,299001	2021-08-12	United States
ORF1ab_3646_A	ORF1ab	3646	SRR15626955	11201	A	G	0,977802	2021-08-12	United States
ORF1ab_314_L	ORF1ab	314	SRR15626955	14408	C	T	0,53463	2021-08-12	United States
ORF1ab_662_S	ORF1ab	662	SRR15626955	15451	G	A	0,6219	2021-08-12	United States
ORF1ab_1000_L	ORF1ab	1000	SRR15626955	16466	C	T	0,99978	2021-08-12	United States
ORF1ab_1847_S	ORF1ab	1847	SRR15626955	19006	G	T	0,996408	2021-08-12	United States
ORF1ab_1918_V	ORF1ab	1918	SRR15626955	19220	C	T	0,999658	2021-08-12	United States
S_19_R	S	19	SRR15626955	21618	C	G	0,810754	2021-08-12	United States
S_95_I	S	95	SRR15626955	21846	C	T	1	2021-08-12	United States
S_142_D	S	142	SRR15626955	21987	G	A	0,999709	2021-08-12	United States
S_156_NA	S	156	SRR15626955	22028	G	-AGTTCA	0,999117	2021-08-12	United States
S_452_R	S	452	SRR15626955	22917	T	G	1	2021-08-12	United States
S_478_K	S	478	SRR15626955	22995	C	A	0,225716	2021-08-12	United States
S_614_G	S	614	SRR15626955	23403	A	G	0,999945	2021-08-12	United States
S_675_H	S	675	SRR15626955	23587	G	C	0,997406	2021-08-12	United States
S_681_R	S	681	SRR15626955	23604	C	G	0,999718	2021-08-12	United States
S_950_N	S	950	SRR15626955	24410	G	A	0,999923	2021-08-12	United States
ORF3a_26_L	ORF3a	26	SRR15626955	25469	C	T	0,999915	2021-08-12	United States
M_82_T	M	82	SRR15626955	26767	T	C	0,992491	2021-08-12	United States
ORF7a_82_A	ORF7a	82	SRR15626955	27638	T	C	1	2021-08-12	United States
ORF7a_100_NA	ORF7a	100	SRR15626955	27691	A	-T	0,995223	2021-08-12	United States
ORF7a_120_I	ORF7a	120	SRR15626955	27752	C	T	0,999897	2021-08-12	United States
ORF7b_40_I	ORF7b	40	SRR15626955	27874	C	T	0,981668	2021-08-12	United States
ORF8_118_NA	ORF8	118	SRR15626955	28247	A	-GATTTC	0,991496	2021-08-12	United States
N_63_G	N	63	SRR15626955	28461	A	G	1	2021-08-12	United States
N_203_M	N	203	SRR15626955	28881	G	T	0,999664	2021-08-12	United States
N_215_C	N	215	SRR15626955	28916	G	T	0,999346	2021-08-12	United States
N_377_Y	N	377	SRR15626955	29402	G	T	1	2021-08-12	United States
ORF1ab_1306_S	ORF1ab	1306	SRR15626961	4181	G	T	0,995321	2021-08-17	United States
ORF1ab_2046_L	ORF1ab	2046	SRR15626961	6402	C	T	0,723667	2021-08-17	United States
ORF1ab_2287_S	ORF1ab	2287	SRR15626961	7124	C	T	0,997073	2021-08-17	United States
ORF1ab_2355_S	ORF1ab	2355	SRR15626961	7328	G	T	0,479167	2021-08-17	United States
ORF1ab_2695_N	ORF1ab	2695	SRR15626961	8349	G	A	0,988596	2021-08-17	United States
ORF1ab_2930_L	ORF1ab	2930	SRR15626961	9053	G	T	1	2021-08-17	United States
ORF1ab_3255_I	ORF1ab	3255	SRR15626961	10029	C	T	0,647606	2021-08-17	United States
ORF1ab_3646_A	ORF1ab	3646	SRR15626961	11201	A	G	0,908351	2021-08-17	United States
ORF1ab_314_L	ORF1ab	314	SRR15626961	14408	C	T	0,227987	2021-08-17	United States
ORF1ab_662_S	ORF1ab	662	SRR15626961	15451	G	A	0,431108	2021-08-17	United States
ORF1ab_1000_L	ORF1ab	1000	SRR15626961	16466	C	T	0,999193	2021-08-17	United States
ORF1ab_1257_V	ORF1ab	1257	SRR15626961	17236	A	G	0,992777	2021-08-17	United States
ORF1ab_1918_V	ORF1ab	1918	SRR15626961	19220	C	T	0,997417	2021-08-17	United States
S_19_R	S	19	SRR15626961	21618	C	G	0,66397	2021-08-17	United States
S_72_E	S	72	SRR15626961	21777	G	A	0,992996	2021-08-17	United States
S_142_D	S	142	SRR15626961	21987	G	A	1	2021-08-17	United States
S_156_NA	S	156	SRR15626961	22028	G	-AGTTCA	1	2021-08-17	United States
S_452_R	S	452	SRR15626961	22917	T	G	1	2021-08-17	United States
S_478_K	S	478	SRR15626961	22995	C	A	0,541485	2021-08-17	United States
S_614_G	S	614	SRR15626961	23403	A	G	1	2021-08-17	United States
S_681_R	S	681	SRR15626961	23604	C	G	0,998542	2021-08-17	United States
S_950_N	S	950	SRR15626961	24410	G	A	1	2021-08-17	United States
ORF3a_26_L	ORF3a	26	SRR15626961	25469	C	T	0,998853	2021-08-17	United States
M_82_T	M	82	SRR15626961	26767	T	C	0,995556	2021-08-17	United States
ORF7a_82_A	ORF7a	82	SRR15626961	27638	T	C	1	2021-08-17	United States
ORF7a_120_I	ORF7a	120	SRR15626961	27752	C	T	1	2021-08-17	United States
ORF7b_40_I	ORF7b	40	SRR15626961	27874	C	T	0,912691	2021-08-17	United States
ORF8_36_S	ORF8	36	SRR15626961	27999	C	T	0,992701	2021-08-17	United States
ORF8_118_NA	ORF8	118	SRR15626961	28247	A	-GATTTC	0,992175	2021-08-17	United States
N_63_G	N	63	SRR15626961	28461	A	G	1	2021-08-17	United States
N_101_I	N	101	SRR15626961	28576	G	A	0,0744786	2021-08-17	United States
N_203_M	N	203	SRR15626961	28881	G	T	0,999297	2021-08-17	United States
N_215_C	N	215	SRR15626961	28916	G	T	0,997954	2021-08-17	United States
N_377_Y	N	377	SRR15626961	29402	G	T	1	2021-08-17	United States
ORF1ab_528_L	ORF1ab	528	SRR15626962	1848	C	T	0,993158	2021-08-16	United States
ORF1ab_767_K	ORF1ab	767	SRR15626962	2564	G	A	0,983287	2021-08-16	United States
ORF1ab_1228_G	ORF1ab	1228	SRR15626962	3948	A	G	0,989025	2021-08-16	United States
ORF1ab_1306_S	ORF1ab	1306	SRR15626962	4181	G	T	0,998447	2021-08-16	United States
ORF1ab_2046_L	ORF1ab	2046	SRR15626962	6402	C	T	0,79964	2021-08-16	United States
ORF1ab_2287_S	ORF1ab	2287	SRR15626962	7124	C	T	1	2021-08-16	United States
ORF1ab_2930_L	ORF1ab	2930	SRR15626962	9053	G	T	1	2021-08-16	United States
ORF1ab_3255_I	ORF1ab	3255	SRR15626962	10029	C	T	0,609065	2021-08-16	United States
ORF1ab_3646_A	ORF1ab	3646	SRR15626962	11201	A	G	0,906292	2021-08-16	United States
ORF1ab_314_L	ORF1ab	314	SRR15626962	14408	C	T	0,242274	2021-08-16	United States
ORF1ab_662_S	ORF1ab	662	SRR15626962	15451	G	A	0,463126	2021-08-16	United States
ORF1ab_1000_L	ORF1ab	1000	SRR15626962	16466	C	T	1	2021-08-16	United States
ORF1ab_1918_V	ORF1ab	1918	SRR15626962	19220	C	T	0,999541	2021-08-16	United States
S_19_R	S	19	SRR15626962	21618	C	G	0,636598	2021-08-16	United States
S_142_D	S	142	SRR15626962	21987	G	A	1	2021-08-16	United States
S_156_NA	S	156	SRR15626962	22028	G	-AGTTCA	1	2021-08-16	United States
S_478_K	S	478	SRR15626962	22995	C	A	0,435	2021-08-16	United States
S_614_G	S	614	SRR15626962	23403	A	G	1	2021-08-16	United States
S_681_R	S	681	SRR15626962	23604	C	G	1	2021-08-16	United States
S_950_N	S	950	SRR15626962	24410	G	A	1	2021-08-16	United States
ORF3a_26_L	ORF3a	26	SRR15626962	25469	C	T	1	2021-08-16	United States
ORF3a_239_Q	ORF3a	239	SRR15626962	26107	G	C	0,646111	2021-08-16	United States
M_82_T	M	82	SRR15626962	26767	T	C	0,99284	2021-08-16	United States
ORF7a_120_I	ORF7a	120	SRR15626962	27752	C	T	1	2021-08-16	United States
ORF7b_40_I	ORF7b	40	SRR15626962	27874	C	T	0,89823	2021-08-16	United States
ORF8_118_NA	ORF8	118	SRR15626962	28247	A	-GATTTC	0,993566	2021-08-16	United States
N_63_G	N	63	SRR15626962	28461	A	G	1	2021-08-16	United States
N_101_I	N	101	SRR15626962	28576	G	A	0,0766551	2021-08-16	United States
N_203_M	N	203	SRR15626962	28881	G	T	1	2021-08-16	United States
N_215_C	N	215	SRR15626962	28916	G	T	0,998062	2021-08-16	United States
N_377_Y	N	377	SRR15626962	29402	G	T	1	2021-08-16	United States
ORF1ab_599_V	ORF1ab	599	SRR15626964	2061	C	T	0,99788	2021-08-16	United States
ORF1ab_1306_S	ORF1ab	1306	SRR15626964	4181	G	T	0,999251	2021-08-16	United States
ORF1ab_1822_I	ORF1ab	1822	SRR15626964	5730	C	T	0,99737	2021-08-16	United States
ORF1ab_2046_L	ORF1ab	2046	SRR15626964	6402	C	T	0,813182	2021-08-16	United States
ORF1ab_2257_S	ORF1ab	2257	SRR15626964	7035	T	C	0,996047	2021-08-16	United States
ORF1ab_2287_S	ORF1ab	2287	SRR15626964	7124	C	T	0,999435	2021-08-16	United States
ORF1ab_2355_S	ORF1ab	2355	SRR15626964	7328	G	T	0,458635	2021-08-16	United States
ORF1ab_2930_L	ORF1ab	2930	SRR15626964	9053	G	T	0,99848	2021-08-16	United States
ORF1ab_3255_I	ORF1ab	3255	SRR15626964	10029	C	T	0,571603	2021-08-16	United States
ORF1ab_3646_A	ORF1ab	3646	SRR15626964	11201	A	G	0,954284	2021-08-16	United States
ORF1ab_314_L	ORF1ab	314	SRR15626964	14408	C	T	0,264956	2021-08-16	United States
ORF1ab_662_S	ORF1ab	662	SRR15626964	15451	G	A	0,454055	2021-08-16	United States
ORF1ab_1000_L	ORF1ab	1000	SRR15626964	16466	C	T	0,999737	2021-08-16	United States
ORF1ab_1918_V	ORF1ab	1918	SRR15626964	19220	C	T	0,999372	2021-08-16	United States
S_19_R	S	19	SRR15626964	21618	C	G	0,666939	2021-08-16	United States
S_95_I	S	95	SRR15626964	21846	C	T	1	2021-08-16	United States
S_97_E	S	97	SRR15626964	21851	A	G	1	2021-08-16	United States
S_142_D	S	142	SRR15626964	21987	G	A	0,999663	2021-08-16	United States
S_156_NA	S	156	SRR15626964	22028	G	-AGTTCA	0,998303	2021-08-16	United States
S_452_R	S	452	SRR15626964	22917	T	G	0,999504	2021-08-16	United States
S_478_K	S	478	SRR15626964	22995	C	A	0,434695	2021-08-16	United States
S_614_G	S	614	SRR15626964	23403	A	G	0,999776	2021-08-16	United States
S_681_R	S	681	SRR15626964	23604	C	G	0,999481	2021-08-16	United States
S_950_N	S	950	SRR15626964	24410	G	A	0,999771	2021-08-16	United States
S_1104_L	S	1104	SRR15626964	24872	G	T	0,997314	2021-08-16	United States
ORF3a_26_L	ORF3a	26	SRR15626964	25469	C	T	0,999853	2021-08-16	United States
M_82_T	M	82	SRR15626964	26767	T	C	0,994091	2021-08-16	United States
ORF7a_82_A	ORF7a	82	SRR15626964	27638	T	C	1	2021-08-16	United States
ORF7a_120_I	ORF7a	120	SRR15626964	27752	C	T	0,999851	2021-08-16	United States
ORF7b_40_I	ORF7b	40	SRR15626964	27874	C	T	0,935088	2021-08-16	United States
ORF8_118_NA	ORF8	118	SRR15626964	28247	A	-GATTTC	0,993796	2021-08-16	United States
N_63_G	N	63	SRR15626964	28461	A	G	0,999568	2021-08-16	United States
N_101_I	N	101	SRR15626964	28576	G	A	0,0546836	2021-08-16	United States
N_203_M	N	203	SRR15626964	28881	G	T	0,999721	2021-08-16	United States
N_215_C	N	215	SRR15626964	28916	G	T	0,998996	2021-08-16	United States
N_377_Y	N	377	SRR15626964	29402	G	T	0,99938	2021-08-16	United States
ORF1ab_1306_S	ORF1ab	1306	SRR15626966	4181	G	T	0,995927	2021-08-17	United States
ORF1ab_2046_L	ORF1ab	2046	SRR15626966	6402	C	T	0,7	2021-08-17	United States
ORF1ab_2287_S	ORF1ab	2287	SRR15626966	7124	C	T	0,999397	2021-08-17	United States
ORF1ab_2355_S	ORF1ab	2355	SRR15626966	7328	G	T	0,457602	2021-08-17	United States
ORF1ab_2930_L	ORF1ab	2930	SRR15626966	9053	G	T	0,99239	2021-08-17	United States
ORF1ab_3255_I	ORF1ab	3255	SRR15626966	10029	C	T	0,720634	2021-08-17	United States
ORF1ab_3646_A	ORF1ab	3646	SRR15626966	11201	A	G	0,945117	2021-08-17	United States
ORF1ab_314_L	ORF1ab	314	SRR15626966	14408	C	T	0,1684	2021-08-17	United States
ORF1ab_662_S	ORF1ab	662	SRR15626966	15451	G	A	0,359355	2021-08-17	United States
ORF1ab_1000_L	ORF1ab	1000	SRR15626966	16466	C	T	0,999495	2021-08-17	United States
ORF1ab_1257_V	ORF1ab	1257	SRR15626966	17236	A	G	0,9959	2021-08-17	United States
ORF1ab_1918_V	ORF1ab	1918	SRR15626966	19220	C	T	0,999179	2021-08-17	United States
S_19_R	S	19	SRR15626966	21618	C	G	0,518267	2021-08-17	United States
S_142_D	S	142	SRR15626966	21987	G	A	0,996795	2021-08-17	United States
S_156_NA	S	156	SRR15626966	22028	G	-AGTTCA	1	2021-08-17	United States
S_452_R	S	452	SRR15626966	22917	T	G	1	2021-08-17	United States
S_478_K	S	478	SRR15626966	22995	C	A	0,577603	2021-08-17	United States
S_614_G	S	614	SRR15626966	23403	A	G	0,999577	2021-08-17	United States
S_681_R	S	681	SRR15626966	23604	C	G	0,999285	2021-08-17	United States
S_950_N	S	950	SRR15626966	24410	G	A	0,999895	2021-08-17	United States
ORF3a_26_L	ORF3a	26	SRR15626966	25469	C	T	0,999613	2021-08-17	United States
M_82_T	M	82	SRR15626966	26767	T	C	0,990749	2021-08-17	United States
ORF6_61_A	ORF6	61	SRR15626966	27383	A	C	0,74364	2021-08-17	United States
ORF7a_82_A	ORF7a	82	SRR15626966	27638	T	C	1	2021-08-17	United States
ORF7a_120_I	ORF7a	120	SRR15626966	27752	C	T	0,999532	2021-08-17	United States
ORF7b_40_I	ORF7b	40	SRR15626966	27874	C	T	0,908482	2021-08-17	United States
ORF8_118_NA	ORF8	118	SRR15626966	28247	A	-GATTTC	0,993714	2021-08-17	United States
N_63_G	N	63	SRR15626966	28461	A	G	1	2021-08-17	United States
N_101_I	N	101	SRR15626966	28576	G	A	0,073501	2021-08-17	United States
N_203_M	N	203	SRR15626966	28881	G	T	0,999712	2021-08-17	United States
N_215_C	N	215	SRR15626966	28916	G	T	0,997468	2021-08-17	United States
N_377_Y	N	377	SRR15626966	29402	G	T	1	2021-08-17	United States
ORF1ab_882_I	ORF1ab	882	SRR15626967	2910	C	T	0,993056	2021-08-17	United States
ORF1ab_1306_S	ORF1ab	1306	SRR15626967	4181	G	T	0,996169	2021-08-17	United States
ORF1ab_1840_I	ORF1ab	1840	SRR15626967	5784	C	T	0,996138	2021-08-17	United States
ORF1ab_2046_L	ORF1ab	2046	SRR15626967	6402	C	T	0,452192	2021-08-17	United States
ORF1ab_2287_S	ORF1ab	2287	SRR15626967	7124	C	T	1	2021-08-17	United States
ORF1ab_2355_S	ORF1ab	2355	SRR15626967	7328	G	T	0,432624	2021-08-17	United States
ORF1ab_2930_L	ORF1ab	2930	SRR15626967	9053	G	T	0,993865	2021-08-17	United States
ORF1ab_3255_I	ORF1ab	3255	SRR15626967	10029	C	T	0,792169	2021-08-17	United States
ORF1ab_3646_A	ORF1ab	3646	SRR15626967	11201	A	G	0,888836	2021-08-17	United States
ORF1ab_3731_V	ORF1ab	3731	SRR15626967	11456	A	G	0,997462	2021-08-17	United States
ORF1ab_314_L	ORF1ab	314	SRR15626967	14408	C	T	0,21654	2021-08-17	United States
ORF1ab_662_S	ORF1ab	662	SRR15626967	15451	G	A	0,39877	2021-08-17	United States
ORF1ab_1000_L	ORF1ab	1000	SRR15626967	16466	C	T	1	2021-08-17	United States
ORF1ab_1918_V	ORF1ab	1918	SRR15626967	19220	C	T	0,996825	2021-08-17	United States
S_19_R	S	19	SRR15626967	21618	C	G	0,662338	2021-08-17	United States
S_452_R	S	452	SRR15626967	22917	T	G	1	2021-08-17	United States
S_478_K	S	478	SRR15626967	22995	C	A	0,73125	2021-08-17	United States
S_614_G	S	614	SRR15626967	23403	A	G	1	2021-08-17	United States
S_681_R	S	681	SRR15626967	23604	C	G	1	2021-08-17	United States
S_950_N	S	950	SRR15626967	24410	G	A	0,999637	2021-08-17	United States
S_1016_S	S	1016	SRR15626967	24608	G	T	0,994505	2021-08-17	United States
ORF3a_26_L	ORF3a	26	SRR15626967	25469	C	T	1	2021-08-17	United States
M_82_T	M	82	SRR15626967	26767	T	C	0,993103	2021-08-17	United States
ORF7a_82_A	ORF7a	82	SRR15626967	27638	T	C	1	2021-08-17	United States
ORF7a_120_I	ORF7a	120	SRR15626967	27752	C	T	1	2021-08-17	United States
ORF7b_40_I	ORF7b	40	SRR15626967	27874	C	T	0,894118	2021-08-17	United States
ORF8_118_NA	ORF8	118	SRR15626967	28247	A	-GATTTC	0,996593	2021-08-17	United States
N_63_G	N	63	SRR15626967	28461	A	G	1	2021-08-17	United States
N_101_I	N	101	SRR15626967	28576	G	A	0,0882695	2021-08-17	United States
N_203_M	N	203	SRR15626967	28881	G	T	1	2021-08-17	United States
N_215_C	N	215	SRR15626967	28916	G	T	0,997625	2021-08-17	United States
N_377_Y	N	377	SRR15626967	29402	G	T	1	2021-08-17	United States
ORF1ab_378_I	ORF1ab	378	SRR15626968	1397	G	A	0,0518519	2021-08-17	United States
ORF1ab_711_A	ORF1ab	711	SRR15626968	2396	A	G	0,851936	2021-08-17	United States
ORF1ab_1306_S	ORF1ab	1306	SRR15626968	4181	G	T	1	2021-08-17	United States
ORF1ab_2046_L	ORF1ab	2046	SRR15626968	6402	C	T	0,445386	2021-08-17	United States
ORF1ab_2287_S	ORF1ab	2287	SRR15626968	7124	C	T	0,995482	2021-08-17	United States
ORF1ab_2355_S	ORF1ab	2355	SRR15626968	7328	G	T	0,412698	2021-08-17	United States
ORF1ab_3255_I	ORF1ab	3255	SRR15626968	10029	C	T	0,66457	2021-08-17	United States
ORF1ab_3386_F	ORF1ab	3386	SRR15626968	10422	C	T	0,907563	2021-08-17	United States
ORF1ab_3646_A	ORF1ab	3646	SRR15626968	11201	A	G	0,916014	2021-08-17	United States
ORF1ab_122_S	ORF1ab	122	SRR15626968	13832	T	C	0,969983	2021-08-17	United States
ORF1ab_314_L	ORF1ab	314	SRR15626968	14408	C	T	0,109005	2021-08-17	United States
ORF1ab_662_S	ORF1ab	662	SRR15626968	15451	G	A	0,325457	2021-08-17	United States
ORF1ab_1000_L	ORF1ab	1000	SRR15626968	16466	C	T	1	2021-08-17	United States
ORF1ab_1019_I	ORF1ab	1019	SRR15626968	16523	C	T	0,991261	2021-08-17	United States
ORF1ab_1560_D	ORF1ab	1560	SRR15626968	18147	A	T	0,97351	2021-08-17	United States
ORF1ab_1918_V	ORF1ab	1918	SRR15626968	19220	C	T	0,996124	2021-08-17	United States
S_19_R	S	19	SRR15626968	21618	C	G	0,667802	2021-08-17	United States
S_452_R	S	452	SRR15626968	22917	T	G	1	2021-08-17	United States
S_478_K	S	478	SRR15626968	22995	C	A	0,644578	2021-08-17	United States
S_551_F	S	551	SRR15626968	23213	G	T	0,978292	2021-08-17	United States
S_614_G	S	614	SRR15626968	23403	A	G	1	2021-08-17	United States
S_681_R	S	681	SRR15626968	23604	C	G	1	2021-08-17	United States
S_950_N	S	950	SRR15626968	24410	G	A	1	2021-08-17	United States
ORF3a_26_L	ORF3a	26	SRR15626968	25469	C	T	0,999416	2021-08-17	United States
ORF3a_254_R	ORF3a	254	SRR15626968	26152	G	A	0,126005	2021-08-17	United States
E_5_I	E	5	SRR15626968	26257	G	A	0,702899	2021-08-17	United States
M_82_T	M	82	SRR15626968	26767	T	C	0,997234	2021-08-17	United States
ORF6_46_V	ORF6	46	SRR15626968	27338	A	T	0,991579	2021-08-17	United States
ORF7a_82_A	ORF7a	82	SRR15626968	27638	T	C	1	2021-08-17	United States
ORF7a_120_I	ORF7a	120	SRR15626968	27752	C	T	1	2021-08-17	United States
ORF7b_40_I	ORF7b	40	SRR15626968	27874	C	T	0,896259	2021-08-17	United States
ORF8_118_NA	ORF8	118	SRR15626968	28247	A	-GATTTC	0,99676	2021-08-17	United States
N_63_G	N	63	SRR15626968	28461	A	G	1	2021-08-17	United States
N_101_I	N	101	SRR15626968	28576	G	A	0,101156	2021-08-17	United States
N_145_Y	N	145	SRR15626968	28706	C	T	0,997636	2021-08-17	United States
N_203_M	N	203	SRR15626968	28881	G	T	0,995084	2021-08-17	United States
N_215_C	N	215	SRR15626968	28916	G	T	0,997115	2021-08-17	United States
N_377_Y	N	377	SRR15626968	29402	G	T	1	2021-08-17	United States
ORF1ab_184_C	ORF1ab	184	SRR15626972	815	C	T	0,993379	2021-08-17	United States
ORF1ab_1306_S	ORF1ab	1306	SRR15626972	4181	G	T	0,999298	2021-08-17	United States
ORF1ab_2046_L	ORF1ab	2046	SRR15626972	6402	C	T	0,801025	2021-08-17	United States
ORF1ab_2287_S	ORF1ab	2287	SRR15626972	7124	C	T	0,998625	2021-08-17	United States
ORF1ab_2355_S	ORF1ab	2355	SRR15626972	7328	G	T	0,441397	2021-08-17	United States
ORF1ab_2554_V	ORF1ab	2554	SRR15626972	7926	C	T	0,997713	2021-08-17	United States
ORF1ab_2930_L	ORF1ab	2930	SRR15626972	9053	G	T	0,99645	2021-08-17	United States
ORF1ab_3255_I	ORF1ab	3255	SRR15626972	10029	C	T	0,646111	2021-08-17	United States
ORF1ab_3646_A	ORF1ab	3646	SRR15626972	11201	A	G	0,924682	2021-08-17	United States
ORF1ab_183_V	ORF1ab	183	SRR15626972	14014	T	G	0,995586	2021-08-17	United States
ORF1ab_314_L	ORF1ab	314	SRR15626972	14408	C	T	0,25195	2021-08-17	United States
ORF1ab_662_S	ORF1ab	662	SRR15626972	15451	G	A	0,445635	2021-08-17	United States
ORF1ab_1000_L	ORF1ab	1000	SRR15626972	16466	C	T	0,99941	2021-08-17	United States
ORF1ab_1918_V	ORF1ab	1918	SRR15626972	19220	C	T	0,998723	2021-08-17	United States
S_19_R	S	19	SRR15626972	21618	C	G	0,663938	2021-08-17	United States
S_142_D	S	142	SRR15626972	21987	G	A	1	2021-08-17	United States
S_156_NA	S	156	SRR15626972	22028	G	-AGTTCA	0,997067	2021-08-17	United States
S_452_R	S	452	SRR15626972	22917	T	G	1	2021-08-17	United States
S_478_K	S	478	SRR15626972	22995	C	A	0,493861	2021-08-17	United States
S_614_G	S	614	SRR15626972	23403	A	G	0,999821	2021-08-17	United States
S_681_R	S	681	SRR15626972	23604	C	G	0,99953	2021-08-17	United States
S_950_N	S	950	SRR15626972	24410	G	A	0,999843	2021-08-17	United States
ORF3a_26_L	ORF3a	26	SRR15626972	25469	C	T	0,999511	2021-08-17	United States
M_82_T	M	82	SRR15626972	26767	T	C	0,994554	2021-08-17	United States
ORF7a_82_A	ORF7a	82	SRR15626972	27638	T	C	0,999188	2021-08-17	United States
ORF7a_120_I	ORF7a	120	SRR15626972	27752	C	T	1	2021-08-17	United States
ORF7b_40_I	ORF7b	40	SRR15626972	27874	C	T	0,930078	2021-08-17	United States
ORF8_118_NA	ORF8	118	SRR15626972	28247	A	-GATTTC	0,993343	2021-08-17	United States
N_63_G	N	63	SRR15626972	28461	A	G	0,999468	2021-08-17	United States
N_203_M	N	203	SRR15626972	28881	G	T	0,99944	2021-08-17	United States
N_215_C	N	215	SRR15626972	28916	G	T	0,998635	2021-08-17	United States
N_377_Y	N	377	SRR15626972	29402	G	T	1	2021-08-17	United States
ORF10_31_Y	ORF10	31	SRR15626972	29648	G	T	0,99276	2021-08-17	United States
ORF1ab_1306_S	ORF1ab	1306	SRR15626973	4181	G	T	0,998098	2021-08-16	United States
ORF1ab_2046_L	ORF1ab	2046	SRR15626973	6402	C	T	0,653886	2021-08-16	United States
ORF1ab_2287_S	ORF1ab	2287	SRR15626973	7124	C	T	0,999267	2021-08-16	United States
ORF1ab_2355_S	ORF1ab	2355	SRR15626973	7328	G	T	0,438918	2021-08-16	United States
ORF1ab_2930_L	ORF1ab	2930	SRR15626973	9053	G	T	0,997446	2021-08-16	United States
ORF1ab_3255_I	ORF1ab	3255	SRR15626973	10029	C	T	0,64093	2021-08-16	United States
ORF1ab_3646_A	ORF1ab	3646	SRR15626973	11201	A	G	0,953471	2021-08-16	United States
ORF1ab_314_L	ORF1ab	314	SRR15626973	14408	C	T	0,115588	2021-08-16	United States
ORF1ab_662_S	ORF1ab	662	SRR15626973	15451	G	A	0,361577	2021-08-16	United States
ORF1ab_1000_L	ORF1ab	1000	SRR15626973	16466	C	T	0,999539	2021-08-16	United States
ORF1ab_1257_V	ORF1ab	1257	SRR15626973	17236	A	G	0,996193	2021-08-16	United States
ORF1ab_1918_V	ORF1ab	1918	SRR15626973	19220	C	T	0,999182	2021-08-16	United States
S_19_R	S	19	SRR15626973	21618	C	G	0,627736	2021-08-16	United States
S_142_D	S	142	SRR15626973	21987	G	A	1	2021-08-16	United States
S_156_NA	S	156	SRR15626973	22028	G	-AGTTCA	0,999166	2021-08-16	United States
S_452_R	S	452	SRR15626973	22917	T	G	0,999199	2021-08-16	United States
S_478_K	S	478	SRR15626973	22995	C	A	0,551978	2021-08-16	United States
S_614_G	S	614	SRR15626973	23403	A	G	0,999818	2021-08-16	United States
S_681_R	S	681	SRR15626973	23604	C	G	0,999834	2021-08-16	United States
S_813_R	S	813	SRR15626973	23999	A	C	0,772706	2021-08-16	United States
S_950_N	S	950	SRR15626973	24410	G	A	0,999796	2021-08-16	United States
ORF3a_26_L	ORF3a	26	SRR15626973	25469	C	T	0,99984	2021-08-16	United States
ORF3a_104_S	ORF3a	104	SRR15626973	25702	C	T	0,99738	2021-08-16	United States
M_82_T	M	82	SRR15626973	26767	T	C	0,992085	2021-08-16	United States
ORF7a_82_A	ORF7a	82	SRR15626973	27638	T	C	0,999582	2021-08-16	United States
ORF7a_120_I	ORF7a	120	SRR15626973	27752	C	T	0,999695	2021-08-16	United States
ORF7b_40_I	ORF7b	40	SRR15626973	27874	C	T	0,906656	2021-08-16	United States
ORF8_118_NA	ORF8	118	SRR15626973	28247	A	-GATTTC	0,995099	2021-08-16	United States
N_63_G	N	63	SRR15626973	28461	A	G	0,999299	2021-08-16	United States
N_101_I	N	101	SRR15626973	28576	G	A	0,114508	2021-08-16	United States
N_203_M	N	203	SRR15626973	28881	G	T	0,999505	2021-08-16	United States
N_208_S	N	208	SRR15626973	28895	G	T	0,996394	2021-08-16	United States
N_215_C	N	215	SRR15626973	28916	G	T	0,998876	2021-08-16	United States
N_377_Y	N	377	SRR15626973	29402	G	T	0,999785	2021-08-16	United States
ORF1ab_898_G	ORF1ab	898	SRR15626975	2958	A	G	0,0673781	2021-08-17	United States
ORF1ab_1306_S	ORF1ab	1306	SRR15626975	4181	G	T	0,996717	2021-08-17	United States
ORF1ab_2046_L	ORF1ab	2046	SRR15626975	6402	C	T	0,192365	2021-08-17	United States
ORF1ab_2287_S	ORF1ab	2287	SRR15626975	7124	C	T	0,998732	2021-08-17	United States
ORF1ab_2355_S	ORF1ab	2355	SRR15626975	7328	G	T	0,449062	2021-08-17	United States
ORF1ab_2930_L	ORF1ab	2930	SRR15626975	9053	G	T	0,995618	2021-08-17	United States
ORF1ab_3255_I	ORF1ab	3255	SRR15626975	10029	C	T	0,885721	2021-08-17	United States
ORF1ab_3646_A	ORF1ab	3646	SRR15626975	11201	A	G	0,787335	2021-08-17	United States
ORF1ab_314_L	ORF1ab	314	SRR15626975	14408	C	T	0,277712	2021-08-17	United States
ORF1ab_662_S	ORF1ab	662	SRR15626975	15451	G	A	0,458626	2021-08-17	United States
ORF1ab_1000_L	ORF1ab	1000	SRR15626975	16466	C	T	0,999455	2021-08-17	United States
ORF1ab_1257_V	ORF1ab	1257	SRR15626975	17236	A	G	0,994204	2021-08-17	United States
ORF1ab_1688_T	ORF1ab	1688	SRR15626975	18530	T	C	0,091275	2021-08-17	United States
ORF1ab_1918_V	ORF1ab	1918	SRR15626975	19220	C	T	0,996926	2021-08-17	United States
S_19_R	S	19	SRR15626975	21618	C	G	0,975	2021-08-17	United States
S_20_I	S	20	SRR15626975	21621	C	T	0,965087	2021-08-17	United States
S_452_R	S	452	SRR15626975	22917	T	G	1	2021-08-17	United States
S_478_K	S	478	SRR15626975	22995	C	A	0,829047	2021-08-17	United States
S_614_G	S	614	SRR15626975	23403	A	G	1	2021-08-17	United States
S_681_R	S	681	SRR15626975	23604	C	G	0,999623	2021-08-17	United States
S_950_N	S	950	SRR15626975	24410	G	A	1	2021-08-17	United States
ORF3a_26_L	ORF3a	26	SRR15626975	25469	C	T	0,999519	2021-08-17	United States
ORF3a_104_S	ORF3a	104	SRR15626975	25702	C	T	0,983447	2021-08-17	United States
M_82_T	M	82	SRR15626975	26767	T	C	0,99053	2021-08-17	United States
ORF7a_82_A	ORF7a	82	SRR15626975	27638	T	C	0,999079	2021-08-17	United States
ORF7a_120_I	ORF7a	120	SRR15626975	27752	C	T	0,998941	2021-08-17	United States
ORF7b_40_I	ORF7b	40	SRR15626975	27874	C	T	0,941023	2021-08-17	United States
ORF8_118_NA	ORF8	118	SRR15626975	28247	A	-GATTTC	0,996909	2021-08-17	United States
N_63_G	N	63	SRR15626975	28461	A	G	1	2021-08-17	United States
N_101_I	N	101	SRR15626975	28576	G	A	0,099934	2021-08-17	United States
N_203_M	N	203	SRR15626975	28881	G	T	0,999241	2021-08-17	United States
N_208_S	N	208	SRR15626975	28895	G	T	0,993989	2021-08-17	United States
N_215_C	N	215	SRR15626975	28916	G	T	0,996751	2021-08-17	United States
N_377_Y	N	377	SRR15626975	29402	G	T	1	2021-08-17	United States
ORF1ab_1306_S	ORF1ab	1306	SRR15626977	4181	G	T	0,9993	2021-08-17	United States
ORF1ab_2046_L	ORF1ab	2046	SRR15626977	6402	C	T	0,534403	2021-08-17	United States
ORF1ab_2125_Y	ORF1ab	2125	SRR15626977	6638	C	T	0,988771	2021-08-17	United States
ORF1ab_2287_S	ORF1ab	2287	SRR15626977	7124	C	T	0,999432	2021-08-17	United States
ORF1ab_2355_S	ORF1ab	2355	SRR15626977	7328	G	T	0,494749	2021-08-17	United States
ORF1ab_2554_V	ORF1ab	2554	SRR15626977	7926	C	T	0,997792	2021-08-17	United States
ORF1ab_2930_L	ORF1ab	2930	SRR15626977	9053	G	T	0,998479	2021-08-17	United States
ORF1ab_3255_I	ORF1ab	3255	SRR15626977	10029	C	T	0,650408	2021-08-17	United States
ORF1ab_3646_A	ORF1ab	3646	SRR15626977	11201	A	G	0,931442	2021-08-17	United States
ORF1ab_183_V	ORF1ab	183	SRR15626977	14014	T	G	0,994926	2021-08-17	United States
ORF1ab_314_L	ORF1ab	314	SRR15626977	14408	C	T	0,193646	2021-08-17	United States
ORF1ab_548_I	ORF1ab	548	SRR15626977	15109	G	A	0,996443	2021-08-17	United States
ORF1ab_662_S	ORF1ab	662	SRR15626977	15451	G	A	0,397733	2021-08-17	United States
ORF1ab_1000_L	ORF1ab	1000	SRR15626977	16466	C	T	0,999066	2021-08-17	United States
ORF1ab_1087_Y	ORF1ab	1087	SRR15626977	16726	C	T	0,995667	2021-08-17	United States
ORF1ab_1290_I	ORF1ab	1290	SRR15626977	17336	C	T	0,295798	2021-08-17	United States
ORF1ab_1918_V	ORF1ab	1918	SRR15626977	19220	C	T	0,998791	2021-08-17	United States
ORF1ab_2591_I	ORF1ab	2591	SRR15626977	21238	G	A	0,689101	2021-08-17	United States
S_19_R	S	19	SRR15626977	21618	C	G	0,608497	2021-08-17	United States
S_142_D	S	142	SRR15626977	21987	G	A	1	2021-08-17	United States
S_156_NA	S	156	SRR15626977	22028	G	-AGTTCA	0,998567	2021-08-17	United States
S_452_R	S	452	SRR15626977	22917	T	G	0,99893	2021-08-17	United States
S_478_K	S	478	SRR15626977	22995	C	A	0,443665	2021-08-17	United States
S_614_G	S	614	SRR15626977	23403	A	G	0,999791	2021-08-17	United States
S_681_R	S	681	SRR15626977	23604	C	G	1	2021-08-17	United States
S_950_N	S	950	SRR15626977	24410	G	A	0,999599	2021-08-17	United States
ORF3a_26_L	ORF3a	26	SRR15626977	25469	C	T	0,999729	2021-08-17	United States
M_82_T	M	82	SRR15626977	26767	T	C	0,991492	2021-08-17	United States
ORF7a_82_A	ORF7a	82	SRR15626977	27638	T	C	0,999135	2021-08-17	United States
ORF7a_120_I	ORF7a	120	SRR15626977	27752	C	T	0,999559	2021-08-17	United States
ORF7b_40_I	ORF7b	40	SRR15626977	27874	C	T	0,909331	2021-08-17	United States
ORF8_60_F	ORF8	60	SRR15626977	28073	G	T	0,811135	2021-08-17	United States
ORF8_118_NA	ORF8	118	SRR15626977	28247	A	-GATTTC	0,989754	2021-08-17	United States
N_63_G	N	63	SRR15626977	28461	A	G	0,999563	2021-08-17	United States
N_203_M	N	203	SRR15626977	28881	G	T	0,999344	2021-08-17	United States
N_215_C	N	215	SRR15626977	28916	G	T	0,998743	2021-08-17	United States
N_377_Y	N	377	SRR15626977	29402	G	T	0,999539	2021-08-17	United States
ORF1ab_1306_S	ORF1ab	1306	SRR15626985	4181	G	T	0,996234	2021-08-17	United States
ORF1ab_2046_L	ORF1ab	2046	SRR15626985	6402	C	T	0,691628	2021-08-17	United States
ORF1ab_2287_S	ORF1ab	2287	SRR15626985	7124	C	T	0,997131	2021-08-17	United States
ORF1ab_2355_S	ORF1ab	2355	SRR15626985	7328	G	T	0,463636	2021-08-17	United States
ORF1ab_2930_L	ORF1ab	2930	SRR15626985	9053	G	T	1	2021-08-17	United States
ORF1ab_2967_I	ORF1ab	2967	SRR15626985	9165	C	T	0,984712	2021-08-17	United States
ORF1ab_3255_I	ORF1ab	3255	SRR15626985	10029	C	T	0,672897	2021-08-17	United States
ORF1ab_3646_A	ORF1ab	3646	SRR15626985	11201	A	G	0,920916	2021-08-17	United States
ORF1ab_314_L	ORF1ab	314	SRR15626985	14408	C	T	0,20229	2021-08-17	United States
ORF1ab_662_S	ORF1ab	662	SRR15626985	15451	G	A	0,383049	2021-08-17	United States
ORF1ab_1000_L	ORF1ab	1000	SRR15626985	16466	C	T	1	2021-08-17	United States
ORF1ab_1918_V	ORF1ab	1918	SRR15626985	19220	C	T	0,995736	2021-08-17	United States
S_13_I	S	13	SRR15626985	21600	G	T	0,848739	2021-08-17	United States
S_19_R	S	19	SRR15626985	21618	C	G	0,252809	2021-08-17	United States
S_478_K	S	478	SRR15626985	22995	C	A	0,560976	2021-08-17	United States
S_614_G	S	614	SRR15626985	23403	A	G	1	2021-08-17	United States
S_681_R	S	681	SRR15626985	23604	C	G	1	2021-08-17	United States
S_950_N	S	950	SRR15626985	24410	G	A	1	2021-08-17	United States
ORF3a_26_L	ORF3a	26	SRR15626985	25469	C	T	0,998381	2021-08-17	United States
ORF3a_254_R	ORF3a	254	SRR15626985	26152	G	C	0,157895	2021-08-17	United States
M_82_T	M	82	SRR15626985	26767	T	C	1	2021-08-17	United States
ORF7a_120_I	ORF7a	120	SRR15626985	27752	C	T	1	2021-08-17	United States
ORF7b_40_I	ORF7b	40	SRR15626985	27874	C	T	0,923358	2021-08-17	United States
ORF8_118_NA	ORF8	118	SRR15626985	28247	A	-GATTTC	0,996149	2021-08-17	United States
N_63_G	N	63	SRR15626985	28461	A	G	1	2021-08-17	United States
N_101_I	N	101	SRR15626985	28576	G	A	0,087963	2021-08-17	United States
N_203_M	N	203	SRR15626985	28881	G	T	1	2021-08-17	United States
N_215_C	N	215	SRR15626985	28916	G	T	1	2021-08-17	United States
N_377_Y	N	377	SRR15626985	29402	G	T	1	2021-08-17	United States
ORF1ab_1306_S	ORF1ab	1306	SRR15626986	4181	G	T	0,99894	2021-08-17	United States
ORF1ab_2046_L	ORF1ab	2046	SRR15626986	6402	C	T	0,814583	2021-08-17	United States
ORF1ab_2287_S	ORF1ab	2287	SRR15626986	7124	C	T	0,998119	2021-08-17	United States
ORF1ab_2355_S	ORF1ab	2355	SRR15626986	7328	G	T	0,395089	2021-08-17	United States
ORF1ab_2930_L	ORF1ab	2930	SRR15626986	9053	G	T	0,997449	2021-08-17	United States
ORF1ab_3255_I	ORF1ab	3255	SRR15626986	10029	C	T	0,548313	2021-08-17	United States
ORF1ab_3646_A	ORF1ab	3646	SRR15626986	11201	A	G	0,928778	2021-08-17	United States
ORF1ab_314_L	ORF1ab	314	SRR15626986	14408	C	T	0,370533	2021-08-17	United States
ORF1ab_662_S	ORF1ab	662	SRR15626986	15451	G	A	0,453876	2021-08-17	United States
ORF1ab_1000_L	ORF1ab	1000	SRR15626986	16466	C	T	0,999096	2021-08-17	United States
ORF1ab_1257_V	ORF1ab	1257	SRR15626986	17236	A	G	0,995395	2021-08-17	United States
ORF1ab_1918_V	ORF1ab	1918	SRR15626986	19220	C	T	0,998524	2021-08-17	United States
S_12_F	S	12	SRR15626986	21597	C	T	0,884432	2021-08-17	United States
S_19_R	S	19	SRR15626986	21618	C	G	0,200754	2021-08-17	United States
S_142_D	S	142	SRR15626986	21987	G	A	0,998012	2021-08-17	United States
S_156_NA	S	156	SRR15626986	22028	G	-AGTTCA	0,996	2021-08-17	United States
S_452_R	S	452	SRR15626986	22917	T	G	1	2021-08-17	United States
S_478_K	S	478	SRR15626986	22995	C	A	0,371854	2021-08-17	United States
S_614_G	S	614	SRR15626986	23403	A	G	1	2021-08-17	United States
S_681_R	S	681	SRR15626986	23604	C	G	1	2021-08-17	United States
S_950_N	S	950	SRR15626986	24410	G	A	0,999696	2021-08-17	United States
ORF3a_26_L	ORF3a	26	SRR15626986	25469	C	T	0,999509	2021-08-17	United States
M_82_T	M	82	SRR15626986	26767	T	C	0,993353	2021-08-17	United States
ORF7a_82_A	ORF7a	82	SRR15626986	27638	T	C	0,998943	2021-08-17	United States
ORF7a_120_I	ORF7a	120	SRR15626986	27752	C	T	0,999326	2021-08-17	United States
ORF7b_40_I	ORF7b	40	SRR15626986	27874	C	T	0,972156	2021-08-17	United States
ORF8_118_NA	ORF8	118	SRR15626986	28247	A	-GATTTC	0,985213	2021-08-17	United States
N_63_G	N	63	SRR15626986	28461	A	G	0,999164	2021-08-17	United States
N_101_I	N	101	SRR15626986	28576	G	A	0,0767085	2021-08-17	United States
N_203_M	N	203	SRR15626986	28881	G	T	0,999103	2021-08-17	United States
N_215_C	N	215	SRR15626986	28916	G	T	0,99824	2021-08-17	United States
N_377_Y	N	377	SRR15626986	29402	G	T	0,999582	2021-08-17	United States
ORF10_24_H	ORF10	24	SRR15626986	29628	G	A	0,994806	2021-08-17	United States
ORF1ab_1306_S	ORF1ab	1306	SRR15626990	4181	G	T	0,998279	2021-08-17	United States
ORF1ab_2046_L	ORF1ab	2046	SRR15626990	6402	C	T	0,8053	2021-08-17	United States
ORF1ab_2287_S	ORF1ab	2287	SRR15626990	7124	C	T	1	2021-08-17	United States
ORF1ab_2355_S	ORF1ab	2355	SRR15626990	7328	G	T	0,538462	2021-08-17	United States
ORF1ab_2930_L	ORF1ab	2930	SRR15626990	9053	G	T	1	2021-08-17	United States
ORF1ab_3255_I	ORF1ab	3255	SRR15626990	10029	C	T	0,602814	2021-08-17	United States
ORF1ab_3363_N	ORF1ab	3363	SRR15626990	10354	G	T	1	2021-08-17	United States
ORF1ab_3646_A	ORF1ab	3646	SRR15626990	11201	A	G	0,922682	2021-08-17	United States
ORF1ab_314_L	ORF1ab	314	SRR15626990	14408	C	T	0,260526	2021-08-17	United States
ORF1ab_662_S	ORF1ab	662	SRR15626990	15451	G	A	0,463789	2021-08-17	United States
ORF1ab_1000_L	ORF1ab	1000	SRR15626990	16466	C	T	1	2021-08-17	United States
ORF1ab_1257_V	ORF1ab	1257	SRR15626990	17236	A	G	0,991974	2021-08-17	United States
ORF1ab_1666_T	ORF1ab	1666	SRR15626990	18463	C	A	0,99193	2021-08-17	United States
ORF1ab_1918_V	ORF1ab	1918	SRR15626990	19220	C	T	1	2021-08-17	United States
S_19_R	S	19	SRR15626990	21618	C	G	0,702827	2021-08-17	United States
S_142_D	S	142	SRR15626990	21987	G	A	1	2021-08-17	United States
S_156_NA	S	156	SRR15626990	22028	G	-AGTTCA	1	2021-08-17	United States
S_452_R	S	452	SRR15626990	22917	T	G	1	2021-08-17	United States
S_478_K	S	478	SRR15626990	22995	C	A	0,442857	2021-08-17	United States
S_614_G	S	614	SRR15626990	23403	A	G	0,999262	2021-08-17	United States
S_681_R	S	681	SRR15626990	23604	C	G	1	2021-08-17	United States
S_950_N	S	950	SRR15626990	24410	G	A	0,99962	2021-08-17	United States
ORF3a_26_L	ORF3a	26	SRR15626990	25469	C	T	0,999159	2021-08-17	United States
M_82_T	M	82	SRR15626990	26767	T	C	0,994742	2021-08-17	United States
ORF7a_82_A	ORF7a	82	SRR15626990	27638	T	C	1	2021-08-17	United States
ORF7a_120_I	ORF7a	120	SRR15626990	27752	C	T	1	2021-08-17	United States
ORF7b_40_I	ORF7b	40	SRR15626990	27874	C	T	0,93198	2021-08-17	United States
ORF8_118_NA	ORF8	118	SRR15626990	28247	A	-GATTTC	0,992508	2021-08-17	United States
N_63_G	N	63	SRR15626990	28461	A	G	1	2021-08-17	United States
N_101_I	N	101	SRR15626990	28576	G	A	0,0745429	2021-08-17	United States
N_203_M	N	203	SRR15626990	28881	G	T	1	2021-08-17	United States
N_215_C	N	215	SRR15626990	28916	G	T	0,999086	2021-08-17	United States
N_377_Y	N	377	SRR15626990	29402	G	T	1	2021-08-17	United States
ORF1ab_261_N	ORF1ab	261	SRR15626991	1048	G	T	0,989172	2021-08-17	United States
ORF1ab_1306_S	ORF1ab	1306	SRR15626991	4181	G	T	0,997816	2021-08-17	United States
ORF1ab_2046_L	ORF1ab	2046	SRR15626991	6402	C	T	0,231298	2021-08-17	United States
ORF1ab_2287_S	ORF1ab	2287	SRR15626991	7124	C	T	0,999089	2021-08-17	United States
ORF1ab_2355_S	ORF1ab	2355	SRR15626991	7328	G	T	0,40795	2021-08-17	United States
ORF1ab_2930_L	ORF1ab	2930	SRR15626991	9053	G	T	0,992172	2021-08-17	United States
ORF1ab_3255_I	ORF1ab	3255	SRR15626991	10029	C	T	0,770531	2021-08-17	United States
ORF1ab_3646_A	ORF1ab	3646	SRR15626991	11201	A	G	0,758953	2021-08-17	United States
ORF1ab_314_L	ORF1ab	314	SRR15626991	14408	C	T	0,191246	2021-08-17	United States
ORF1ab_662_S	ORF1ab	662	SRR15626991	15451	G	A	0,376245	2021-08-17	United States
ORF1ab_1000_L	ORF1ab	1000	SRR15626991	16466	C	T	0,999088	2021-08-17	United States
ORF1ab_1397_I	ORF1ab	1397	SRR15626991	17658	G	T	0,993277	2021-08-17	United States
ORF1ab_1918_V	ORF1ab	1918	SRR15626991	19220	C	T	0,996706	2021-08-17	United States
S_19_R	S	19	SRR15626991	21618	C	G	0,804138	2021-08-17	United States
S_142_D	S	142	SRR15626991	21987	G	A	1	2021-08-17	United States
S_156_NA	S	156	SRR15626991	22028	G	-AGTTCA	1	2021-08-17	United States
S_452_R	S	452	SRR15626991	22917	T	G	1	2021-08-17	United States
S_478_K	S	478	SRR15626991	22995	C	A	0,568938	2021-08-17	United States
S_561_H	S	561	SRR15626991	23244	C	A	0,996135	2021-08-17	United States
S_614_G	S	614	SRR15626991	23403	A	G	1	2021-08-17	United States
S_681_R	S	681	SRR15626991	23604	C	G	0,998079	2021-08-17	United States
S_950_N	S	950	SRR15626991	24410	G	A	0,999774	2021-08-17	United States
ORF3a_26_L	ORF3a	26	SRR15626991	25469	C	T	0,998626	2021-08-17	United States
ORF3a_238_Y	ORF3a	238	SRR15626991	26104	G	T	0,997383	2021-08-17	United States
M_82_T	M	82	SRR15626991	26767	T	C	0,988191	2021-08-17	United States
ORF7a_82_A	ORF7a	82	SRR15626991	27638	T	C	0,998252	2021-08-17	United States
ORF7a_120_I	ORF7a	120	SRR15626991	27752	C	T	1	2021-08-17	United States
ORF7b_40_I	ORF7b	40	SRR15626991	27874	C	T	0,894845	2021-08-17	United States
ORF8_118_NA	ORF8	118	SRR15626991	28247	A	-GATTTC	0,996523	2021-08-17	United States
N_63_G	N	63	SRR15626991	28461	A	G	0,987562	2021-08-17	United States
N_101_I	N	101	SRR15626991	28576	G	A	0,134132	2021-08-17	United States
N_203_M	N	203	SRR15626991	28881	G	T	1	2021-08-17	United States
N_215_C	N	215	SRR15626991	28916	G	T	0,997582	2021-08-17	United States
N_377_Y	N	377	SRR15626991	29402	G	T	0,999388	2021-08-17	United States
ORF1ab_87_D	ORF1ab	87	SRR15626992	526	G	T	0,957864	2021-08-16	United States
ORF1ab_1306_S	ORF1ab	1306	SRR15626992	4181	G	T	0,998885	2021-08-16	United States
ORF1ab_2046_L	ORF1ab	2046	SRR15626992	6402	C	T	0,741305	2021-08-16	United States
ORF1ab_2125_Y	ORF1ab	2125	SRR15626992	6638	C	T	0,989995	2021-08-16	United States
ORF1ab_2287_S	ORF1ab	2287	SRR15626992	7124	C	T	0,999171	2021-08-16	United States
ORF1ab_2355_S	ORF1ab	2355	SRR15626992	7328	G	T	0,415104	2021-08-16	United States
ORF1ab_2554_V	ORF1ab	2554	SRR15626992	7926	C	T	0,998327	2021-08-16	United States
ORF1ab_2930_L	ORF1ab	2930	SRR15626992	9053	G	T	0,998872	2021-08-16	United States
ORF1ab_3255_I	ORF1ab	3255	SRR15626992	10029	C	T	0,69938	2021-08-16	United States
ORF1ab_3646_A	ORF1ab	3646	SRR15626992	11201	A	G	0,903516	2021-08-16	United States
ORF1ab_183_V	ORF1ab	183	SRR15626992	14014	T	G	0,996103	2021-08-16	United States
ORF1ab_314_L	ORF1ab	314	SRR15626992	14408	C	T	0,204849	2021-08-16	United States
ORF1ab_662_S	ORF1ab	662	SRR15626992	15451	G	A	0,471036	2021-08-16	United States
ORF1ab_1000_L	ORF1ab	1000	SRR15626992	16466	C	T	0,999697	2021-08-16	United States
ORF1ab_1087_Y	ORF1ab	1087	SRR15626992	16726	C	T	0,997442	2021-08-16	United States
ORF1ab_1918_V	ORF1ab	1918	SRR15626992	19220	C	T	0,999171	2021-08-16	United States
S_19_R	S	19	SRR15626992	21618	C	G	0,60915	2021-08-16	United States
S_142_D	S	142	SRR15626992	21987	G	A	0,999599	2021-08-16	United States
S_156_NA	S	156	SRR15626992	22028	G	-AGTTCA	0,998795	2021-08-16	United States
S_452_R	S	452	SRR15626992	22917	T	G	0,999293	2021-08-16	United States
S_478_K	S	478	SRR15626992	22995	C	A	0,480007	2021-08-16	United States
S_614_G	S	614	SRR15626992	23403	A	G	0,999916	2021-08-16	United States
S_681_R	S	681	SRR15626992	23604	C	G	0,999867	2021-08-16	United States
S_950_N	S	950	SRR15626992	24410	G	A	0,999773	2021-08-16	United States
ORF3a_26_L	ORF3a	26	SRR15626992	25469	C	T	0,999836	2021-08-16	United States
ORF3a_154_H	ORF3a	154	SRR15626992	25852	T	C	0,231607	2021-08-16	United States
M_82_T	M	82	SRR15626992	26767	T	C	0,991508	2021-08-16	United States
ORF7a_82_A	ORF7a	82	SRR15626992	27638	T	C	0,999842	2021-08-16	United States
ORF7a_94_K	ORF7a	94	SRR15626992	27673	C	A	0,996795	2021-08-16	United States
ORF7a_120_I	ORF7a	120	SRR15626992	27752	C	T	0,999802	2021-08-16	United States
ORF7b_40_I	ORF7b	40	SRR15626992	27874	C	T	0,892806	2021-08-16	United States
ORF8_60_F	ORF8	60	SRR15626992	28073	G	T	0,763158	2021-08-16	United States
ORF8_118_NA	ORF8	118	SRR15626992	28247	A	-GATTTC	0,992668	2021-08-16	United States
N_63_G	N	63	SRR15626992	28461	A	G	0,99989	2021-08-16	United States
N_203_M	N	203	SRR15626992	28881	G	T	0,999809	2021-08-16	United States
N_215_C	N	215	SRR15626992	28916	G	T	0,998728	2021-08-16	United States
N_377_Y	N	377	SRR15626992	29402	G	T	0,999681	2021-08-16	United States
ORF1ab_1306_S	ORF1ab	1306	SRR15626994	4181	G	T	0,999048	2021-08-16	United States
ORF1ab_1397_V	ORF1ab	1397	SRR15626994	4455	C	T	0,993148	2021-08-16	United States
ORF1ab_2046_L	ORF1ab	2046	SRR15626994	6402	C	T	0,730041	2021-08-16	United States
ORF1ab_2287_S	ORF1ab	2287	SRR15626994	7124	C	T	0,999385	2021-08-16	United States
ORF1ab_2355_S	ORF1ab	2355	SRR15626994	7328	G	T	0,398271	2021-08-16	United States
ORF1ab_2855_V	ORF1ab	2855	SRR15626994	8829	C	T	0,994999	2021-08-16	United States
ORF1ab_2930_L	ORF1ab	2930	SRR15626994	9053	G	T	0,998733	2021-08-16	United States
ORF1ab_3255_I	ORF1ab	3255	SRR15626994	10029	C	T	0,649479	2021-08-16	United States
ORF1ab_3603_NA	ORF1ab	3603	SRR15626994	11074	C	+T	0,0794383	2021-08-16	United States
ORF1ab_3606_NA	ORF1ab	3606	SRR15626994	11082	T	-G	0,10976	2021-08-16	United States
ORF1ab_3606_F	ORF1ab	3606	SRR15626994	11083	G	T	0,993241	2021-08-16	United States
ORF1ab_3646_A	ORF1ab	3646	SRR15626994	11201	A	G	0,888015	2021-08-16	United States
ORF1ab_3752_I	ORF1ab	3752	SRR15626994	11521	G	A	0,993142	2021-08-16	United States
ORF1ab_314_L	ORF1ab	314	SRR15626994	14408	C	T	0,203369	2021-08-16	United States
ORF1ab_662_S	ORF1ab	662	SRR15626994	15451	G	A	0,513103	2021-08-16	United States
ORF1ab_1000_L	ORF1ab	1000	SRR15626994	16466	C	T	0,999682	2021-08-16	United States
ORF1ab_1847_S	ORF1ab	1847	SRR15626994	19006	G	T	0,994419	2021-08-16	United States
ORF1ab_1918_V	ORF1ab	1918	SRR15626994	19220	C	T	0,999453	2021-08-16	United States
S_19_R	S	19	SRR15626994	21618	C	G	0,719371	2021-08-16	United States
S_142_D	S	142	SRR15626994	21987	G	A	1	2021-08-16	United States
S_156_NA	S	156	SRR15626994	22028	G	-AGTTCA	0,997555	2021-08-16	United States
S_452_R	S	452	SRR15626994	22917	T	G	0,998307	2021-08-16	United States
S_478_K	S	478	SRR15626994	22995	C	A	0,453424	2021-08-16	United States
S_614_G	S	614	SRR15626994	23403	A	G	0,999565	2021-08-16	United States
S_681_R	S	681	SRR15626994	23604	C	G	0,999666	2021-08-16	United States
S_950_N	S	950	SRR15626994	24410	G	A	0,999756	2021-08-16	United States
ORF3a_26_L	ORF3a	26	SRR15626994	25469	C	T	0,999827	2021-08-16	United States
M_82_T	M	82	SRR15626994	26767	T	C	0,994727	2021-08-16	United States
ORF7a_82_A	ORF7a	82	SRR15626994	27638	T	C	0,999488	2021-08-16	United States
ORF7a_120_I	ORF7a	120	SRR15626994	27752	C	T	1	2021-08-16	United States
ORF7b_40_I	ORF7b	40	SRR15626994	27874	C	T	0,915762	2021-08-16	United States
ORF8_118_NA	ORF8	118	SRR15626994	28247	A	-GATTTC	0,995026	2021-08-16	United States
N_63_G	N	63	SRR15626994	28461	A	G	0,999711	2021-08-16	United States
N_101_I	N	101	SRR15626994	28576	G	A	0,0722811	2021-08-16	United States
N_203_M	N	203	SRR15626994	28881	G	T	0,99976	2021-08-16	United States
N_215_C	N	215	SRR15626994	28916	G	T	0,99847	2021-08-16	United States
N_377_Y	N	377	SRR15626994	29402	G	T	0,999633	2021-08-16	United States
ORF1ab_519_S	ORF1ab	519	SRR15626999	1820	G	A	0,996217	2021-08-16	United States
ORF1ab_1306_S	ORF1ab	1306	SRR15626999	4181	G	T	0,999131	2021-08-16	United States
ORF1ab_2046_L	ORF1ab	2046	SRR15626999	6402	C	T	0,790769	2021-08-16	United States
ORF1ab_2125_Y	ORF1ab	2125	SRR15626999	6638	C	T	0,993306	2021-08-16	United States
ORF1ab_2287_S	ORF1ab	2287	SRR15626999	7124	C	T	0,999281	2021-08-16	United States
ORF1ab_2355_S	ORF1ab	2355	SRR15626999	7328	G	T	0,421843	2021-08-16	United States
ORF1ab_2554_V	ORF1ab	2554	SRR15626999	7926	C	T	0,998168	2021-08-16	United States
ORF1ab_2930_L	ORF1ab	2930	SRR15626999	9053	G	T	0,99804	2021-08-16	United States
ORF1ab_3255_I	ORF1ab	3255	SRR15626999	10029	C	T	0,565591	2021-08-16	United States
ORF1ab_3646_A	ORF1ab	3646	SRR15626999	11201	A	G	0,937535	2021-08-16	United States
ORF1ab_183_V	ORF1ab	183	SRR15626999	14014	T	G	0,994919	2021-08-16	United States
ORF1ab_314_L	ORF1ab	314	SRR15626999	14408	C	T	0,273688	2021-08-16	United States
ORF1ab_662_S	ORF1ab	662	SRR15626999	15451	G	A	0,535571	2021-08-16	United States
ORF1ab_1000_L	ORF1ab	1000	SRR15626999	16466	C	T	0,999787	2021-08-16	United States
ORF1ab_1087_Y	ORF1ab	1087	SRR15626999	16726	C	T	0,995627	2021-08-16	United States
ORF1ab_1918_V	ORF1ab	1918	SRR15626999	19220	C	T	0,998983	2021-08-16	United States
S_19_R	S	19	SRR15626999	21618	C	G	0,769636	2021-08-16	United States
S_142_D	S	142	SRR15626999	21987	G	A	1	2021-08-16	United States
S_156_NA	S	156	SRR15626999	22028	G	-AGTTCA	0,998262	2021-08-16	United States
S_452_R	S	452	SRR15626999	22917	T	G	0,999202	2021-08-16	United States
S_478_K	S	478	SRR15626999	22995	C	A	0,385312	2021-08-16	United States
S_614_G	S	614	SRR15626999	23403	A	G	0,999927	2021-08-16	United States
S_681_R	S	681	SRR15626999	23604	C	G	0,999712	2021-08-16	United States
S_950_N	S	950	SRR15626999	24410	G	A	0,999891	2021-08-16	United States
S_1228_L	S	1228	SRR15626999	25244	G	T	0,994351	2021-08-16	United States
ORF3a_26_L	ORF3a	26	SRR15626999	25469	C	T	0,999768	2021-08-16	United States
M_82_T	M	82	SRR15626999	26767	T	C	0,992826	2021-08-16	United States
ORF7a_82_A	ORF7a	82	SRR15626999	27638	T	C	0,999524	2021-08-16	United States
ORF7a_120_I	ORF7a	120	SRR15626999	27752	C	T	0,999739	2021-08-16	United States
ORF7b_40_I	ORF7b	40	SRR15626999	27874	C	T	0,948079	2021-08-16	United States
ORF8_60_F	ORF8	60	SRR15626999	28073	G	T	0,684328	2021-08-16	United States
ORF8_118_NA	ORF8	118	SRR15626999	28247	A	-GATTTC	0,9874	2021-08-16	United States
N_63_G	N	63	SRR15626999	28461	A	G	0,999502	2021-08-16	United States
N_101_I	N	101	SRR15626999	28576	G	A	0,0534801	2021-08-16	United States
N_203_M	N	203	SRR15626999	28881	G	T	0,999495	2021-08-16	United States
N_215_C	N	215	SRR15626999	28916	G	T	0,998965	2021-08-16	United States
N_377_Y	N	377	SRR15626999	29402	G	T	0,998582	2021-08-16	United States
ORF1ab_1306_S	ORF1ab	1306	SRR15627001	4181	G	T	0,999132	2021-08-16	United States
ORF1ab_2046_L	ORF1ab	2046	SRR15627001	6402	C	T	0,827849	2021-08-16	United States
ORF1ab_2125_Y	ORF1ab	2125	SRR15627001	6638	C	T	0,990462	2021-08-16	United States
ORF1ab_2287_S	ORF1ab	2287	SRR15627001	7124	C	T	0,999563	2021-08-16	United States
ORF1ab_2355_S	ORF1ab	2355	SRR15627001	7328	G	T	0,371098	2021-08-16	United States
ORF1ab_2554_V	ORF1ab	2554	SRR15627001	7926	C	T	0,993911	2021-08-16	United States
ORF1ab_2930_L	ORF1ab	2930	SRR15627001	9053	G	T	0,99638	2021-08-16	United States
ORF1ab_3255_I	ORF1ab	3255	SRR15627001	10029	C	T	0,543169	2021-08-16	United States
ORF1ab_3646_A	ORF1ab	3646	SRR15627001	11201	A	G	0,953505	2021-08-16	United States
ORF1ab_183_V	ORF1ab	183	SRR15627001	14014	T	G	0,996413	2021-08-16	United States
ORF1ab_314_L	ORF1ab	314	SRR15627001	14408	C	T	0,318528	2021-08-16	United States
ORF1ab_662_S	ORF1ab	662	SRR15627001	15451	G	A	0,684906	2021-08-16	United States
ORF1ab_1000_L	ORF1ab	1000	SRR15627001	16466	C	T	0,9994	2021-08-16	United States
ORF1ab_1087_Y	ORF1ab	1087	SRR15627001	16726	C	T	0,993973	2021-08-16	United States
ORF1ab_1918_V	ORF1ab	1918	SRR15627001	19220	C	T	0,99909	2021-08-16	United States
S_19_R	S	19	SRR15627001	21618	C	G	0,874405	2021-08-16	United States
S_142_D	S	142	SRR15627001	21987	G	A	0,998586	2021-08-16	United States
S_156_NA	S	156	SRR15627001	22028	G	-AGTTCA	0,998577	2021-08-16	United States
S_452_R	S	452	SRR15627001	22917	T	G	1	2021-08-16	United States
S_478_K	S	478	SRR15627001	22995	C	A	0,342211	2021-08-16	United States
S_614_G	S	614	SRR15627001	23403	A	G	0,999569	2021-08-16	United States
S_681_R	S	681	SRR15627001	23604	C	G	1	2021-08-16	United States
S_950_N	S	950	SRR15627001	24410	G	A	0,999777	2021-08-16	United States
ORF3a_26_L	ORF3a	26	SRR15627001	25469	C	T	0,999683	2021-08-16	United States
M_82_T	M	82	SRR15627001	26767	T	C	0,993152	2021-08-16	United States
ORF7a_82_A	ORF7a	82	SRR15627001	27638	T	C	0,99937	2021-08-16	United States
ORF7a_120_I	ORF7a	120	SRR15627001	27752	C	T	0,999727	2021-08-16	United States
ORF7b_40_I	ORF7b	40	SRR15627001	27874	C	T	0,954557	2021-08-16	United States
ORF8_60_F	ORF8	60	SRR15627001	28073	G	T	0,426121	2021-08-16	United States
ORF8_118_NA	ORF8	118	SRR15627001	28247	A	-GATTTC	0,984137	2021-08-16	United States
N_63_G	N	63	SRR15627001	28461	A	G	0,999831	2021-08-16	United States
N_101_I	N	101	SRR15627001	28576	G	A	0,116741	2021-08-16	United States
N_203_M	N	203	SRR15627001	28881	G	T	0,999729	2021-08-16	United States
N_215_C	N	215	SRR15627001	28916	G	T	0,998351	2021-08-16	United States
N_377_Y	N	377	SRR15627001	29402	G	T	0,999506	2021-08-16	United States
ORF1ab_1306_S	ORF1ab	1306	SRR15627007	4181	G	T	0,998966	2021-08-16	United States
ORF1ab_2046_L	ORF1ab	2046	SRR15627007	6402	C	T	0,795334	2021-08-16	United States
ORF1ab_2287_S	ORF1ab	2287	SRR15627007	7124	C	T	0,999573	2021-08-16	United States
ORF1ab_2355_S	ORF1ab	2355	SRR15627007	7328	G	T	0,322487	2021-08-16	United States
ORF1ab_2930_L	ORF1ab	2930	SRR15627007	9053	G	T	0,998816	2021-08-16	United States
ORF1ab_3255_I	ORF1ab	3255	SRR15627007	10029	C	T	0,570856	2021-08-16	United States
ORF1ab_3646_A	ORF1ab	3646	SRR15627007	11201	A	G	0,947271	2021-08-16	United States
ORF1ab_3731_V	ORF1ab	3731	SRR15627007	11456	A	G	0,997607	2021-08-16	United States
ORF1ab_314_L	ORF1ab	314	SRR15627007	14408	C	T	0,252642	2021-08-16	United States
ORF1ab_662_S	ORF1ab	662	SRR15627007	15451	G	A	0,507257	2021-08-16	United States
ORF1ab_1000_L	ORF1ab	1000	SRR15627007	16466	C	T	0,999662	2021-08-16	United States
ORF1ab_1918_V	ORF1ab	1918	SRR15627007	19220	C	T	0,999427	2021-08-16	United States
S_19_R	S	19	SRR15627007	21618	C	G	0,734659	2021-08-16	United States
S_142_D	S	142	SRR15627007	21987	G	A	0,999201	2021-08-16	United States
S_156_NA	S	156	SRR15627007	22028	G	-AGTTCA	0,998797	2021-08-16	United States
S_452_R	S	452	SRR15627007	22917	T	G	0,9993	2021-08-16	United States
S_478_K	S	478	SRR15627007	22995	C	A	0,379712	2021-08-16	United States
S_614_G	S	614	SRR15627007	23403	A	G	0,999825	2021-08-16	United States
S_681_R	S	681	SRR15627007	23604	C	G	0,999769	2021-08-16	United States
S_950_N	S	950	SRR15627007	24410	G	A	0,999818	2021-08-16	United States
ORF3a_26_L	ORF3a	26	SRR15627007	25469	C	T	0,999719	2021-08-16	United States
M_82_T	M	82	SRR15627007	26767	T	C	0,993096	2021-08-16	United States
ORF7a_82_A	ORF7a	82	SRR15627007	27638	T	C	0,99969	2021-08-16	United States
ORF7a_120_I	ORF7a	120	SRR15627007	27752	C	T	0,99979	2021-08-16	United States
ORF7b_40_I	ORF7b	40	SRR15627007	27874	C	T	0,947895	2021-08-16	United States
ORF8_118_NA	ORF8	118	SRR15627007	28247	A	-GATTTC	0,992386	2021-08-16	United States
N_63_G	N	63	SRR15627007	28461	A	G	0,99964	2021-08-16	United States
N_101_I	N	101	SRR15627007	28576	G	A	0,076494	2021-08-16	United States
N_203_M	N	203	SRR15627007	28881	G	T	0,999551	2021-08-16	United States
N_215_C	N	215	SRR15627007	28916	G	T	0,99925	2021-08-16	United States
N_377_Y	N	377	SRR15627007	29402	G	T	1	2021-08-16	United States
ORF1ab_1306_S	ORF1ab	1306	SRR15627009	4181	G	T	0,998988	2021-08-16	United States
ORF1ab_2046_L	ORF1ab	2046	SRR15627009	6402	C	T	0,762622	2021-08-16	United States
ORF1ab_2125_Y	ORF1ab	2125	SRR15627009	6638	C	T	0,991833	2021-08-16	United States
ORF1ab_2287_S	ORF1ab	2287	SRR15627009	7124	C	T	0,999424	2021-08-16	United States
ORF1ab_2355_S	ORF1ab	2355	SRR15627009	7328	G	T	0,353259	2021-08-16	United States
ORF1ab_2554_V	ORF1ab	2554	SRR15627009	7926	C	T	0,997176	2021-08-16	United States
ORF1ab_2892_F	ORF1ab	2892	SRR15627009	8939	G	T	0,169903	2021-08-16	United States
ORF1ab_2930_L	ORF1ab	2930	SRR15627009	9053	G	T	0,996433	2021-08-16	United States
ORF1ab_3255_I	ORF1ab	3255	SRR15627009	10029	C	T	0,630295	2021-08-16	United States
ORF1ab_3646_A	ORF1ab	3646	SRR15627009	11201	A	G	0,943877	2021-08-16	United States
ORF1ab_183_V	ORF1ab	183	SRR15627009	14014	T	G	0,995504	2021-08-16	United States
ORF1ab_314_L	ORF1ab	314	SRR15627009	14408	C	T	0,212125	2021-08-16	United States
ORF1ab_662_S	ORF1ab	662	SRR15627009	15451	G	A	0,470488	2021-08-16	United States
ORF1ab_1000_L	ORF1ab	1000	SRR15627009	16466	C	T	0,999596	2021-08-16	United States
ORF1ab_1087_Y	ORF1ab	1087	SRR15627009	16726	C	T	0,995829	2021-08-16	United States
ORF1ab_1918_V	ORF1ab	1918	SRR15627009	19220	C	T	0,999067	2021-08-16	United States
S_19_R	S	19	SRR15627009	21618	C	G	0,665857	2021-08-16	United States
S_68_NA	S	68	SRR15627009	21764	A	-TACATG	0,990918	2021-08-16	United States
S_142_D	S	142	SRR15627009	21987	G	A	0,99949	2021-08-16	United States
S_156_NA	S	156	SRR15627009	22028	G	-AGTTCA	0,998976	2021-08-16	United States
S_452_R	S	452	SRR15627009	22917	T	G	1	2021-08-16	United States
S_478_K	S	478	SRR15627009	22995	C	A	0,415493	2021-08-16	United States
S_614_G	S	614	SRR15627009	23403	A	G	0,999802	2021-08-16	United States
S_681_R	S	681	SRR15627009	23604	C	G	0,999419	2021-08-16	United States
S_950_N	S	950	SRR15627009	24410	G	A	0,999837	2021-08-16	United States
ORF3a_26_L	ORF3a	26	SRR15627009	25469	C	T	0,999793	2021-08-16	United States
M_82_T	M	82	SRR15627009	26767	T	C	0,99325	2021-08-16	United States
ORF7a_82_A	ORF7a	82	SRR15627009	27638	T	C	1	2021-08-16	United States
ORF7a_120_I	ORF7a	120	SRR15627009	27752	C	T	0,999885	2021-08-16	United States
ORF7b_40_I	ORF7b	40	SRR15627009	27874	C	T	0,930025	2021-08-16	United States
ORF8_60_F	ORF8	60	SRR15627009	28073	G	T	0,928625	2021-08-16	United States
ORF8_62_L	ORF8	62	SRR15627009	28077	G	T	0,933866	2021-08-16	United States
ORF8_118_NA	ORF8	118	SRR15627009	28247	A	-GATTTC	0,987619	2021-08-16	United States
N_63_G	N	63	SRR15627009	28461	A	G	1	2021-08-16	United States
N_203_M	N	203	SRR15627009	28881	G	T	0,999407	2021-08-16	United States
N_215_C	N	215	SRR15627009	28916	G	T	0,997866	2021-08-16	United States
N_377_Y	N	377	SRR15627009	29402	G	T	0,999842	2021-08-16	United States
ORF1ab_1306_S	ORF1ab	1306	SRR15627012	4181	G	T	0,999083	2021-08-16	United States
ORF1ab_1550_F	ORF1ab	1550	SRR15627012	4913	G	T	0,994363	2021-08-16	United States
ORF1ab_2046_L	ORF1ab	2046	SRR15627012	6402	C	T	0,738255	2021-08-16	United States
ORF1ab_2151_G	ORF1ab	2151	SRR15627012	6716	A	G	0,996741	2021-08-16	United States
ORF1ab_2287_S	ORF1ab	2287	SRR15627012	7124	C	T	0,999033	2021-08-16	United States
ORF1ab_2355_S	ORF1ab	2355	SRR15627012	7328	G	T	0,371599	2021-08-16	United States
ORF1ab_2823_I	ORF1ab	2823	SRR15627012	8733	C	T	0,995307	2021-08-16	United States
ORF1ab_2930_L	ORF1ab	2930	SRR15627012	9053	G	T	0,997026	2021-08-16	United States
ORF1ab_3255_I	ORF1ab	3255	SRR15627012	10029	C	T	0,604802	2021-08-16	United States
ORF1ab_3646_A	ORF1ab	3646	SRR15627012	11201	A	G	0,911078	2021-08-16	United States
ORF1ab_4179_K	ORF1ab	4179	SRR15627012	12801	G	A	0,994729	2021-08-16	United States
ORF1ab_314_L	ORF1ab	314	SRR15627012	14408	C	T	0,184969	2021-08-16	United States
ORF1ab_662_S	ORF1ab	662	SRR15627012	15451	G	A	0,501264	2021-08-16	United States
ORF1ab_734_H	ORF1ab	734	SRR15627012	15667	A	C	0,996249	2021-08-16	United States
ORF1ab_987_H	ORF1ab	987	SRR15627012	16426	T	C	0,0655481	2021-08-16	United States
ORF1ab_1000_L	ORF1ab	1000	SRR15627012	16466	C	T	0,999556	2021-08-16	United States
ORF1ab_1918_V	ORF1ab	1918	SRR15627012	19220	C	T	0,999417	2021-08-16	United States
S_19_R	S	19	SRR15627012	21618	C	G	0,704278	2021-08-16	United States
S_142_D	S	142	SRR15627012	21987	G	A	0,999088	2021-08-16	United States
S_156_NA	S	156	SRR15627012	22028	G	-AGTTCA	0,999087	2021-08-16	United States
S_452_R	S	452	SRR15627012	22917	T	G	0,998997	2021-08-16	United States
S_478_K	S	478	SRR15627012	22995	C	A	0,427679	2021-08-16	United States
S_614_G	S	614	SRR15627012	23403	A	G	0,999785	2021-08-16	United States
S_681_R	S	681	SRR15627012	23604	C	G	1	2021-08-16	United States
S_950_N	S	950	SRR15627012	24410	G	A	0,999892	2021-08-16	United States
ORF3a_26_L	ORF3a	26	SRR15627012	25469	C	T	0,999814	2021-08-16	United States
ORF3a_239_Q	ORF3a	239	SRR15627012	26107	G	C	0,560493	2021-08-16	United States
M_82_T	M	82	SRR15627012	26767	T	C	0,991952	2021-08-16	United States
ORF7a_82_A	ORF7a	82	SRR15627012	27638	T	C	0,998305	2021-08-16	United States
ORF7a_120_I	ORF7a	120	SRR15627012	27752	C	T	0,999831	2021-08-16	United States
ORF7b_40_I	ORF7b	40	SRR15627012	27874	C	T	0,925526	2021-08-16	United States
ORF8_118_NA	ORF8	118	SRR15627012	28247	A	-GATTTC	0,995092	2021-08-16	United States
N_63_G	N	63	SRR15627012	28461	A	G	0,999634	2021-08-16	United States
N_101_I	N	101	SRR15627012	28576	G	A	0,0847657	2021-08-16	United States
N_203_M	N	203	SRR15627012	28881	G	T	0,999685	2021-08-16	United States
N_215_C	N	215	SRR15627012	28916	G	T	0,998604	2021-08-16	United States
N_377_Y	N	377	SRR15627012	29402	G	T	1	2021-08-16	United States
ORF1ab_1306_S	ORF1ab	1306	SRR15627013	4181	G	T	0,999385	2021-08-16	United States
ORF1ab_1397_V	ORF1ab	1397	SRR15627013	4455	C	T	0,9979	2021-08-16	United States
ORF1ab_2046_L	ORF1ab	2046	SRR15627013	6402	C	T	0,854688	2021-08-16	United States
ORF1ab_2287_S	ORF1ab	2287	SRR15627013	7124	C	T	0,999446	2021-08-16	United States
ORF1ab_2355_S	ORF1ab	2355	SRR15627013	7328	G	T	0,430476	2021-08-16	United States
ORF1ab_2816_I	ORF1ab	2816	SRR15627013	8711	G	A	0,943232	2021-08-16	United States
ORF1ab_2855_V	ORF1ab	2855	SRR15627013	8829	C	T	0,997643	2021-08-16	United States
ORF1ab_2930_L	ORF1ab	2930	SRR15627013	9053	G	T	0,998036	2021-08-16	United States
ORF1ab_3255_I	ORF1ab	3255	SRR15627013	10029	C	T	0,558568	2021-08-16	United States
ORF1ab_3603_NA	ORF1ab	3603	SRR15627013	11074	C	+T	0,0743021	2021-08-16	United States
ORF1ab_3606_NA	ORF1ab	3606	SRR15627013	11082	T	-G	0,118191	2021-08-16	United States
ORF1ab_3606_F	ORF1ab	3606	SRR15627013	11083	G	T	0,996059	2021-08-16	United States
ORF1ab_3646_A	ORF1ab	3646	SRR15627013	11201	A	G	0,919481	2021-08-16	United States
ORF1ab_314_L	ORF1ab	314	SRR15627013	14408	C	T	0,332307	2021-08-16	United States
ORF1ab_662_S	ORF1ab	662	SRR15627013	15451	G	A	0,612423	2021-08-16	United States
ORF1ab_1000_L	ORF1ab	1000	SRR15627013	16466	C	T	0,999643	2021-08-16	United States
ORF1ab_1847_S	ORF1ab	1847	SRR15627013	19006	G	T	0,997372	2021-08-16	United States
ORF1ab_1918_V	ORF1ab	1918	SRR15627013	19220	C	T	0,99904	2021-08-16	United States
S_19_R	S	19	SRR15627013	21618	C	G	0,795354	2021-08-16	United States
S_95_I	S	95	SRR15627013	21846	C	T	1	2021-08-16	United States
S_142_D	S	142	SRR15627013	21987	G	A	1	2021-08-16	United States
S_156_NA	S	156	SRR15627013	22028	G	-AGTTCA	0,999078	2021-08-16	United States
S_452_R	S	452	SRR15627013	22917	T	G	1	2021-08-16	United States
S_478_K	S	478	SRR15627013	22995	C	A	0,325847	2021-08-16	United States
S_614_G	S	614	SRR15627013	23403	A	G	0,999824	2021-08-16	United States
S_681_R	S	681	SRR15627013	23604	C	G	0,999677	2021-08-16	United States
S_950_N	S	950	SRR15627013	24410	G	A	0,999801	2021-08-16	United States
ORF3a_26_L	ORF3a	26	SRR15627013	25469	C	T	0,999741	2021-08-16	United States
M_82_T	M	82	SRR15627013	26767	T	C	0,99219	2021-08-16	United States
ORF7a_82_A	ORF7a	82	SRR15627013	27638	T	C	1	2021-08-16	United States
ORF7a_120_I	ORF7a	120	SRR15627013	27752	C	T	0,999445	2021-08-16	United States
ORF7b_40_I	ORF7b	40	SRR15627013	27874	C	T	0,938359	2021-08-16	United States
ORF8_118_NA	ORF8	118	SRR15627013	28247	A	-GATTTC	0,994812	2021-08-16	United States
N_63_G	N	63	SRR15627013	28461	A	G	0,999452	2021-08-16	United States
N_203_M	N	203	SRR15627013	28881	G	T	0,999474	2021-08-16	United States
N_215_C	N	215	SRR15627013	28916	G	T	0,999545	2021-08-16	United States
N_377_Y	N	377	SRR15627013	29402	G	T	0,999768	2021-08-16	United States
ORF1ab_1127_Y	ORF1ab	1127	SRR15627015	3644	G	T	0,996372	2021-08-16	United States
ORF1ab_1306_S	ORF1ab	1306	SRR15627015	4181	G	T	0,999063	2021-08-16	United States
ORF1ab_2046_L	ORF1ab	2046	SRR15627015	6402	C	T	0,741361	2021-08-16	United States
ORF1ab_2287_S	ORF1ab	2287	SRR15627015	7124	C	T	0,999463	2021-08-16	United States
ORF1ab_2355_S	ORF1ab	2355	SRR15627015	7328	G	T	0,495262	2021-08-16	United States
ORF1ab_2930_L	ORF1ab	2930	SRR15627015	9053	G	T	1	2021-08-16	United States
ORF1ab_3255_I	ORF1ab	3255	SRR15627015	10029	C	T	0,692819	2021-08-16	United States
ORF1ab_3646_A	ORF1ab	3646	SRR15627015	11201	A	G	0,905831	2021-08-16	United States
ORF1ab_3731_V	ORF1ab	3731	SRR15627015	11456	A	G	0,997105	2021-08-16	United States
ORF1ab_3857_I	ORF1ab	3857	SRR15627015	11835	C	T	0,996441	2021-08-16	United States
ORF1ab_314_L	ORF1ab	314	SRR15627015	14408	C	T	0,196629	2021-08-16	United States
ORF1ab_662_S	ORF1ab	662	SRR15627015	15451	G	A	0,462196	2021-08-16	United States
ORF1ab_1000_L	ORF1ab	1000	SRR15627015	16466	C	T	0,999801	2021-08-16	United States
ORF1ab_1149_L	ORF1ab	1149	SRR15627015	16912	G	T	0,996404	2021-08-16	United States
ORF1ab_1550_Y	ORF1ab	1550	SRR15627015	18115	C	T	0,995031	2021-08-16	United States
ORF1ab_1918_V	ORF1ab	1918	SRR15627015	19220	C	T	0,999057	2021-08-16	United States
S_19_R	S	19	SRR15627015	21618	C	G	0,682463	2021-08-16	United States
S_142_D	S	142	SRR15627015	21987	G	A	1	2021-08-16	United States
S_156_NA	S	156	SRR15627015	22028	G	-AGTTCA	0,998428	2021-08-16	United States
S_452_R	S	452	SRR15627015	22917	T	G	1	2021-08-16	United States
S_478_K	S	478	SRR15627015	22995	C	A	0,480893	2021-08-16	United States
S_614_G	S	614	SRR15627015	23403	A	G	0,999634	2021-08-16	United States
S_681_R	S	681	SRR15627015	23604	C	G	0,999808	2021-08-16	United States
S_950_N	S	950	SRR15627015	24410	G	A	0,999765	2021-08-16	United States
ORF3a_26_L	ORF3a	26	SRR15627015	25469	C	T	0,999846	2021-08-16	United States
ORF3a_69_C	ORF3a	69	SRR15627015	25599	G	T	0,996579	2021-08-16	United States
M_82_T	M	82	SRR15627015	26767	T	C	0,993387	2021-08-16	United States
ORF7a_82_A	ORF7a	82	SRR15627015	27638	T	C	1	2021-08-16	United States
ORF7a_120_I	ORF7a	120	SRR15627015	27752	C	T	0,999795	2021-08-16	United States
ORF7b_40_I	ORF7b	40	SRR15627015	27874	C	T	0,935093	2021-08-16	United States
ORF8_118_NA	ORF8	118	SRR15627015	28247	A	-GATTTC	0,995152	2021-08-16	United States
N_63_G	N	63	SRR15627015	28461	A	G	0,999591	2021-08-16	United States
N_185_C	N	185	SRR15627015	28826	C	T	0,206808	2021-08-16	United States
N_203_M	N	203	SRR15627015	28881	G	T	0,999745	2021-08-16	United States
N_215_C	N	215	SRR15627015	28916	G	T	0,999416	2021-08-16	United States
N_377_Y	N	377	SRR15627015	29402	G	T	0,999706	2021-08-16	United States
ORF1ab_1306_S	ORF1ab	1306	SRR15627019	4181	G	T	0,998405	2021-08-16	United States
ORF1ab_1397_V	ORF1ab	1397	SRR15627019	4455	C	T	0,993231	2021-08-16	United States
ORF1ab_2046_L	ORF1ab	2046	SRR15627019	6402	C	T	0,519704	2021-08-16	United States
ORF1ab_2287_S	ORF1ab	2287	SRR15627019	7124	C	T	0,998788	2021-08-16	United States
ORF1ab_2355_S	ORF1ab	2355	SRR15627019	7328	G	T	0,482429	2021-08-16	United States
ORF1ab_2855_V	ORF1ab	2855	SRR15627019	8829	C	T	0,995768	2021-08-16	United States
ORF1ab_2930_L	ORF1ab	2930	SRR15627019	9053	G	T	0,997824	2021-08-16	United States
ORF1ab_3255_I	ORF1ab	3255	SRR15627019	10029	C	T	0,730132	2021-08-16	United States
ORF1ab_3603_NA	ORF1ab	3603	SRR15627019	11074	C	+T	0,0719904	2021-08-16	United States
ORF1ab_3606_NA	ORF1ab	3606	SRR15627019	11082	T	-G	0,113235	2021-08-16	United States
ORF1ab_3606_F	ORF1ab	3606	SRR15627019	11083	G	T	0,990954	2021-08-16	United States
ORF1ab_3646_A	ORF1ab	3646	SRR15627019	11201	A	G	0,897637	2021-08-16	United States
ORF1ab_314_L	ORF1ab	314	SRR15627019	14408	C	T	0,158639	2021-08-16	United States
ORF1ab_662_S	ORF1ab	662	SRR15627019	15451	G	A	0,431602	2021-08-16	United States
ORF1ab_1000_L	ORF1ab	1000	SRR15627019	16466	C	T	0,999592	2021-08-16	United States
ORF1ab_1847_S	ORF1ab	1847	SRR15627019	19006	G	T	0,994603	2021-08-16	United States
ORF1ab_1918_V	ORF1ab	1918	SRR15627019	19220	C	T	0,999099	2021-08-16	United States
S_19_R	S	19	SRR15627019	21618	C	G	0,658249	2021-08-16	United States
S_95_I	S	95	SRR15627019	21846	C	T	1	2021-08-16	United States
S_142_D	S	142	SRR15627019	21987	G	A	0,999437	2021-08-16	United States
S_156_NA	S	156	SRR15627019	22028	G	-AGTTCA	0,996036	2021-08-16	United States
S_452_R	S	452	SRR15627019	22917	T	G	1	2021-08-16	United States
S_478_K	S	478	SRR15627019	22995	C	A	0,488089	2021-08-16	United States
S_614_G	S	614	SRR15627019	23403	A	G	0,999896	2021-08-16	United States
S_681_R	S	681	SRR15627019	23604	C	G	0,999835	2021-08-16	United States
S_950_N	S	950	SRR15627019	24410	G	A	0,999777	2021-08-16	United States
ORF3a_26_L	ORF3a	26	SRR15627019	25469	C	T	0,999789	2021-08-16	United States
M_82_T	M	82	SRR15627019	26767	T	C	0,993776	2021-08-16	United States
ORF7a_82_A	ORF7a	82	SRR15627019	27638	T	C	1	2021-08-16	United States
ORF7a_120_I	ORF7a	120	SRR15627019	27752	C	T	0,999712	2021-08-16	United States
ORF7b_40_I	ORF7b	40	SRR15627019	27874	C	T	0,898747	2021-08-16	United States
ORF8_118_NA	ORF8	118	SRR15627019	28247	A	-GATTTC	0,995402	2021-08-16	United States
N_63_G	N	63	SRR15627019	28461	A	G	0,999576	2021-08-16	United States
N_101_I	N	101	SRR15627019	28576	G	A	0,0716366	2021-08-16	United States
N_203_M	N	203	SRR15627019	28881	G	T	0,999672	2021-08-16	United States
N_215_C	N	215	SRR15627019	28916	G	T	0,998924	2021-08-16	United States
N_377_Y	N	377	SRR15627019	29402	G	T	0,999713	2021-08-16	United States
ORF1ab_1640_L	ORF1ab	1640	SRR15627023	5184	C	T	0,540399	2021-08-16	United States
ORF1ab_2355_S	ORF1ab	2355	SRR15627023	7328	G	T	0,392891	2021-08-16	United States
ORF1ab_3209_V	ORF1ab	3209	SRR15627023	9891	C	T	0,996998	2021-08-16	United States
ORF1ab_3718_A	ORF1ab	3718	SRR15627023	11418	T	C	0,995663	2021-08-16	United States
ORF1ab_3750_I	ORF1ab	3750	SRR15627023	11514	C	T	0,994531	2021-08-16	United States
ORF1ab_314_L	ORF1ab	314	SRR15627023	14408	C	T	0,174283	2021-08-16	United States
ORF1ab_662_S	ORF1ab	662	SRR15627023	15451	G	A	0,465891	2021-08-16	United States
ORF1ab_1000_L	ORF1ab	1000	SRR15627023	16466	C	T	0,99948	2021-08-16	United States
S_19_R	S	19	SRR15627023	21618	C	G	0,643642	2021-08-16	United States
S_142_D	S	142	SRR15627023	21987	G	A	0,999401	2021-08-16	United States
S_156_NA	S	156	SRR15627023	22028	G	-AGTTCA	0,998803	2021-08-16	United States
S_222_V	S	222	SRR15627023	22227	C	T	0,994975	2021-08-16	United States
S_452_R	S	452	SRR15627023	22917	T	G	0,998956	2021-08-16	United States
S_478_K	S	478	SRR15627023	22995	C	A	0,45301	2021-08-16	United States
S_614_G	S	614	SRR15627023	23403	A	G	0,999883	2021-08-16	United States
S_681_R	S	681	SRR15627023	23604	C	G	0,999613	2021-08-16	United States
S_950_N	S	950	SRR15627023	24410	G	A	0,999735	2021-08-16	United States
S_1074_S	S	1074	SRR15627023	24783	A	G	0,996944	2021-08-16	United States
S_1264_L	S	1264	SRR15627023	25352	G	T	0,991371	2021-08-16	United States
ORF3a_26_L	ORF3a	26	SRR15627023	25469	C	T	0,999782	2021-08-16	United States
M_82_T	M	82	SRR15627023	26767	T	C	0,993452	2021-08-16	United States
ORF6_48_N	ORF6	48	SRR15627023	27345	A	T	0,993725	2021-08-16	United States
ORF7a_82_A	ORF7a	82	SRR15627023	27638	T	C	0,998981	2021-08-16	United States
ORF7a_120_I	ORF7a	120	SRR15627023	27752	C	T	1	2021-08-16	United States
ORF8_118_NA	ORF8	118	SRR15627023	28247	A	-GATTTC	0,995008	2021-08-16	United States
N_63_G	N	63	SRR15627023	28461	A	G	0,99965	2021-08-16	United States
N_101_I	N	101	SRR15627023	28576	G	A	0,0540379	2021-08-16	United States
N_203_M	N	203	SRR15627023	28881	G	T	0,999556	2021-08-16	United States
N_377_Y	N	377	SRR15627023	29402	G	T	0,999529	2021-08-16	United States
ORF1ab_87_D	ORF1ab	87	SRR15627024	526	G	T	0,956938	2021-08-17	United States
ORF1ab_1306_S	ORF1ab	1306	SRR15627024	4181	G	T	0,99961	2021-08-17	United States
ORF1ab_2046_L	ORF1ab	2046	SRR15627024	6402	C	T	0,609166	2021-08-17	United States
ORF1ab_2125_Y	ORF1ab	2125	SRR15627024	6638	C	T	0,991375	2021-08-17	United States
ORF1ab_2287_S	ORF1ab	2287	SRR15627024	7124	C	T	0,999685	2021-08-17	United States
ORF1ab_2355_S	ORF1ab	2355	SRR15627024	7328	G	T	0,402865	2021-08-17	United States
ORF1ab_2554_V	ORF1ab	2554	SRR15627024	7926	C	T	0,999235	2021-08-17	United States
ORF1ab_2930_L	ORF1ab	2930	SRR15627024	9053	G	T	0,999471	2021-08-17	United States
ORF1ab_3255_I	ORF1ab	3255	SRR15627024	10029	C	T	0,779159	2021-08-17	United States
ORF1ab_3646_A	ORF1ab	3646	SRR15627024	11201	A	G	0,899849	2021-08-17	United States
ORF1ab_183_V	ORF1ab	183	SRR15627024	14014	T	G	0,999471	2021-08-17	United States
ORF1ab_314_L	ORF1ab	314	SRR15627024	14408	C	T	0,154081	2021-08-17	United States
ORF1ab_662_S	ORF1ab	662	SRR15627024	15451	G	A	0,40043	2021-08-17	United States
ORF1ab_1000_L	ORF1ab	1000	SRR15627024	16466	C	T	0,999832	2021-08-17	United States
ORF1ab_1087_Y	ORF1ab	1087	SRR15627024	16726	C	T	0,999222	2021-08-17	United States
ORF1ab_1918_V	ORF1ab	1918	SRR15627024	19220	C	T	0,999604	2021-08-17	United States
S_19_R	S	19	SRR15627024	21618	C	G	0,596109	2021-08-17	United States
S_142_D	S	142	SRR15627024	21987	G	A	1	2021-08-17	United States
S_156_NA	S	156	SRR15627024	22028	G	-AGTTCA	0,998058	2021-08-17	United States
S_452_R	S	452	SRR15627024	22917	T	G	1	2021-08-17	United States
S_478_K	S	478	SRR15627024	22995	C	A	0,548632	2021-08-17	United States
S_614_G	S	614	SRR15627024	23403	A	G	0,999696	2021-08-17	United States
S_681_R	S	681	SRR15627024	23604	C	G	0,999491	2021-08-17	United States
S_950_N	S	950	SRR15627024	24410	G	A	0,999784	2021-08-17	United States
ORF3a_26_L	ORF3a	26	SRR15627024	25469	C	T	0,999792	2021-08-17	United States
ORF3a_154_H	ORF3a	154	SRR15627024	25852	T	C	0,22982	2021-08-17	United States
M_82_T	M	82	SRR15627024	26767	T	C	0,993802	2021-08-17	United States
ORF7a_82_A	ORF7a	82	SRR15627024	27638	T	C	0,999445	2021-08-17	United States
ORF7a_94_K	ORF7a	94	SRR15627024	27673	C	A	0,999409	2021-08-17	United States
ORF7a_120_I	ORF7a	120	SRR15627024	27752	C	T	0,99984	2021-08-17	United States
ORF7b_40_I	ORF7b	40	SRR15627024	27874	C	T	0,870789	2021-08-17	United States
ORF8_60_F	ORF8	60	SRR15627024	28073	G	T	0,752465	2021-08-17	United States
ORF8_118_NA	ORF8	118	SRR15627024	28247	A	-GATTTC	0,993997	2021-08-17	United States
N_63_G	N	63	SRR15627024	28461	A	G	0,99982	2021-08-17	United States
N_203_M	N	203	SRR15627024	28881	G	T	0,999145	2021-08-17	United States
N_215_C	N	215	SRR15627024	28916	G	T	0,999159	2021-08-17	United States
N_377_Y	N	377	SRR15627024	29402	G	T	0,999677	2021-08-17	United States
ORF1ab_378_I	ORF1ab	378	SRR15627030	1397	G	A	0,125217	2021-08-17	United States
ORF1ab_522_T	ORF1ab	522	SRR15627030	1830	A	C	0,982536	2021-08-17	United States
ORF1ab_1640_L	ORF1ab	1640	SRR15627030	5184	C	T	0,285088	2021-08-17	United States
ORF1ab_2296_E	ORF1ab	2296	SRR15627030	7153	T	A	0,990389	2021-08-17	United States
ORF1ab_2355_S	ORF1ab	2355	SRR15627030	7328	G	T	0,264151	2021-08-17	United States
ORF1ab_3209_V	ORF1ab	3209	SRR15627030	9891	C	T	0,993108	2021-08-17	United States
ORF1ab_3718_A	ORF1ab	3718	SRR15627030	11418	T	C	0,99682	2021-08-17	United States
ORF1ab_3750_I	ORF1ab	3750	SRR15627030	11514	C	T	0,993743	2021-08-17	United States
ORF1ab_314_L	ORF1ab	314	SRR15627030	14408	C	T	0,400819	2021-08-17	United States
ORF1ab_662_S	ORF1ab	662	SRR15627030	15451	G	A	0,561862	2021-08-17	United States
ORF1ab_1000_L	ORF1ab	1000	SRR15627030	16466	C	T	0,99955	2021-08-17	United States
S_19_R	S	19	SRR15627030	21618	C	G	0,784845	2021-08-17	United States
S_142_D	S	142	SRR15627030	21987	G	A	1	2021-08-17	United States
S_156_NA	S	156	SRR15627030	22028	G	-AGTTCA	0,993691	2021-08-17	United States
S_222_V	S	222	SRR15627030	22227	C	T	0,983871	2021-08-17	United States
S_452_R	S	452	SRR15627030	22917	T	G	1	2021-08-17	United States
S_478_K	S	478	SRR15627030	22995	C	A	0,30625	2021-08-17	United States
S_614_G	S	614	SRR15627030	23403	A	G	1	2021-08-17	United States
S_681_R	S	681	SRR15627030	23604	C	G	1	2021-08-17	United States
S_950_N	S	950	SRR15627030	24410	G	A	0,999618	2021-08-17	United States
S_1074_S	S	1074	SRR15627030	24783	A	G	0,986503	2021-08-17	United States
S_1264_L	S	1264	SRR15627030	25352	G	T	0,988894	2021-08-17	United States
ORF3a_26_L	ORF3a	26	SRR15627030	25469	C	T	0,999788	2021-08-17	United States
M_82_T	M	82	SRR15627030	26767	T	C	0,996081	2021-08-17	United States
ORF6_48_N	ORF6	48	SRR15627030	27345	A	T	0,988889	2021-08-17	United States
ORF7a_82_A	ORF7a	82	SRR15627030	27638	T	C	1	2021-08-17	United States
ORF7a_120_I	ORF7a	120	SRR15627030	27752	C	T	0,999577	2021-08-17	United States
ORF8_118_NA	ORF8	118	SRR15627030	28247	A	-GATTTC	0,994083	2021-08-17	United States
N_63_G	N	63	SRR15627030	28461	A	G	0,999202	2021-08-17	United States
N_101_I	N	101	SRR15627030	28576	G	A	0,113402	2021-08-17	United States
N_203_M	N	203	SRR15627030	28881	G	T	1	2021-08-17	United States
N_377_Y	N	377	SRR15627030	29402	G	T	0,998377	2021-08-17	United States
ORF1ab_753_I	ORF1ab	753	SRR15627032	2523	C	T	0,992489	2021-08-17	United States
ORF1ab_1306_S	ORF1ab	1306	SRR15627032	4181	G	T	0,997178	2021-08-17	United States
ORF1ab_2046_L	ORF1ab	2046	SRR15627032	6402	C	T	0,928211	2021-08-17	United States
ORF1ab_2287_S	ORF1ab	2287	SRR15627032	7124	C	T	0,999167	2021-08-17	United States
ORF1ab_2355_S	ORF1ab	2355	SRR15627032	7328	G	T	0,338346	2021-08-17	United States
ORF1ab_2930_L	ORF1ab	2930	SRR15627032	9053	G	T	0,983871	2021-08-17	United States
ORF1ab_3255_I	ORF1ab	3255	SRR15627032	10029	C	T	0,302744	2021-08-17	United States
ORF1ab_3646_A	ORF1ab	3646	SRR15627032	11201	A	G	0,97767	2021-08-17	United States
ORF1ab_314_L	ORF1ab	314	SRR15627032	14408	C	T	0,43353	2021-08-17	United States
ORF1ab_662_S	ORF1ab	662	SRR15627032	15451	G	A	0,580907	2021-08-17	United States
ORF1ab_1000_L	ORF1ab	1000	SRR15627032	16466	C	T	0,999562	2021-08-17	United States
ORF1ab_1257_V	ORF1ab	1257	SRR15627032	17236	A	G	0,992908	2021-08-17	United States
ORF1ab_1918_V	ORF1ab	1918	SRR15627032	19220	C	T	0,996905	2021-08-17	United States
S_19_R	S	19	SRR15627032	21618	C	G	0,850565	2021-08-17	United States
S_142_D	S	142	SRR15627032	21987	G	A	1	2021-08-17	United States
S_156_NA	S	156	SRR15627032	22028	G	-AGTTCA	0,997487	2021-08-17	United States
S_452_R	S	452	SRR15627032	22917	T	G	1	2021-08-17	United States
S_478_K	S	478	SRR15627032	22995	C	A	0,283142	2021-08-17	United States
S_614_G	S	614	SRR15627032	23403	A	G	0,999704	2021-08-17	United States
S_681_R	S	681	SRR15627032	23604	C	G	1	2021-08-17	United States
S_709_S	S	709	SRR15627032	23688	A	G	0,996073	2021-08-17	United States
S_950_N	S	950	SRR15627032	24410	G	A	0,999864	2021-08-17	United States
ORF3a_26_L	ORF3a	26	SRR15627032	25469	C	T	0,999885	2021-08-17	United States
ORF3a_104_S	ORF3a	104	SRR15627032	25702	C	T	0,994036	2021-08-17	United States
M_82_T	M	82	SRR15627032	26767	T	C	0,995346	2021-08-17	United States
ORF7a_82_A	ORF7a	82	SRR15627032	27638	T	C	1	2021-08-17	United States
ORF7a_120_I	ORF7a	120	SRR15627032	27752	C	T	1	2021-08-17	United States
ORF7b_40_I	ORF7b	40	SRR15627032	27874	C	T	0,975694	2021-08-17	United States
ORF8_118_NA	ORF8	118	SRR15627032	28247	A	-GATTTC	0,992586	2021-08-17	United States
N_63_G	N	63	SRR15627032	28461	A	G	1	2021-08-17	United States
N_101_I	N	101	SRR15627032	28576	G	A	0,11566	2021-08-17	United States
N_203_M	N	203	SRR15627032	28881	G	T	0,9996	2021-08-17	United States
N_208_S	N	208	SRR15627032	28895	G	T	0,996198	2021-08-17	United States
N_215_C	N	215	SRR15627032	28916	G	T	0,999088	2021-08-17	United States
N_377_Y	N	377	SRR15627032	29402	G	T	0,997959	2021-08-17	United States
ORF1ab_1306_S	ORF1ab	1306	SRR15627033	4181	G	T	0,995381	2021-08-17	United States
ORF1ab_2046_L	ORF1ab	2046	SRR15627033	6402	C	T	0,910443	2021-08-17	United States
ORF1ab_2287_S	ORF1ab	2287	SRR15627033	7124	C	T	0,994248	2021-08-17	United States
ORF1ab_3255_I	ORF1ab	3255	SRR15627033	10029	C	T	0,272285	2021-08-17	United States
ORF1ab_3646_A	ORF1ab	3646	SRR15627033	11201	A	G	0,977809	2021-08-17	United States
ORF1ab_314_L	ORF1ab	314	SRR15627033	14408	C	T	0,412162	2021-08-17	United States
ORF1ab_662_S	ORF1ab	662	SRR15627033	15451	G	A	0,583874	2021-08-17	United States
ORF1ab_1000_L	ORF1ab	1000	SRR15627033	16466	C	T	0,999624	2021-08-17	United States
ORF1ab_1257_V	ORF1ab	1257	SRR15627033	17236	A	G	0,992853	2021-08-17	United States
ORF1ab_1918_V	ORF1ab	1918	SRR15627033	19220	C	T	0,99504	2021-08-17	United States
S_19_R	S	19	SRR15627033	21618	C	G	0,730271	2021-08-17	United States
S_142_D	S	142	SRR15627033	21987	G	A	1	2021-08-17	United States
S_156_NA	S	156	SRR15627033	22028	G	-AGTTCA	1	2021-08-17	United States
S_478_K	S	478	SRR15627033	22995	C	A	0,251082	2021-08-17	United States
S_614_G	S	614	SRR15627033	23403	A	G	1	2021-08-17	United States
S_681_R	S	681	SRR15627033	23604	C	G	1	2021-08-17	United States
S_950_N	S	950	SRR15627033	24410	G	A	1	2021-08-17	United States
ORF3a_26_L	ORF3a	26	SRR15627033	25469	C	T	1	2021-08-17	United States
M_82_T	M	82	SRR15627033	26767	T	C	0,994565	2021-08-17	United States
ORF7a_120_I	ORF7a	120	SRR15627033	27752	C	T	0,998731	2021-08-17	United States
ORF7b_40_I	ORF7b	40	SRR15627033	27874	C	T	0,945988	2021-08-17	United States
ORF8_118_NA	ORF8	118	SRR15627033	28247	A	-GATTTC	0,993019	2021-08-17	United States
N_63_G	N	63	SRR15627033	28461	A	G	1	2021-08-17	United States
N_101_I	N	101	SRR15627033	28576	G	A	0,0958904	2021-08-17	United States
N_203_M	N	203	SRR15627033	28881	G	T	0,998853	2021-08-17	United States
N_215_C	N	215	SRR15627033	28916	G	T	0,99548	2021-08-17	United States
N_377_Y	N	377	SRR15627033	29402	G	T	1	2021-08-17	United States
ORF1ab_477_F	ORF1ab	477	SRR15627035	1696	G	T	0,999136	2021-08-16	United States
ORF1ab_599_V	ORF1ab	599	SRR15627035	2061	C	T	0,999538	2021-08-16	United States
ORF1ab_1306_S	ORF1ab	1306	SRR15627035	4181	G	T	0,999734	2021-08-16	United States
ORF1ab_2033_V	ORF1ab	2033	SRR15627035	6363	C	T	0,998905	2021-08-16	United States
ORF1ab_2046_L	ORF1ab	2046	SRR15627035	6402	C	T	0,719841	2021-08-16	United States
ORF1ab_2287_S	ORF1ab	2287	SRR15627035	7124	C	T	0,99962	2021-08-16	United States
ORF1ab_2355_S	ORF1ab	2355	SRR15627035	7328	G	T	0,421693	2021-08-16	United States
ORF1ab_2930_L	ORF1ab	2930	SRR15627035	9053	G	T	0,999661	2021-08-16	United States
ORF1ab_3255_I	ORF1ab	3255	SRR15627035	10029	C	T	0,706244	2021-08-16	United States
ORF1ab_3646_A	ORF1ab	3646	SRR15627035	11201	A	G	0,92676	2021-08-16	United States
ORF1ab_314_L	ORF1ab	314	SRR15627035	14408	C	T	0,188518	2021-08-16	United States
ORF1ab_662_S	ORF1ab	662	SRR15627035	15451	G	A	0,408503	2021-08-16	United States
ORF1ab_1000_L	ORF1ab	1000	SRR15627035	16466	C	T	0,999739	2021-08-16	United States
ORF1ab_1918_V	ORF1ab	1918	SRR15627035	19220	C	T	0,9996	2021-08-16	United States
S_19_R	S	19	SRR15627035	21618	C	G	0,565959	2021-08-16	United States
S_95_I	S	95	SRR15627035	21846	C	T	1	2021-08-16	United States
S_142_D	S	142	SRR15627035	21987	G	A	1	2021-08-16	United States
S_156_NA	S	156	SRR15627035	22028	G	-AGTTCA	0,999131	2021-08-16	United States
S_452_R	S	452	SRR15627035	22917	T	G	0,999535	2021-08-16	United States
S_478_K	S	478	SRR15627035	22995	C	A	0,480574	2021-08-16	United States
S_614_G	S	614	SRR15627035	23403	A	G	0,999826	2021-08-16	United States
S_681_R	S	681	SRR15627035	23604	C	G	0,999845	2021-08-16	United States
S_950_N	S	950	SRR15627035	24410	G	A	0,999781	2021-08-16	United States
S_1104_L	S	1104	SRR15627035	24872	G	T	0,999439	2021-08-16	United States
ORF3a_26_L	ORF3a	26	SRR15627035	25469	C	T	0,999835	2021-08-16	United States
M_82_T	M	82	SRR15627035	26767	T	C	0,993895	2021-08-16	United States
M_209_Y	M	209	SRR15627035	27147	G	T	0,954521	2021-08-16	United States
ORF7a_82_A	ORF7a	82	SRR15627035	27638	T	C	0,999826	2021-08-16	United States
ORF7a_120_I	ORF7a	120	SRR15627035	27752	C	T	0,999675	2021-08-16	United States
ORF7b_40_I	ORF7b	40	SRR15627035	27874	C	T	0,914279	2021-08-16	United States
ORF8_118_NA	ORF8	118	SRR15627035	28247	A	-GATTTC	0,995983	2021-08-16	United States
N_63_G	N	63	SRR15627035	28461	A	G	0,999573	2021-08-16	United States
N_203_M	N	203	SRR15627035	28881	G	T	0,999688	2021-08-16	United States
N_215_C	N	215	SRR15627035	28916	G	T	0,999388	2021-08-16	United States
N_377_Y	N	377	SRR15627035	29402	G	T	0,999722	2021-08-16	United States
ORF1ab_280_T	ORF1ab	280	SRR15627041	1104	T	C	0,0825874	2021-08-17	United States
ORF1ab_1306_S	ORF1ab	1306	SRR15627041	4181	G	T	0,998579	2021-08-17	United States
ORF1ab_2046_L	ORF1ab	2046	SRR15627041	6402	C	T	0,21117	2021-08-17	United States
ORF1ab_2125_Y	ORF1ab	2125	SRR15627041	6638	C	T	0,946208	2021-08-17	United States
ORF1ab_2287_S	ORF1ab	2287	SRR15627041	7124	C	T	0,998642	2021-08-17	United States
ORF1ab_2355_S	ORF1ab	2355	SRR15627041	7328	G	T	0,337963	2021-08-17	United States
ORF1ab_2554_V	ORF1ab	2554	SRR15627041	7926	C	T	0,989998	2021-08-17	United States
ORF1ab_2930_L	ORF1ab	2930	SRR15627041	9053	G	T	0,997144	2021-08-17	United States
ORF1ab_3255_I	ORF1ab	3255	SRR15627041	10029	C	T	0,861917	2021-08-17	United States
ORF1ab_3646_A	ORF1ab	3646	SRR15627041	11201	A	G	0,887007	2021-08-17	United States
ORF1ab_183_V	ORF1ab	183	SRR15627041	14014	T	G	0,997209	2021-08-17	United States
ORF1ab_314_L	ORF1ab	314	SRR15627041	14408	C	T	0,109855	2021-08-17	United States
ORF1ab_662_S	ORF1ab	662	SRR15627041	15451	G	A	0,330822	2021-08-17	United States
ORF1ab_1000_L	ORF1ab	1000	SRR15627041	16466	C	T	0,999391	2021-08-17	United States
ORF1ab_1087_Y	ORF1ab	1087	SRR15627041	16726	C	T	0,996701	2021-08-17	United States
ORF1ab_1918_V	ORF1ab	1918	SRR15627041	19220	C	T	0,998726	2021-08-17	United States
S_19_R	S	19	SRR15627041	21618	C	G	0,654347	2021-08-17	United States
S_142_D	S	142	SRR15627041	21987	G	A	0,997347	2021-08-17	United States
S_156_NA	S	156	SRR15627041	22028	G	-AGTTCA	1	2021-08-17	United States
S_452_R	S	452	SRR15627041	22917	T	G	1	2021-08-17	United States
S_478_K	S	478	SRR15627041	22995	C	A	0,796587	2021-08-17	United States
S_583_D	S	583	SRR15627041	23311	G	T	0,0635246	2021-08-17	United States
S_614_G	S	614	SRR15627041	23403	A	G	0,999532	2021-08-17	United States
S_681_R	S	681	SRR15627041	23604	C	G	0,999533	2021-08-17	United States
S_950_N	S	950	SRR15627041	24410	G	A	0,999895	2021-08-17	United States
ORF3a_26_L	ORF3a	26	SRR15627041	25469	C	T	0,999794	2021-08-17	United States
M_82_T	M	82	SRR15627041	26767	T	C	0,994297	2021-08-17	United States
ORF7a_82_A	ORF7a	82	SRR15627041	27638	T	C	0,99941	2021-08-17	United States
ORF7a_120_I	ORF7a	120	SRR15627041	27752	C	T	0,999785	2021-08-17	United States
ORF7b_40_I	ORF7b	40	SRR15627041	27874	C	T	0,722386	2021-08-17	United States
ORF8_60_F	ORF8	60	SRR15627041	28073	G	T	0,730294	2021-08-17	United States
ORF8_118_NA	ORF8	118	SRR15627041	28247	A	-GATTTC	0,994507	2021-08-17	United States
N_63_N	N	63	SRR15627041	28460	G	A	0,99371	2021-08-17	United States
N_63_G	N	63	SRR15627041	28461	A	G	0,999815	2021-08-17	United States
N_101_I	N	101	SRR15627041	28576	G	A	0,0687717	2021-08-17	United States
N_203_M	N	203	SRR15627041	28881	G	T	0,99986	2021-08-17	United States
N_215_C	N	215	SRR15627041	28916	G	T	0,999218	2021-08-17	United States
N_377_Y	N	377	SRR15627041	29402	G	T	0,999655	2021-08-17	United States
ORF1ab_1306_S	ORF1ab	1306	SRR15627043	4181	G	T	0,996914	2021-08-17	United States
ORF1ab_2046_L	ORF1ab	2046	SRR15627043	6402	C	T	0,884223	2021-08-17	United States
ORF1ab_2287_S	ORF1ab	2287	SRR15627043	7124	C	T	0,997548	2021-08-17	United States
ORF1ab_2554_V	ORF1ab	2554	SRR15627043	7926	C	T	0,988327	2021-08-17	United States
ORF1ab_3255_I	ORF1ab	3255	SRR15627043	10029	C	T	0,409314	2021-08-17	United States
ORF1ab_3646_A	ORF1ab	3646	SRR15627043	11201	A	G	0,978745	2021-08-17	United States
ORF1ab_3959_I	ORF1ab	3959	SRR15627043	12141	C	T	0,987959	2021-08-17	United States
ORF1ab_183_V	ORF1ab	183	SRR15627043	14014	T	G	0,992546	2021-08-17	United States
ORF1ab_314_L	ORF1ab	314	SRR15627043	14408	C	T	0,384915	2021-08-17	United States
ORF1ab_662_S	ORF1ab	662	SRR15627043	15451	G	A	0,563781	2021-08-17	United States
ORF1ab_1000_L	ORF1ab	1000	SRR15627043	16466	C	T	0,999298	2021-08-17	United States
ORF1ab_1918_V	ORF1ab	1918	SRR15627043	19220	C	T	0,995777	2021-08-17	United States
ORF1ab_2612_L	ORF1ab	2612	SRR15627043	21302	C	T	0,991817	2021-08-17	United States
ORF1ab_2613_S	ORF1ab	2613	SRR15627043	21304	C	A	0,991817	2021-08-17	United States
ORF1ab_2613_H	ORF1ab	2613	SRR15627043	21305	G	A	0,990066	2021-08-17	United States
S_19_R	S	19	SRR15627043	21618	C	G	0,750763	2021-08-17	United States
S_142_D	S	142	SRR15627043	21987	G	A	1	2021-08-17	United States
S_143_F	S	143	SRR15627043	21989	G	T	0,99359	2021-08-17	United States
S_156_NA	S	156	SRR15627043	22028	G	-AGTTCA	1	2021-08-17	United States
S_176_F	S	176	SRR15627043	22088	C	T	0,994413	2021-08-17	United States
S_478_K	S	478	SRR15627043	22995	C	A	0,31746	2021-08-17	United States
S_614_G	S	614	SRR15627043	23403	A	G	1	2021-08-17	United States
S_681_R	S	681	SRR15627043	23604	C	G	1	2021-08-17	United States
S_950_N	S	950	SRR15627043	24410	G	A	1	2021-08-17	United States
ORF3a_26_L	ORF3a	26	SRR15627043	25469	C	T	0,999686	2021-08-17	United States
M_82_T	M	82	SRR15627043	26767	T	C	0,984348	2021-08-17	United States
ORF7a_120_I	ORF7a	120	SRR15627043	27752	C	T	0,999047	2021-08-17	United States
ORF7b_40_I	ORF7b	40	SRR15627043	27874	C	T	0,962921	2021-08-17	United States
ORF8_118_NA	ORF8	118	SRR15627043	28247	A	-GATTTC	0,98987	2021-08-17	United States
N_63_G	N	63	SRR15627043	28461	A	G	1	2021-08-17	United States
N_101_I	N	101	SRR15627043	28576	G	A	0,065	2021-08-17	United States
N_203_M	N	203	SRR15627043	28881	G	T	1	2021-08-17	United States
N_215_C	N	215	SRR15627043	28916	G	T	0,995511	2021-08-17	United States
N_377_Y	N	377	SRR15627043	29402	G	T	0,995868	2021-08-17	United States
ORF1ab_47_R	ORF1ab	47	SRR15627050	405	A	G	0,997898	2021-08-17	United States
ORF1ab_1306_S	ORF1ab	1306	SRR15627050	4181	G	T	0,996779	2021-08-17	United States
ORF1ab_2046_L	ORF1ab	2046	SRR15627050	6402	C	T	0,380591	2021-08-17	United States
ORF1ab_2125_Y	ORF1ab	2125	SRR15627050	6638	C	T	0,966439	2021-08-17	United States
ORF1ab_2287_S	ORF1ab	2287	SRR15627050	7124	C	T	0,997869	2021-08-17	United States
ORF1ab_2355_S	ORF1ab	2355	SRR15627050	7328	G	T	0,273477	2021-08-17	United States
ORF1ab_2554_V	ORF1ab	2554	SRR15627050	7926	C	T	0,992094	2021-08-17	United States
ORF1ab_2930_L	ORF1ab	2930	SRR15627050	9053	G	T	0,998113	2021-08-17	United States
ORF1ab_3255_I	ORF1ab	3255	SRR15627050	10029	C	T	0,800647	2021-08-17	United States
ORF1ab_3646_A	ORF1ab	3646	SRR15627050	11201	A	G	0,888858	2021-08-17	United States
ORF1ab_183_V	ORF1ab	183	SRR15627050	14014	T	G	0,996307	2021-08-17	United States
ORF1ab_314_L	ORF1ab	314	SRR15627050	14408	C	T	0,102778	2021-08-17	United States
ORF1ab_662_S	ORF1ab	662	SRR15627050	15451	G	A	0,336688	2021-08-17	United States
ORF1ab_1000_L	ORF1ab	1000	SRR15627050	16466	C	T	0,999546	2021-08-17	United States
ORF1ab_1087_Y	ORF1ab	1087	SRR15627050	16726	C	T	0,996331	2021-08-17	United States
ORF1ab_1918_V	ORF1ab	1918	SRR15627050	19220	C	T	0,998374	2021-08-17	United States
S_19_R	S	19	SRR15627050	21618	C	G	0,548097	2021-08-17	United States
S_142_D	S	142	SRR15627050	21987	G	A	1	2021-08-17	United States
S_156_NA	S	156	SRR15627050	22028	G	-AGTTCA	0,992857	2021-08-17	United States
S_447_V	S	447	SRR15627050	22902	G	T	0,996162	2021-08-17	United States
S_452_R	S	452	SRR15627050	22917	T	G	0,99946	2021-08-17	United States
S_478_K	S	478	SRR15627050	22995	C	A	0,717487	2021-08-17	United States
S_614_G	S	614	SRR15627050	23403	A	G	1	2021-08-17	United States
S_681_R	S	681	SRR15627050	23604	C	G	0,999084	2021-08-17	United States
S_950_N	S	950	SRR15627050	24410	G	A	0,999804	2021-08-17	United States
ORF3a_26_L	ORF3a	26	SRR15627050	25469	C	T	0,999698	2021-08-17	United States
ORF3a_254_*	ORF3a	254	SRR15627050	26152	G	T	0,157137	2021-08-17	United States
M_82_T	M	82	SRR15627050	26767	T	C	0,993699	2021-08-17	United States
ORF7a_76_NA	ORF7a	76	SRR15627050	27620	A	-GTT	0,0542602	2021-08-17	United States
ORF7a_82_A	ORF7a	82	SRR15627050	27638	T	C	1	2021-08-17	United States
ORF7a_120_I	ORF7a	120	SRR15627050	27752	C	T	0,99964	2021-08-17	United States
ORF7b_40_I	ORF7b	40	SRR15627050	27874	C	T	0,738546	2021-08-17	United States
ORF8_45_C	ORF8	45	SRR15627050	28028	G	T	0,989905	2021-08-17	United States
ORF8_60_F	ORF8	60	SRR15627050	28073	G	T	0,735962	2021-08-17	United States
ORF8_118_NA	ORF8	118	SRR15627050	28247	A	-GATTTC	0,991895	2021-08-17	United States
N_63_G	N	63	SRR15627050	28461	A	G	1	2021-08-17	United States
N_101_I	N	101	SRR15627050	28576	G	A	0,0684932	2021-08-17	United States
N_203_M	N	203	SRR15627050	28881	G	T	0,999926	2021-08-17	United States
N_215_C	N	215	SRR15627050	28916	G	T	0,997826	2021-08-17	United States
N_377_Y	N	377	SRR15627050	29402	G	T	0,999498	2021-08-17	United States
ORF1ab_1306_S	ORF1ab	1306	SRR15627052	4181	G	T	0,998135	2021-08-17	United States
ORF1ab_2046_L	ORF1ab	2046	SRR15627052	6402	C	T	0,770567	2021-08-17	United States
ORF1ab_2287_S	ORF1ab	2287	SRR15627052	7124	C	T	0,998962	2021-08-17	United States
ORF1ab_2355_S	ORF1ab	2355	SRR15627052	7328	G	T	0,289623	2021-08-17	United States
ORF1ab_2930_L	ORF1ab	2930	SRR15627052	9053	G	T	0,996711	2021-08-17	United States
ORF1ab_3255_I	ORF1ab	3255	SRR15627052	10029	C	T	0,642384	2021-08-17	United States
ORF1ab_3476_V	ORF1ab	3476	SRR15627052	10691	A	G	0,995302	2021-08-17	United States
ORF1ab_3646_A	ORF1ab	3646	SRR15627052	11201	A	G	0,903646	2021-08-17	United States
ORF1ab_3936_N	ORF1ab	3936	SRR15627052	12071	G	A	0,794054	2021-08-17	United States
ORF1ab_314_L	ORF1ab	314	SRR15627052	14408	C	T	0,185116	2021-08-17	United States
ORF1ab_662_S	ORF1ab	662	SRR15627052	15451	G	A	0,453798	2021-08-17	United States
ORF1ab_1000_L	ORF1ab	1000	SRR15627052	16466	C	T	0,999654	2021-08-17	United States
ORF1ab_1898_F	ORF1ab	1898	SRR15627052	19160	C	T	0,996547	2021-08-17	United States
ORF1ab_1918_V	ORF1ab	1918	SRR15627052	19220	C	T	0,998973	2021-08-17	United States
ORF1ab_2501_I	ORF1ab	2501	SRR15627052	20968	G	A	0,994148	2021-08-17	United States
S_19_R	S	19	SRR15627052	21618	C	G	0,626431	2021-08-17	United States
S_95_I	S	95	SRR15627052	21846	C	T	0,996466	2021-08-17	United States
S_142_D	S	142	SRR15627052	21987	G	A	0,999672	2021-08-17	United States
S_156_NA	S	156	SRR15627052	22028	G	-AGTTCA	0,997366	2021-08-17	United States
S_452_R	S	452	SRR15627052	22917	T	G	0,999364	2021-08-17	United States
S_478_K	S	478	SRR15627052	22995	C	A	0,459909	2021-08-17	United States
S_614_G	S	614	SRR15627052	23403	A	G	0,999722	2021-08-17	United States
S_681_R	S	681	SRR15627052	23604	C	G	1	2021-08-17	United States
S_950_N	S	950	SRR15627052	24410	G	A	0,999829	2021-08-17	United States
ORF3a_26_L	ORF3a	26	SRR15627052	25469	C	T	0,999813	2021-08-17	United States
M_82_T	M	82	SRR15627052	26767	T	C	0,993708	2021-08-17	United States
ORF7a_82_A	ORF7a	82	SRR15627052	27638	T	C	0,999554	2021-08-17	United States
ORF7a_120_I	ORF7a	120	SRR15627052	27752	C	T	0,99961	2021-08-17	United States
ORF7b_40_I	ORF7b	40	SRR15627052	27874	C	T	0,903184	2021-08-17	United States
ORF8_118_NA	ORF8	118	SRR15627052	28247	A	-GATTTC	0,994937	2021-08-17	United States
N_63_G	N	63	SRR15627052	28461	A	G	0,999608	2021-08-17	United States
N_101_I	N	101	SRR15627052	28576	G	A	0,05192	2021-08-17	United States
N_180_I	N	180	SRR15627052	28812	G	T	0,995436	2021-08-17	United States
N_203_M	N	203	SRR15627052	28881	G	T	0,999375	2021-08-17	United States
N_215_C	N	215	SRR15627052	28916	G	T	0,998304	2021-08-17	United States
N_377_Y	N	377	SRR15627052	29402	G	T	0,999891	2021-08-17	United States
ORF1ab_403_I	ORF1ab	403	SRR15627058	1473	C	T	0,995322	2021-08-17	United States
ORF1ab_1306_S	ORF1ab	1306	SRR15627058	4181	G	T	0,998708	2021-08-17	United States
ORF1ab_2046_L	ORF1ab	2046	SRR15627058	6402	C	T	0,788873	2021-08-17	United States
ORF1ab_2287_S	ORF1ab	2287	SRR15627058	7124	C	T	0,998514	2021-08-17	United States
ORF1ab_2355_S	ORF1ab	2355	SRR15627058	7328	G	T	0,451493	2021-08-17	United States
ORF1ab_2930_L	ORF1ab	2930	SRR15627058	9053	G	T	0,997137	2021-08-17	United States
ORF1ab_3255_I	ORF1ab	3255	SRR15627058	10029	C	T	0,631814	2021-08-17	United States
ORF1ab_3646_A	ORF1ab	3646	SRR15627058	11201	A	G	0,944165	2021-08-17	United States
ORF1ab_314_L	ORF1ab	314	SRR15627058	14408	C	T	0,222422	2021-08-17	United States
ORF1ab_662_S	ORF1ab	662	SRR15627058	15451	G	A	0,468612	2021-08-17	United States
ORF1ab_1000_L	ORF1ab	1000	SRR15627058	16466	C	T	0,999795	2021-08-17	United States
ORF1ab_1219_S	ORF1ab	1219	SRR15627058	17122	G	T	0,955474	2021-08-17	United States
ORF1ab_1918_V	ORF1ab	1918	SRR15627058	19220	C	T	0,998214	2021-08-17	United States
S_19_R	S	19	SRR15627058	21618	C	G	0,610322	2021-08-17	United States
S_95_I	S	95	SRR15627058	21846	C	T	1	2021-08-17	United States
S_142_D	S	142	SRR15627058	21987	G	A	1	2021-08-17	United States
S_156_NA	S	156	SRR15627058	22028	G	-AGTTCA	0,993528	2021-08-17	United States
S_452_R	S	452	SRR15627058	22917	T	G	0,999194	2021-08-17	United States
S_478_K	S	478	SRR15627058	22995	C	A	0,5	2021-08-17	United States
S_614_G	S	614	SRR15627058	23403	A	G	1	2021-08-17	United States
S_681_R	S	681	SRR15627058	23604	C	G	0,999733	2021-08-17	United States
S_950_N	S	950	SRR15627058	24410	G	A	0,999912	2021-08-17	United States
ORF3a_26_L	ORF3a	26	SRR15627058	25469	C	T	0,999553	2021-08-17	United States
M_82_T	M	82	SRR15627058	26767	T	C	0,994615	2021-08-17	United States
ORF7a_82_A	ORF7a	82	SRR15627058	27638	T	C	1	2021-08-17	United States
ORF7a_120_I	ORF7a	120	SRR15627058	27752	C	T	1	2021-08-17	United States
ORF7b_40_I	ORF7b	40	SRR15627058	27874	C	T	0,930108	2021-08-17	United States
ORF8_118_NA	ORF8	118	SRR15627058	28247	A	-GATTTC	0,995233	2021-08-17	United States
N_63_G	N	63	SRR15627058	28461	A	G	0,999823	2021-08-17	United States
N_203_M	N	203	SRR15627058	28881	G	T	0,999579	2021-08-17	United States
N_215_C	N	215	SRR15627058	28916	G	T	0,998268	2021-08-17	United States
N_377_Y	N	377	SRR15627058	29402	G	T	1	2021-08-17	United States
ORF1ab_1306_S	ORF1ab	1306	SRR15627060	4181	G	T	1	2021-08-17	United States
ORF1ab_2046_L	ORF1ab	2046	SRR15627060	6402	C	T	0,488187	2021-08-17	United States
ORF1ab_2287_S	ORF1ab	2287	SRR15627060	7124	C	T	0,999479	2021-08-17	United States
ORF1ab_2355_S	ORF1ab	2355	SRR15627060	7328	G	T	0,459215	2021-08-17	United States
ORF1ab_2930_L	ORF1ab	2930	SRR15627060	9053	G	T	1	2021-08-17	United States
ORF1ab_3255_I	ORF1ab	3255	SRR15627060	10029	C	T	0,757916	2021-08-17	United States
ORF1ab_3646_A	ORF1ab	3646	SRR15627060	11201	A	G	0,885975	2021-08-17	United States
ORF1ab_314_L	ORF1ab	314	SRR15627060	14408	C	T	0,121424	2021-08-17	United States
ORF1ab_662_S	ORF1ab	662	SRR15627060	15451	G	A	0,364206	2021-08-17	United States
ORF1ab_1000_L	ORF1ab	1000	SRR15627060	16466	C	T	0,999475	2021-08-17	United States
ORF1ab_1257_V	ORF1ab	1257	SRR15627060	17236	A	G	0,998843	2021-08-17	United States
ORF1ab_1918_V	ORF1ab	1918	SRR15627060	19220	C	T	1	2021-08-17	United States
S_19_R	S	19	SRR15627060	21618	C	G	0,582476	2021-08-17	United States
S_142_D	S	142	SRR15627060	21987	G	A	1	2021-08-17	United States
S_156_NA	S	156	SRR15627060	22028	G	-AGTTCA	0,995074	2021-08-17	United States
S_247_G	S	247	SRR15627060	22301	A	G	0,998203	2021-08-17	United States
S_452_R	S	452	SRR15627060	22917	T	G	1	2021-08-17	United States
S_478_K	S	478	SRR15627060	22995	C	A	0,647131	2021-08-17	United States
S_614_G	S	614	SRR15627060	23403	A	G	1	2021-08-17	United States
S_681_R	S	681	SRR15627060	23604	C	G	1	2021-08-17	United States
S_950_N	S	950	SRR15627060	24410	G	A	0,999734	2021-08-17	United States
ORF3a_26_L	ORF3a	26	SRR15627060	25469	C	T	0,999842	2021-08-17	United States
M_82_T	M	82	SRR15627060	26767	T	C	0,993928	2021-08-17	United States
ORF7a_82_A	ORF7a	82	SRR15627060	27638	T	C	1	2021-08-17	United States
ORF7a_120_I	ORF7a	120	SRR15627060	27752	C	T	1	2021-08-17	United States
ORF7b_40_I	ORF7b	40	SRR15627060	27874	C	T	0,859264	2021-08-17	United States
ORF8_118_NA	ORF8	118	SRR15627060	28247	A	-GATTTC	0,996447	2021-08-17	United States
N_63_G	N	63	SRR15627060	28461	A	G	1	2021-08-17	United States
N_101_I	N	101	SRR15627060	28576	G	A	0,0651324	2021-08-17	United States
N_203_M	N	203	SRR15627060	28881	G	T	0,999604	2021-08-17	United States
N_215_C	N	215	SRR15627060	28916	G	T	0,999219	2021-08-17	United States
N_377_Y	N	377	SRR15627060	29402	G	T	0,999114	2021-08-17	United States
ORF1ab_1306_S	ORF1ab	1306	SRR15627061	4181	G	T	0,998731	2021-08-16	United States
ORF1ab_2046_L	ORF1ab	2046	SRR15627061	6402	C	T	0,527938	2021-08-16	United States
ORF1ab_2125_Y	ORF1ab	2125	SRR15627061	6638	C	T	0,986042	2021-08-16	United States
ORF1ab_2287_S	ORF1ab	2287	SRR15627061	7124	C	T	0,998742	2021-08-16	United States
ORF1ab_2355_S	ORF1ab	2355	SRR15627061	7328	G	T	0,44586	2021-08-16	United States
ORF1ab_2554_V	ORF1ab	2554	SRR15627061	7926	C	T	0,995899	2021-08-16	United States
ORF1ab_2930_L	ORF1ab	2930	SRR15627061	9053	G	T	0,998057	2021-08-16	United States
ORF1ab_3255_I	ORF1ab	3255	SRR15627061	10029	C	T	0,75939	2021-08-16	United States
ORF1ab_3646_A	ORF1ab	3646	SRR15627061	11201	A	G	0,926322	2021-08-16	United States
ORF1ab_183_V	ORF1ab	183	SRR15627061	14014	T	G	0,996777	2021-08-16	United States
ORF1ab_314_L	ORF1ab	314	SRR15627061	14408	C	T	0,154706	2021-08-16	United States
ORF1ab_662_S	ORF1ab	662	SRR15627061	15451	G	A	0,33721	2021-08-16	United States
ORF1ab_1000_L	ORF1ab	1000	SRR15627061	16466	C	T	0,999692	2021-08-16	United States
ORF1ab_1087_Y	ORF1ab	1087	SRR15627061	16726	C	T	0,997365	2021-08-16	United States
ORF1ab_1918_V	ORF1ab	1918	SRR15627061	19220	C	T	0,998993	2021-08-16	United States
S_19_R	S	19	SRR15627061	21618	C	G	0,544304	2021-08-16	United States
S_142_D	S	142	SRR15627061	21987	G	A	0,999351	2021-08-16	United States
S_156_NA	S	156	SRR15627061	22028	G	-AGTTCA	0,996732	2021-08-16	United States
S_452_R	S	452	SRR15627061	22917	T	G	0,998727	2021-08-16	United States
S_478_K	S	478	SRR15627061	22995	C	A	0,621655	2021-08-16	United States
S_614_G	S	614	SRR15627061	23403	A	G	0,999735	2021-08-16	United States
S_681_R	S	681	SRR15627061	23604	C	G	0,99975	2021-08-16	United States
S_950_N	S	950	SRR15627061	24410	G	A	0,999804	2021-08-16	United States
ORF3a_26_L	ORF3a	26	SRR15627061	25469	C	T	0,999759	2021-08-16	United States
M_82_T	M	82	SRR15627061	26767	T	C	0,994157	2021-08-16	United States
ORF7a_82_A	ORF7a	82	SRR15627061	27638	T	C	0,999641	2021-08-16	United States
ORF7a_120_I	ORF7a	120	SRR15627061	27752	C	T	0,999852	2021-08-16	United States
ORF7b_40_I	ORF7b	40	SRR15627061	27874	C	T	0,841474	2021-08-16	United States
ORF8_60_F	ORF8	60	SRR15627061	28073	G	T	0,754595	2021-08-16	United States
ORF8_118_NA	ORF8	118	SRR15627061	28247	A	-GATTTC	0,992769	2021-08-16	United States
N_63_G	N	63	SRR15627061	28461	A	G	0,999421	2021-08-16	United States
N_101_I	N	101	SRR15627061	28576	G	A	0,0730652	2021-08-16	United States
N_203_M	N	203	SRR15627061	28881	G	T	0,999371	2021-08-16	United States
N_215_C	N	215	SRR15627061	28916	G	T	0,998714	2021-08-16	United States
N_377_Y	N	377	SRR15627061	29402	G	T	0,999641	2021-08-16	United States
ORF1ab_1306_S	ORF1ab	1306	SRR15627062	4181	G	T	0,999122	2021-08-17	United States
ORF1ab_2046_L	ORF1ab	2046	SRR15627062	6402	C	T	0,556835	2021-08-17	United States
ORF1ab_2287_S	ORF1ab	2287	SRR15627062	7124	C	T	0,99959	2021-08-17	United States
ORF1ab_2355_S	ORF1ab	2355	SRR15627062	7328	G	T	0,474235	2021-08-17	United States
ORF1ab_2930_L	ORF1ab	2930	SRR15627062	9053	G	T	0,999289	2021-08-17	United States
ORF1ab_3255_I	ORF1ab	3255	SRR15627062	10029	C	T	0,630814	2021-08-17	United States
ORF1ab_3646_A	ORF1ab	3646	SRR15627062	11201	A	G	0,914875	2021-08-17	United States
ORF1ab_314_L	ORF1ab	314	SRR15627062	14408	C	T	0,152639	2021-08-17	United States
ORF1ab_662_S	ORF1ab	662	SRR15627062	15451	G	A	0,439234	2021-08-17	United States
ORF1ab_1000_L	ORF1ab	1000	SRR15627062	16466	C	T	0,999764	2021-08-17	United States
ORF1ab_1257_V	ORF1ab	1257	SRR15627062	17236	A	G	0,999026	2021-08-17	United States
ORF1ab_1918_V	ORF1ab	1918	SRR15627062	19220	C	T	0,999615	2021-08-17	United States
S_19_R	S	19	SRR15627062	21618	C	G	0,711128	2021-08-17	United States
S_142_D	S	142	SRR15627062	21987	G	A	0,998563	2021-08-17	United States
S_156_NA	S	156	SRR15627062	22028	G	-AGTTCA	0,997145	2021-08-17	United States
S_452_R	S	452	SRR15627062	22917	T	G	0,999256	2021-08-17	United States
S_478_K	S	478	SRR15627062	22995	C	A	0,454513	2021-08-17	United States
S_614_G	S	614	SRR15627062	23403	A	G	0,999824	2021-08-17	United States
S_681_R	S	681	SRR15627062	23604	C	G	1	2021-08-17	United States
S_950_N	S	950	SRR15627062	24410	G	A	0,999765	2021-08-17	United States
ORF3a_26_L	ORF3a	26	SRR15627062	25469	C	T	0,999872	2021-08-17	United States
M_82_T	M	82	SRR15627062	26767	T	C	0,993826	2021-08-17	United States
M_209_Y	M	209	SRR15627062	27147	G	T	0,822607	2021-08-17	United States
ORF7a_82_A	ORF7a	82	SRR15627062	27638	T	C	0,999751	2021-08-17	United States
ORF7a_120_I	ORF7a	120	SRR15627062	27752	C	T	0,999811	2021-08-17	United States
ORF7b_40_I	ORF7b	40	SRR15627062	27874	C	T	0,904345	2021-08-17	United States
ORF8_25_Y	ORF8	25	SRR15627062	27967	G	A	0,999653	2021-08-17	United States
ORF8_118_NA	ORF8	118	SRR15627062	28247	A	-GATTTC	0,99479	2021-08-17	United States
N_63_G	N	63	SRR15627062	28461	A	G	0,999772	2021-08-17	United States
N_101_I	N	101	SRR15627062	28576	G	A	0,0946333	2021-08-17	United States
N_203_M	N	203	SRR15627062	28881	G	T	0,999441	2021-08-17	United States
N_215_C	N	215	SRR15627062	28916	G	T	0,999424	2021-08-17	United States
N_377_Y	N	377	SRR15627062	29402	G	T	0,999851	2021-08-17	United States
ORF1ab_891_I	ORF1ab	891	SRR15627063	2937	C	T	0,301085	2021-08-17	United States
ORF1ab_1306_S	ORF1ab	1306	SRR15627063	4181	G	T	0,998626	2021-08-17	United States
ORF1ab_2046_L	ORF1ab	2046	SRR15627063	6402	C	T	0,223632	2021-08-17	United States
ORF1ab_2287_S	ORF1ab	2287	SRR15627063	7124	C	T	0,999365	2021-08-17	United States
ORF1ab_2355_S	ORF1ab	2355	SRR15627063	7328	G	T	0,508049	2021-08-17	United States
ORF1ab_2761_R	ORF1ab	2761	SRR15627063	8547	A	G	0,852339	2021-08-17	United States
ORF1ab_2930_L	ORF1ab	2930	SRR15627063	9053	G	T	0,996991	2021-08-17	United States
ORF1ab_3255_I	ORF1ab	3255	SRR15627063	10029	C	T	0,781692	2021-08-17	United States
ORF1ab_3646_A	ORF1ab	3646	SRR15627063	11201	A	G	0,920734	2021-08-17	United States
ORF1ab_662_S	ORF1ab	662	SRR15627063	15451	G	A	0,26362	2021-08-17	United States
ORF1ab_1000_L	ORF1ab	1000	SRR15627063	16466	C	T	0,9997	2021-08-17	United States
ORF1ab_1918_V	ORF1ab	1918	SRR15627063	19220	C	T	0,99888	2021-08-17	United States
S_19_R	S	19	SRR15627063	21618	C	G	0,648736	2021-08-17	United States
S_142_D	S	142	SRR15627063	21987	G	A	1	2021-08-17	United States
S_156_NA	S	156	SRR15627063	22028	G	-AGTTCA	0,996466	2021-08-17	United States
S_452_R	S	452	SRR15627063	22917	T	G	1	2021-08-17	United States
S_478_K	S	478	SRR15627063	22995	C	A	0,663202	2021-08-17	United States
S_614_G	S	614	SRR15627063	23403	A	G	1	2021-08-17	United States
S_681_R	S	681	SRR15627063	23604	C	G	1	2021-08-17	United States
S_950_N	S	950	SRR15627063	24410	G	A	0,999828	2021-08-17	United States
ORF3a_26_L	ORF3a	26	SRR15627063	25469	C	T	0,99974	2021-08-17	United States
M_82_T	M	82	SRR15627063	26767	T	C	0,994028	2021-08-17	United States
ORF7a_34_L	ORF7a	34	SRR15627063	27494	C	T	0,874597	2021-08-17	United States
ORF7a_82_A	ORF7a	82	SRR15627063	27638	T	C	1	2021-08-17	United States
ORF7a_120_I	ORF7a	120	SRR15627063	27752	C	T	0,999624	2021-08-17	United States
ORF7b_40_I	ORF7b	40	SRR15627063	27874	C	T	0,829823	2021-08-17	United States
ORF8_118_NA	ORF8	118	SRR15627063	28247	A	-GATTTC	0,99587	2021-08-17	United States
N_6_L	N	6	SRR15627063	28290	C	T	0,996419	2021-08-17	United States
N_63_G	N	63	SRR15627063	28461	A	G	0,999364	2021-08-17	United States
N_101_I	N	101	SRR15627063	28576	G	A	0,141661	2021-08-17	United States
N_203_M	N	203	SRR15627063	28881	G	T	0,999678	2021-08-17	United States
N_215_C	N	215	SRR15627063	28916	G	T	0,999206	2021-08-17	United States
N_377_Y	N	377	SRR15627063	29402	G	T	0,999753	2021-08-17	United States
ORF1ab_674_G	ORF1ab	674	SRR15627065	2285	A	G	0,996198	2021-08-17	United States
ORF1ab_1306_S	ORF1ab	1306	SRR15627065	4181	G	T	0,998705	2021-08-17	United States
ORF1ab_1758_H	ORF1ab	1758	SRR15627065	5539	G	T	0,99771	2021-08-17	United States
ORF1ab_2046_L	ORF1ab	2046	SRR15627065	6402	C	T	0,673332	2021-08-17	United States
ORF1ab_2287_S	ORF1ab	2287	SRR15627065	7124	C	T	0,999068	2021-08-17	United States
ORF1ab_2355_S	ORF1ab	2355	SRR15627065	7328	G	T	0,437056	2021-08-17	United States
ORF1ab_2930_L	ORF1ab	2930	SRR15627065	9053	G	T	0,999375	2021-08-17	United States
ORF1ab_3255_I	ORF1ab	3255	SRR15627065	10029	C	T	0,765095	2021-08-17	United States
ORF1ab_3483_F	ORF1ab	3483	SRR15627065	10712	C	T	0,06966	2021-08-17	United States
ORF1ab_3646_A	ORF1ab	3646	SRR15627065	11201	A	G	0,886784	2021-08-17	United States
ORF1ab_314_L	ORF1ab	314	SRR15627065	14408	C	T	0,167083	2021-08-17	United States
ORF1ab_662_S	ORF1ab	662	SRR15627065	15451	G	A	0,431179	2021-08-17	United States
ORF1ab_1000_L	ORF1ab	1000	SRR15627065	16466	C	T	0,999777	2021-08-17	United States
ORF1ab_1918_V	ORF1ab	1918	SRR15627065	19220	C	T	0,999302	2021-08-17	United States
ORF1ab_2320_V	ORF1ab	2320	SRR15627065	20425	A	G	0,264737	2021-08-17	United States
S_19_R	S	19	SRR15627065	21618	C	G	0,639849	2021-08-17	United States
S_142_D	S	142	SRR15627065	21987	G	A	1	2021-08-17	United States
S_156_NA	S	156	SRR15627065	22028	G	-AGTTCA	0,998904	2021-08-17	United States
S_452_R	S	452	SRR15627065	22917	T	G	0,999245	2021-08-17	United States
S_478_K	S	478	SRR15627065	22995	C	A	0,522333	2021-08-17	United States
S_614_G	S	614	SRR15627065	23403	A	G	0,999703	2021-08-17	United States
S_681_R	S	681	SRR15627065	23604	C	G	1	2021-08-17	United States
S_950_N	S	950	SRR15627065	24410	G	A	0,999882	2021-08-17	United States
ORF3a_26_L	ORF3a	26	SRR15627065	25469	C	T	0,999679	2021-08-17	United States
ORF3a_239_Q	ORF3a	239	SRR15627065	26107	G	C	0,710012	2021-08-17	United States
M_82_T	M	82	SRR15627065	26767	T	C	0,995349	2021-08-17	United States
ORF7a_82_A	ORF7a	82	SRR15627065	27638	T	C	1	2021-08-17	United States
ORF7a_120_I	ORF7a	120	SRR15627065	27752	C	T	0,999853	2021-08-17	United States
ORF7b_40_I	ORF7b	40	SRR15627065	27874	C	T	0,905288	2021-08-17	United States
ORF8_117_NA	ORF8	117	SRR15627065	28244	T	-TTAGATTTC	0,800066	2021-08-17	United States
ORF8_118_NA	ORF8	118	SRR15627065	28247	A	-GATTTC	0,197326	2021-08-17	United States
N_63_G	N	63	SRR15627065	28461	A	G	1	2021-08-17	United States
N_203_M	N	203	SRR15627065	28881	G	T	0,999692	2021-08-17	United States
N_215_C	N	215	SRR15627065	28916	G	T	0,998797	2021-08-17	United States
N_377_Y	N	377	SRR15627065	29402	G	T	0,999649	2021-08-17	United States
ORF1ab_261_N	ORF1ab	261	SRR15627066	1048	G	T	0,987492	2021-08-15	United States
ORF1ab_498_V	ORF1ab	498	SRR15627066	1758	C	T	0,972144	2021-08-15	United States
ORF1ab_1306_S	ORF1ab	1306	SRR15627066	4181	G	T	0,999113	2021-08-15	United States
ORF1ab_2046_L	ORF1ab	2046	SRR15627066	6402	C	T	0,963315	2021-08-15	United States
ORF1ab_2287_S	ORF1ab	2287	SRR15627066	7124	C	T	0,9992	2021-08-15	United States
ORF1ab_2355_S	ORF1ab	2355	SRR15627066	7328	G	T	0,310526	2021-08-15	United States
ORF1ab_2930_L	ORF1ab	2930	SRR15627066	9053	G	T	0,985612	2021-08-15	United States
ORF1ab_3255_I	ORF1ab	3255	SRR15627066	10029	C	T	0,284291	2021-08-15	United States
ORF1ab_3646_A	ORF1ab	3646	SRR15627066	11201	A	G	0,96273	2021-08-15	United States
ORF1ab_162_V	ORF1ab	162	SRR15627066	13951	A	G	0,990747	2021-08-15	United States
ORF1ab_314_L	ORF1ab	314	SRR15627066	14408	C	T	0,518449	2021-08-15	United States
ORF1ab_662_S	ORF1ab	662	SRR15627066	15451	G	A	0,658603	2021-08-15	United States
ORF1ab_735_D	ORF1ab	735	SRR15627066	15672	G	T	0,993413	2021-08-15	United States
ORF1ab_1000_L	ORF1ab	1000	SRR15627066	16466	C	T	0,99981	2021-08-15	United States
ORF1ab_1918_V	ORF1ab	1918	SRR15627066	19220	C	T	0,997012	2021-08-15	United States
S_19_R	S	19	SRR15627066	21618	C	G	0,854799	2021-08-15	United States
S_142_D	S	142	SRR15627066	21987	G	A	1	2021-08-15	United States
S_156_NA	S	156	SRR15627066	22028	G	-AGTTCA	0,9992	2021-08-15	United States
S_181_V	S	181	SRR15627066	22104	G	T	0,996564	2021-08-15	United States
S_452_R	S	452	SRR15627066	22917	T	G	1	2021-08-15	United States
S_478_K	S	478	SRR15627066	22995	C	A	0,247022	2021-08-15	United States
S_614_G	S	614	SRR15627066	23403	A	G	1	2021-08-15	United States
S_681_R	S	681	SRR15627066	23604	C	G	1	2021-08-15	United States
S_950_N	S	950	SRR15627066	24410	G	A	0,999855	2021-08-15	United States
ORF3a_26_L	ORF3a	26	SRR15627066	25469	C	T	0,999791	2021-08-15	United States
M_82_T	M	82	SRR15627066	26767	T	C	0,991844	2021-08-15	United States
ORF7a_82_A	ORF7a	82	SRR15627066	27638	T	C	1	2021-08-15	United States
ORF7a_118_G	ORF7a	118	SRR15627066	27745	A	G	0,995161	2021-08-15	United States
ORF7a_120_I	ORF7a	120	SRR15627066	27752	C	T	1	2021-08-15	United States
ORF7b_40_I	ORF7b	40	SRR15627066	27874	C	T	0,979566	2021-08-15	United States
ORF8_118_NA	ORF8	118	SRR15627066	28247	A	-GATTTC	0,991686	2021-08-15	United States
N_63_G	N	63	SRR15627066	28461	A	G	1	2021-08-15	United States
N_203_M	N	203	SRR15627066	28881	G	T	0,999086	2021-08-15	United States
N_215_C	N	215	SRR15627066	28916	G	T	0,99822	2021-08-15	United States
N_377_Y	N	377	SRR15627066	29402	G	T	1	2021-08-15	United States
ORF1ab_1306_S	ORF1ab	1306	SRR15627067	4181	G	T	0,994704	2021-08-17	United States
ORF1ab_2046_L	ORF1ab	2046	SRR15627067	6402	C	T	0,825486	2021-08-17	United States
ORF1ab_2287_S	ORF1ab	2287	SRR15627067	7124	C	T	0,99794	2021-08-17	United States
ORF1ab_2355_S	ORF1ab	2355	SRR15627067	7328	G	T	0,226994	2021-08-17	United States
ORF1ab_2930_L	ORF1ab	2930	SRR15627067	9053	G	T	1	2021-08-17	United States
ORF1ab_2967_I	ORF1ab	2967	SRR15627067	9165	C	T	0,823089	2021-08-17	United States
ORF1ab_3255_I	ORF1ab	3255	SRR15627067	10029	C	T	0,576862	2021-08-17	United States
ORF1ab_3646_A	ORF1ab	3646	SRR15627067	11201	A	G	0,941234	2021-08-17	United States
ORF1ab_314_L	ORF1ab	314	SRR15627067	14408	C	T	0,188316	2021-08-17	United States
ORF1ab_662_S	ORF1ab	662	SRR15627067	15451	G	A	0,464708	2021-08-17	United States
ORF1ab_1000_L	ORF1ab	1000	SRR15627067	16466	C	T	1	2021-08-17	United States
ORF1ab_1257_V	ORF1ab	1257	SRR15627067	17236	A	G	0,990491	2021-08-17	United States
ORF1ab_1918_V	ORF1ab	1918	SRR15627067	19220	C	T	0,998131	2021-08-17	United States
S_19_R	S	19	SRR15627067	21618	C	G	0,736909	2021-08-17	United States
S_29_I	S	29	SRR15627067	21648	C	T	0,181319	2021-08-17	United States
S_452_R	S	452	SRR15627067	22917	T	G	1	2021-08-17	United States
S_478_K	S	478	SRR15627067	22995	C	A	0,485577	2021-08-17	United States
S_614_G	S	614	SRR15627067	23403	A	G	0,998698	2021-08-17	United States
S_681_R	S	681	SRR15627067	23604	C	G	1	2021-08-17	United States
S_950_N	S	950	SRR15627067	24410	G	A	1	2021-08-17	United States
ORF3a_26_L	ORF3a	26	SRR15627067	25469	C	T	1	2021-08-17	United States
M_82_T	M	82	SRR15627067	26767	T	C	0,992439	2021-08-17	United States
ORF7a_82_A	ORF7a	82	SRR15627067	27638	T	C	0,994318	2021-08-17	United States
ORF7a_120_I	ORF7a	120	SRR15627067	27752	C	T	1	2021-08-17	United States
ORF7b_40_I	ORF7b	40	SRR15627067	27874	C	T	0,926694	2021-08-17	United States
ORF8_118_NA	ORF8	118	SRR15627067	28247	A	-GATTTC	0,997308	2021-08-17	United States
N_63_G	N	63	SRR15627067	28461	A	G	1	2021-08-17	United States
N_101_I	N	101	SRR15627067	28576	G	A	0,0514184	2021-08-17	United States
N_203_M	N	203	SRR15627067	28881	G	T	0,998833	2021-08-17	United States
N_215_C	N	215	SRR15627067	28916	G	T	0,997745	2021-08-17	United States
N_377_Y	N	377	SRR15627067	29402	G	T	1	2021-08-17	United States
ORF1ab_261_N	ORF1ab	261	SRR15627068	1048	G	T	0,996469	2021-08-17	United States
ORF1ab_1306_S	ORF1ab	1306	SRR15627068	4181	G	T	0,997149	2021-08-17	United States
ORF1ab_2046_L	ORF1ab	2046	SRR15627068	6402	C	T	0,629801	2021-08-17	United States
ORF1ab_2287_S	ORF1ab	2287	SRR15627068	7124	C	T	0,999138	2021-08-17	United States
ORF1ab_2355_S	ORF1ab	2355	SRR15627068	7328	G	T	0,436364	2021-08-17	United States
ORF1ab_2930_L	ORF1ab	2930	SRR15627068	9053	G	T	0,99664	2021-08-17	United States
ORF1ab_3255_I	ORF1ab	3255	SRR15627068	10029	C	T	0,704666	2021-08-17	United States
ORF1ab_3646_A	ORF1ab	3646	SRR15627068	11201	A	G	0,937047	2021-08-17	United States
ORF1ab_314_L	ORF1ab	314	SRR15627068	14408	C	T	0,178306	2021-08-17	United States
ORF1ab_662_S	ORF1ab	662	SRR15627068	15451	G	A	0,409997	2021-08-17	United States
ORF1ab_1000_L	ORF1ab	1000	SRR15627068	16466	C	T	0,999186	2021-08-17	United States
ORF1ab_1918_V	ORF1ab	1918	SRR15627068	19220	C	T	0,998524	2021-08-17	United States
S_19_R	S	19	SRR15627068	21618	C	G	0,577546	2021-08-17	United States
S_142_D	S	142	SRR15627068	21987	G	A	0,998696	2021-08-17	United States
S_156_NA	S	156	SRR15627068	22028	G	-AGTTCA	0,996091	2021-08-17	United States
S_452_R	S	452	SRR15627068	22917	T	G	0,999213	2021-08-17	United States
S_478_K	S	478	SRR15627068	22995	C	A	0,551709	2021-08-17	United States
S_614_G	S	614	SRR15627068	23403	A	G	0,999866	2021-08-17	United States
S_681_R	S	681	SRR15627068	23604	C	G	0,999641	2021-08-17	United States
S_950_N	S	950	SRR15627068	24410	G	A	0,999859	2021-08-17	United States
ORF3a_26_L	ORF3a	26	SRR15627068	25469	C	T	0,999336	2021-08-17	United States
M_82_T	M	82	SRR15627068	26767	T	C	0,993947	2021-08-17	United States
ORF7a_45_L	ORF7a	45	SRR15627068	27527	C	T	0,992213	2021-08-17	United States
ORF7a_82_A	ORF7a	82	SRR15627068	27638	T	C	0,998406	2021-08-17	United States
ORF7a_120_I	ORF7a	120	SRR15627068	27752	C	T	0,999802	2021-08-17	United States
ORF7b_40_I	ORF7b	40	SRR15627068	27874	C	T	0,912441	2021-08-17	United States
ORF8_118_NA	ORF8	118	SRR15627068	28247	A	-GATTTC	0,996155	2021-08-17	United States
N_63_G	N	63	SRR15627068	28461	A	G	0,99913	2021-08-17	United States
N_97_S	N	97	SRR15627068	28562	G	A	0,993013	2021-08-17	United States
N_101_I	N	101	SRR15627068	28576	G	A	0,0745479	2021-08-17	United States
N_203_M	N	203	SRR15627068	28881	G	T	0,999305	2021-08-17	United States
N_215_C	N	215	SRR15627068	28916	G	T	0,997422	2021-08-17	United States
N_377_Y	N	377	SRR15627068	29402	G	T	0,999665	2021-08-17	United States
ORF1ab_1306_S	ORF1ab	1306	SRR15627069	4181	G	T	0,999357	2021-08-17	United States
ORF1ab_2046_L	ORF1ab	2046	SRR15627069	6402	C	T	0,553488	2021-08-17	United States
ORF1ab_2287_S	ORF1ab	2287	SRR15627069	7124	C	T	0,99901	2021-08-17	United States
ORF1ab_2355_S	ORF1ab	2355	SRR15627069	7328	G	T	0,434501	2021-08-17	United States
ORF1ab_2930_L	ORF1ab	2930	SRR15627069	9053	G	T	1	2021-08-17	United States
ORF1ab_2967_I	ORF1ab	2967	SRR15627069	9165	C	T	0,99826	2021-08-17	United States
ORF1ab_3255_I	ORF1ab	3255	SRR15627069	10029	C	T	0,734395	2021-08-17	United States
ORF1ab_3353_R	ORF1ab	3353	SRR15627069	10323	A	G	1	2021-08-17	United States
ORF1ab_3603_NA	ORF1ab	3603	SRR15627069	11074	C	+T	0,0504418	2021-08-17	United States
ORF1ab_3606_NA	ORF1ab	3606	SRR15627069	11082	T	-G	0,0554221	2021-08-17	United States
ORF1ab_3606_F	ORF1ab	3606	SRR15627069	11083	G	T	0,39285	2021-08-17	United States
ORF1ab_3646_A	ORF1ab	3646	SRR15627069	11201	A	G	0,893751	2021-08-17	United States
ORF1ab_314_L	ORF1ab	314	SRR15627069	14408	C	T	0,147654	2021-08-17	United States
ORF1ab_662_S	ORF1ab	662	SRR15627069	15451	G	A	0,36001	2021-08-17	United States
ORF1ab_1000_L	ORF1ab	1000	SRR15627069	16466	C	T	0,999493	2021-08-17	United States
ORF1ab_1918_V	ORF1ab	1918	SRR15627069	19220	C	T	0,999426	2021-08-17	United States
S_19_R	S	19	SRR15627069	21618	C	G	0,643496	2021-08-17	United States
S_142_D	S	142	SRR15627069	21987	G	A	1	2021-08-17	United States
S_156_NA	S	156	SRR15627069	22028	G	-AGTTCA	0,99763	2021-08-17	United States
S_452_R	S	452	SRR15627069	22917	T	G	1	2021-08-17	United States
S_478_K	S	478	SRR15627069	22995	C	A	0,610028	2021-08-17	United States
S_614_G	S	614	SRR15627069	23403	A	G	0,999746	2021-08-17	United States
S_681_R	S	681	SRR15627069	23604	C	G	1	2021-08-17	United States
S_950_N	S	950	SRR15627069	24410	G	A	0,999861	2021-08-17	United States
ORF3a_26_L	ORF3a	26	SRR15627069	25469	C	T	0,999896	2021-08-17	United States
M_82_T	M	82	SRR15627069	26767	T	C	0,98913	2021-08-17	United States
ORF7a_82_A	ORF7a	82	SRR15627069	27638	T	C	0,999022	2021-08-17	United States
ORF7a_120_I	ORF7a	120	SRR15627069	27752	C	T	1	2021-08-17	United States
ORF7b_40_I	ORF7b	40	SRR15627069	27874	C	T	0,87946	2021-08-17	United States
ORF8_118_NA	ORF8	118	SRR15627069	28247	A	-GATTTC	0,995621	2021-08-17	United States
N_63_G	N	63	SRR15627069	28461	A	G	1	2021-08-17	United States
N_101_I	N	101	SRR15627069	28576	G	A	0,0894655	2021-08-17	United States
N_203_M	N	203	SRR15627069	28881	G	T	0,999707	2021-08-17	United States
N_215_C	N	215	SRR15627069	28916	G	T	0,998554	2021-08-17	United States
N_377_Y	N	377	SRR15627069	29402	G	T	0,999631	2021-08-17	United States
ORF1ab_1306_S	ORF1ab	1306	SRR15627071	4181	G	T	0,996923	2021-08-17	United States
ORF1ab_1564_D	ORF1ab	1564	SRR15627071	4957	A	C	0,985795	2021-08-17	United States
ORF1ab_2046_L	ORF1ab	2046	SRR15627071	6402	C	T	0,73439	2021-08-17	United States
ORF1ab_2287_S	ORF1ab	2287	SRR15627071	7124	C	T	1	2021-08-17	United States
ORF1ab_2355_S	ORF1ab	2355	SRR15627071	7328	G	T	0,231884	2021-08-17	United States
ORF1ab_2476_H	ORF1ab	2476	SRR15627071	7693	G	T	0,984943	2021-08-17	United States
ORF1ab_2554_V	ORF1ab	2554	SRR15627071	7926	C	T	0,991697	2021-08-17	United States
ORF1ab_2930_L	ORF1ab	2930	SRR15627071	9053	G	T	1	2021-08-17	United States
ORF1ab_3255_I	ORF1ab	3255	SRR15627071	10029	C	T	0,676923	2021-08-17	United States
ORF1ab_3646_A	ORF1ab	3646	SRR15627071	11201	A	G	0,916608	2021-08-17	United States
ORF1ab_183_V	ORF1ab	183	SRR15627071	14014	T	G	0,9821	2021-08-17	United States
ORF1ab_314_L	ORF1ab	314	SRR15627071	14408	C	T	0,188368	2021-08-17	United States
ORF1ab_662_S	ORF1ab	662	SRR15627071	15451	G	A	0,426901	2021-08-17	United States
ORF1ab_1000_L	ORF1ab	1000	SRR15627071	16466	C	T	1	2021-08-17	United States
ORF1ab_1918_V	ORF1ab	1918	SRR15627071	19220	C	T	0,99726	2021-08-17	United States
ORF1ab_2018_H	ORF1ab	2018	SRR15627071	19519	T	C	0,986102	2021-08-17	United States
S_19_R	S	19	SRR15627071	21618	C	G	0,686373	2021-08-17	United States
S_142_D	S	142	SRR15627071	21987	G	A	1	2021-08-17	United States
S_156_NA	S	156	SRR15627071	22028	G	-AGTTCA	1	2021-08-17	United States
S_452_R	S	452	SRR15627071	22917	T	G	1	2021-08-17	United States
S_478_K	S	478	SRR15627071	22995	C	A	0,525692	2021-08-17	United States
S_614_G	S	614	SRR15627071	23403	A	G	1	2021-08-17	United States
S_681_R	S	681	SRR15627071	23604	C	G	0,99726	2021-08-17	United States
S_950_N	S	950	SRR15627071	24410	G	A	1	2021-08-17	United States
ORF3a_26_L	ORF3a	26	SRR15627071	25469	C	T	1	2021-08-17	United States
ORF3a_93_Y	ORF3a	93	SRR15627071	25669	C	T	0,988628	2021-08-17	United States
M_82_T	M	82	SRR15627071	26767	T	C	0,996842	2021-08-17	United States
ORF7a_82_A	ORF7a	82	SRR15627071	27638	T	C	1	2021-08-17	United States
ORF7a_120_I	ORF7a	120	SRR15627071	27752	C	T	1	2021-08-17	United States
ORF7b_40_I	ORF7b	40	SRR15627071	27874	C	T	0,947853	2021-08-17	United States
ORF8_118_NA	ORF8	118	SRR15627071	28247	A	-GATTTC	0,995782	2021-08-17	United States
N_63_G	N	63	SRR15627071	28461	A	G	1	2021-08-17	United States
N_203_M	N	203	SRR15627071	28881	G	T	1	2021-08-17	United States
N_215_C	N	215	SRR15627071	28916	G	T	0,997091	2021-08-17	United States
N_377_Y	N	377	SRR15627071	29402	G	T	0,998822	2021-08-17	United States
N_413_G	N	413	SRR15627071	29510	A	G	0,994048	2021-08-17	United States
ORF1ab_309_L	ORF1ab	309	SRR15627072	1191	C	T	0,891155	2021-08-17	United States
ORF1ab_378_I	ORF1ab	378	SRR15627072	1397	G	A	0,0524041	2021-08-17	United States
ORF1ab_1640_L	ORF1ab	1640	SRR15627072	5184	C	T	0,696823	2021-08-17	United States
ORF1ab_2355_S	ORF1ab	2355	SRR15627072	7328	G	T	0,526865	2021-08-17	United States
ORF1ab_3209_V	ORF1ab	3209	SRR15627072	9891	C	T	0,997808	2021-08-17	United States
ORF1ab_3718_A	ORF1ab	3718	SRR15627072	11418	T	C	0,995687	2021-08-17	United States
ORF1ab_314_L	ORF1ab	314	SRR15627072	14408	C	T	0,481857	2021-08-17	United States
ORF1ab_662_S	ORF1ab	662	SRR15627072	15451	G	A	0,463177	2021-08-17	United States
ORF1ab_1000_L	ORF1ab	1000	SRR15627072	16466	C	T	0,999743	2021-08-17	United States
ORF1ab_1570_L	ORF1ab	1570	SRR15627072	18176	C	T	0,996818	2021-08-17	United States
ORF1ab_1898_F	ORF1ab	1898	SRR15627072	19160	C	T	0,995923	2021-08-17	United States
S_19_R	S	19	SRR15627072	21618	C	G	0,668226	2021-08-17	United States
S_124_I	S	124	SRR15627072	21933	C	T	0,998574	2021-08-17	United States
S_142_D	S	142	SRR15627072	21987	G	A	1	2021-08-17	United States
S_156_NA	S	156	SRR15627072	22028	G	-AGTTCA	0,997884	2021-08-17	United States
S_452_R	S	452	SRR15627072	22917	T	G	0,999374	2021-08-17	United States
S_478_K	S	478	SRR15627072	22995	C	A	0,520308	2021-08-17	United States
S_614_G	S	614	SRR15627072	23403	A	G	0,999682	2021-08-17	United States
S_681_R	S	681	SRR15627072	23604	C	G	0,999787	2021-08-17	United States
S_950_N	S	950	SRR15627072	24410	G	A	0,999734	2021-08-17	United States
ORF3a_26_L	ORF3a	26	SRR15627072	25469	C	T	0,999786	2021-08-17	United States
M_82_T	M	82	SRR15627072	26767	T	C	0,993657	2021-08-17	United States
ORF7a_82_A	ORF7a	82	SRR15627072	27638	T	C	0,999473	2021-08-17	United States
ORF7a_116_F	ORF7a	116	SRR15627072	27739	C	T	0,99662	2021-08-17	United States
ORF7a_120_I	ORF7a	120	SRR15627072	27752	C	T	0,999902	2021-08-17	United States
ORF8_118_NA	ORF8	118	SRR15627072	28247	A	-GATTTC	0,995402	2021-08-17	United States
N_63_G	N	63	SRR15627072	28461	A	G	0,999711	2021-08-17	United States
N_203_M	N	203	SRR15627072	28881	G	T	0,999599	2021-08-17	United States
N_377_Y	N	377	SRR15627072	29402	G	T	0,999846	2021-08-17	United States
ORF1ab_184_C	ORF1ab	184	SRR15627075	815	C	T	0,981059	2021-08-12	United States
ORF1ab_309_L	ORF1ab	309	SRR15627075	1191	C	T	0,95945	2021-08-12	United States
ORF1ab_538_A	ORF1ab	538	SRR15627075	1877	T	G	0,985375	2021-08-12	United States
ORF1ab_1640_L	ORF1ab	1640	SRR15627075	5184	C	T	0,228591	2021-08-12	United States
ORF1ab_2355_S	ORF1ab	2355	SRR15627075	7328	G	T	0,324866	2021-08-12	United States
ORF1ab_3209_V	ORF1ab	3209	SRR15627075	9891	C	T	0,998587	2021-08-12	United States
ORF1ab_3718_A	ORF1ab	3718	SRR15627075	11418	T	C	0,99616	2021-08-12	United States
ORF1ab_314_L	ORF1ab	314	SRR15627075	14408	C	T	0,49403	2021-08-12	United States
ORF1ab_662_S	ORF1ab	662	SRR15627075	15451	G	A	0,658999	2021-08-12	United States
ORF1ab_1000_L	ORF1ab	1000	SRR15627075	16466	C	T	0,999762	2021-08-12	United States
ORF1ab_1499_I	ORF1ab	1499	SRR15627075	17964	G	T	0,425802	2021-08-12	United States
ORF1ab_1570_L	ORF1ab	1570	SRR15627075	18176	C	T	0,995293	2021-08-12	United States
ORF1ab_1898_F	ORF1ab	1898	SRR15627075	19160	C	T	0,992593	2021-08-12	United States
ORF1ab_2183_Y	ORF1ab	2183	SRR15627075	20014	G	T	0,987574	2021-08-12	United States
ORF1ab_2417_I	ORF1ab	2417	SRR15627075	20718	G	T	0,99366	2021-08-12	United States
S_19_R	S	19	SRR15627075	21618	C	G	0,840356	2021-08-12	United States
S_142_D	S	142	SRR15627075	21987	G	A	1	2021-08-12	United States
S_156_NA	S	156	SRR15627075	22028	G	-AGTTCA	0,999248	2021-08-12	United States
S_452_R	S	452	SRR15627075	22917	T	G	0,998681	2021-08-12	United States
S_478_K	S	478	SRR15627075	22995	C	A	0,215806	2021-08-12	United States
S_614_G	S	614	SRR15627075	23403	A	G	1	2021-08-12	United States
S_681_R	S	681	SRR15627075	23604	C	G	0,99929	2021-08-12	United States
S_950_N	S	950	SRR15627075	24410	G	A	0,999897	2021-08-12	United States
ORF3a_26_L	ORF3a	26	SRR15627075	25469	C	T	0,999928	2021-08-12	United States
M_82_T	M	82	SRR15627075	26767	T	C	0,991742	2021-08-12	United States
ORF7a_82_A	ORF7a	82	SRR15627075	27638	T	C	0,999164	2021-08-12	United States
ORF7a_116_F	ORF7a	116	SRR15627075	27739	C	T	0,997467	2021-08-12	United States
ORF7a_120_I	ORF7a	120	SRR15627075	27752	C	T	0,999876	2021-08-12	United States
ORF7b_33_V	ORF7b	33	SRR15627075	27853	A	T	0,996853	2021-08-12	United States
ORF8_118_NA	ORF8	118	SRR15627075	28247	A	-GATTTC	0,992003	2021-08-12	United States
N_63_G	N	63	SRR15627075	28461	A	G	0,999463	2021-08-12	United States
N_203_M	N	203	SRR15627075	28881	G	T	0,999459	2021-08-12	United States
N_377_Y	N	377	SRR15627075	29402	G	T	1	2021-08-12	United States
ORF1ab_1306_S	ORF1ab	1306	SRR15627078	4181	G	T	1	2021-08-17	United States
ORF1ab_2046_L	ORF1ab	2046	SRR15627078	6402	C	T	0,273793	2021-08-17	United States
ORF1ab_2287_S	ORF1ab	2287	SRR15627078	7124	C	T	1	2021-08-17	United States
ORF1ab_2355_S	ORF1ab	2355	SRR15627078	7328	G	T	0,587583	2021-08-17	United States
ORF1ab_2519_F	ORF1ab	2519	SRR15627078	7821	C	T	0,993528	2021-08-17	United States
ORF1ab_2930_L	ORF1ab	2930	SRR15627078	9053	G	T	1	2021-08-17	United States
ORF1ab_3255_I	ORF1ab	3255	SRR15627078	10029	C	T	0,856329	2021-08-17	United States
ORF1ab_3646_A	ORF1ab	3646	SRR15627078	11201	A	G	0,855868	2021-08-17	United States
ORF1ab_4179_K	ORF1ab	4179	SRR15627078	12801	G	A	0,99817	2021-08-17	United States
ORF1ab_314_L	ORF1ab	314	SRR15627078	14408	C	T	0,175708	2021-08-17	United States
ORF1ab_662_S	ORF1ab	662	SRR15627078	15451	G	A	0,374968	2021-08-17	United States
ORF1ab_976_L	ORF1ab	976	SRR15627078	16394	C	T	0,836576	2021-08-17	United States
ORF1ab_1000_L	ORF1ab	1000	SRR15627078	16466	C	T	1	2021-08-17	United States
ORF1ab_1918_V	ORF1ab	1918	SRR15627078	19220	C	T	0,998837	2021-08-17	United States
S_19_R	S	19	SRR15627078	21618	C	G	0,582334	2021-08-17	United States
S_452_R	S	452	SRR15627078	22917	T	G	1	2021-08-17	United States
S_478_K	S	478	SRR15627078	22995	C	A	0,855346	2021-08-17	United States
S_614_G	S	614	SRR15627078	23403	A	G	1	2021-08-17	United States
S_681_R	S	681	SRR15627078	23604	C	G	1	2021-08-17	United States
S_950_N	S	950	SRR15627078	24410	G	A	1	2021-08-17	United States
S_1208_H	S	1208	SRR15627078	25186	G	T	0,978648	2021-08-17	United States
S_1246_V	S	1246	SRR15627078	25299	G	T	0,741612	2021-08-17	United States
ORF3a_26_L	ORF3a	26	SRR15627078	25469	C	T	0,999121	2021-08-17	United States
ORF3a_155_Y	ORF3a	155	SRR15627078	25855	G	T	0,25166	2021-08-17	United States
ORF3a_239_Q	ORF3a	239	SRR15627078	26107	G	C	0,532049	2021-08-17	United States
M_10_I	M	10	SRR15627078	26550	G	A	0,998006	2021-08-17	United States
M_82_T	M	82	SRR15627078	26767	T	C	0,988208	2021-08-17	United States
ORF7a_100_NA	ORF7a	100	SRR15627078	27693	T	-TTTCTTA	0,991693	2021-08-17	United States
ORF7a_120_I	ORF7a	120	SRR15627078	27752	C	T	1	2021-08-17	United States
ORF7b_40_I	ORF7b	40	SRR15627078	27874	C	T	0,881198	2021-08-17	United States
ORF8_118_NA	ORF8	118	SRR15627078	28247	A	-GATTTC	0,995721	2021-08-17	United States
N_63_G	N	63	SRR15627078	28461	A	G	1	2021-08-17	United States
N_101_I	N	101	SRR15627078	28576	G	A	0,0731801	2021-08-17	United States
N_203_M	N	203	SRR15627078	28881	G	T	1	2021-08-17	United States
N_215_C	N	215	SRR15627078	28916	G	T	0,999461	2021-08-17	United States
N_377_Y	N	377	SRR15627078	29402	G	T	0,999555	2021-08-17	United States
ORF1ab_309_L	ORF1ab	309	SRR15627079	1191	C	T	0,961561	2021-08-12	United States
ORF1ab_538_A	ORF1ab	538	SRR15627079	1877	T	G	0,962466	2021-08-12	United States
ORF1ab_3209_V	ORF1ab	3209	SRR15627079	9891	C	T	0,996727	2021-08-12	United States
ORF1ab_3524_I	ORF1ab	3524	SRR15627079	10835	G	A	0,988451	2021-08-12	United States
ORF1ab_3718_A	ORF1ab	3718	SRR15627079	11418	T	C	0,993453	2021-08-12	United States
ORF1ab_314_L	ORF1ab	314	SRR15627079	14408	C	T	0,548951	2021-08-12	United States
ORF1ab_662_S	ORF1ab	662	SRR15627079	15451	G	A	0,681792	2021-08-12	United States
ORF1ab_1000_L	ORF1ab	1000	SRR15627079	16466	C	T	0,998685	2021-08-12	United States
ORF1ab_1441_H	ORF1ab	1441	SRR15627079	17790	G	T	0,625954	2021-08-12	United States
ORF1ab_1570_L	ORF1ab	1570	SRR15627079	18176	C	T	0,992366	2021-08-12	United States
ORF1ab_1898_F	ORF1ab	1898	SRR15627079	19160	C	T	0,966346	2021-08-12	United States
ORF1ab_2417_I	ORF1ab	2417	SRR15627079	20718	G	T	0,990712	2021-08-12	United States
S_19_R	S	19	SRR15627079	21618	C	G	0,882195	2021-08-12	United States
S_142_D	S	142	SRR15627079	21987	G	A	1	2021-08-12	United States
S_156_NA	S	156	SRR15627079	22028	G	-AGTTCA	1	2021-08-12	United States
S_478_K	S	478	SRR15627079	22995	C	A	0,307054	2021-08-12	United States
S_547_I	S	547	SRR15627079	23202	C	T	0,932584	2021-08-12	United States
S_614_G	S	614	SRR15627079	23403	A	G	1	2021-08-12	United States
S_681_R	S	681	SRR15627079	23604	C	G	1	2021-08-12	United States
S_950_N	S	950	SRR15627079	24410	G	A	0,999505	2021-08-12	United States
ORF3a_26_L	ORF3a	26	SRR15627079	25469	C	T	1	2021-08-12	United States
M_82_T	M	82	SRR15627079	26767	T	C	0,989204	2021-08-12	United States
ORF7a_82_A	ORF7a	82	SRR15627079	27638	T	C	1	2021-08-12	United States
ORF7a_116_F	ORF7a	116	SRR15627079	27739	C	T	0,99689	2021-08-12	United States
ORF7a_120_I	ORF7a	120	SRR15627079	27752	C	T	0,999477	2021-08-12	United States
ORF8_118_NA	ORF8	118	SRR15627079	28247	A	-GATTTC	0,993729	2021-08-12	United States
N_63_G	N	63	SRR15627079	28461	A	G	1	2021-08-12	United States
N_203_M	N	203	SRR15627079	28881	G	T	1	2021-08-12	United States
N_354_S	N	354	SRR15627079	29334	A	G	0,992977	2021-08-12	United States
N_377_Y	N	377	SRR15627079	29402	G	T	1	2021-08-12	United States
N_415_G	N	415	SRR15627079	29517	A	G	0,0591603	2021-08-12	United States
ORF1ab_1306_S	ORF1ab	1306	SRR15627083	4181	G	T	0,996663	2021-08-17	United States
ORF1ab_2046_L	ORF1ab	2046	SRR15627083	6402	C	T	0,51154	2021-08-17	United States
ORF1ab_2125_Y	ORF1ab	2125	SRR15627083	6638	C	T	0,969496	2021-08-17	United States
ORF1ab_2287_S	ORF1ab	2287	SRR15627083	7124	C	T	1	2021-08-17	United States
ORF1ab_2355_S	ORF1ab	2355	SRR15627083	7328	G	T	0,494737	2021-08-17	United States
ORF1ab_2554_V	ORF1ab	2554	SRR15627083	7926	C	T	0,990881	2021-08-17	United States
ORF1ab_2930_L	ORF1ab	2930	SRR15627083	9053	G	T	1	2021-08-17	United States
ORF1ab_3255_I	ORF1ab	3255	SRR15627083	10029	C	T	0,746775	2021-08-17	United States
ORF1ab_3646_A	ORF1ab	3646	SRR15627083	11201	A	G	0,920178	2021-08-17	United States
ORF1ab_183_V	ORF1ab	183	SRR15627083	14014	T	G	0,99088	2021-08-17	United States
ORF1ab_314_L	ORF1ab	314	SRR15627083	14408	C	T	0,099455	2021-08-17	United States
ORF1ab_662_S	ORF1ab	662	SRR15627083	15451	G	A	0,376365	2021-08-17	United States
ORF1ab_1000_L	ORF1ab	1000	SRR15627083	16466	C	T	1	2021-08-17	United States
ORF1ab_1087_Y	ORF1ab	1087	SRR15627083	16726	C	T	0,991656	2021-08-17	United States
ORF1ab_1918_V	ORF1ab	1918	SRR15627083	19220	C	T	0,998654	2021-08-17	United States
ORF1ab_2635_H	ORF1ab	2635	SRR15627083	21372	G	T	0,976684	2021-08-17	United States
S_19_R	S	19	SRR15627083	21618	C	G	0,507665	2021-08-17	United States
S_452_R	S	452	SRR15627083	22917	T	G	1	2021-08-17	United States
S_478_K	S	478	SRR15627083	22995	C	A	0,826087	2021-08-17	United States
S_614_G	S	614	SRR15627083	23403	A	G	1	2021-08-17	United States
S_681_R	S	681	SRR15627083	23604	C	G	1	2021-08-17	United States
S_950_N	S	950	SRR15627083	24410	G	A	1	2021-08-17	United States
ORF3a_26_L	ORF3a	26	SRR15627083	25469	C	T	1	2021-08-17	United States
M_82_T	M	82	SRR15627083	26767	T	C	0,991784	2021-08-17	United States
ORF7a_82_A	ORF7a	82	SRR15627083	27638	T	C	1	2021-08-17	United States
ORF7a_120_I	ORF7a	120	SRR15627083	27752	C	T	1	2021-08-17	United States
ORF7b_40_I	ORF7b	40	SRR15627083	27874	C	T	0,769068	2021-08-17	United States
ORF8_60_F	ORF8	60	SRR15627083	28073	G	T	0,670455	2021-08-17	United States
ORF8_118_NA	ORF8	118	SRR15627083	28247	A	-GATTTC	0,994012	2021-08-17	United States
N_63_G	N	63	SRR15627083	28461	A	G	1	2021-08-17	United States
N_101_I	N	101	SRR15627083	28576	G	A	0,0869565	2021-08-17	United States
N_203_M	N	203	SRR15627083	28881	G	T	1	2021-08-17	United States
N_215_C	N	215	SRR15627083	28916	G	T	0,998131	2021-08-17	United States
N_377_Y	N	377	SRR15627083	29402	G	T	1	2021-08-17	United States
ORF1ab_1640_L	ORF1ab	1640	SRR15627084	5184	C	T	0,204545	2021-08-12	United States
ORF1ab_3209_V	ORF1ab	3209	SRR15627084	9891	C	T	0,997446	2021-08-12	United States
ORF1ab_3718_A	ORF1ab	3718	SRR15627084	11418	T	C	0,997188	2021-08-12	United States
ORF1ab_3750_I	ORF1ab	3750	SRR15627084	11514	C	T	0,998097	2021-08-12	United States
ORF1ab_314_L	ORF1ab	314	SRR15627084	14408	C	T	0,412607	2021-08-12	United States
ORF1ab_662_S	ORF1ab	662	SRR15627084	15451	G	A	0,678684	2021-08-12	United States
ORF1ab_1000_L	ORF1ab	1000	SRR15627084	16466	C	T	1	2021-08-12	United States
S_19_R	S	19	SRR15627084	21618	C	G	0,879249	2021-08-12	United States
S_142_D	S	142	SRR15627084	21987	G	A	1	2021-08-12	United States
S_156_NA	S	156	SRR15627084	22028	G	-AGTTCA	1	2021-08-12	United States
S_478_K	S	478	SRR15627084	22995	C	A	0,172805	2021-08-12	United States
S_614_G	S	614	SRR15627084	23403	A	G	1	2021-08-12	United States
S_681_R	S	681	SRR15627084	23604	C	G	0,996183	2021-08-12	United States
S_950_N	S	950	SRR15627084	24410	G	A	0,999686	2021-08-12	United States
S_1074_S	S	1074	SRR15627084	24783	A	G	0,993056	2021-08-12	United States
S_1264_L	S	1264	SRR15627084	25352	G	T	0,989819	2021-08-12	United States
ORF3a_26_L	ORF3a	26	SRR15627084	25469	C	T	0,999466	2021-08-12	United States
M_82_T	M	82	SRR15627084	26767	T	C	0,991776	2021-08-12	United States
ORF7a_82_A	ORF7a	82	SRR15627084	27638	T	C	1	2021-08-12	United States
ORF7a_120_I	ORF7a	120	SRR15627084	27752	C	T	1	2021-08-12	United States
ORF8_118_NA	ORF8	118	SRR15627084	28247	A	-GATTTC	0,994073	2021-08-12	United States
N_63_G	N	63	SRR15627084	28461	A	G	1	2021-08-12	United States
N_203_M	N	203	SRR15627084	28881	G	T	0,996241	2021-08-12	United States
ORF1ab_1306_S	ORF1ab	1306	SRR15627085	4181	G	T	0,999455	2021-08-16	United States
ORF1ab_2046_L	ORF1ab	2046	SRR15627085	6402	C	T	0,721926	2021-08-16	United States
ORF1ab_2287_S	ORF1ab	2287	SRR15627085	7124	C	T	0,999651	2021-08-16	United States
ORF1ab_2355_S	ORF1ab	2355	SRR15627085	7328	G	T	0,564336	2021-08-16	United States
ORF1ab_2930_L	ORF1ab	2930	SRR15627085	9053	G	T	0,998329	2021-08-16	United States
ORF1ab_3255_I	ORF1ab	3255	SRR15627085	10029	C	T	0,702904	2021-08-16	United States
ORF1ab_3646_A	ORF1ab	3646	SRR15627085	11201	A	G	0,909942	2021-08-16	United States
ORF1ab_314_L	ORF1ab	314	SRR15627085	14408	C	T	0,185477	2021-08-16	United States
ORF1ab_505_F	ORF1ab	505	SRR15627085	14980	C	T	0,997785	2021-08-16	United States
ORF1ab_662_S	ORF1ab	662	SRR15627085	15451	G	A	0,45135	2021-08-16	United States
ORF1ab_1000_L	ORF1ab	1000	SRR15627085	16466	C	T	0,99963	2021-08-16	United States
ORF1ab_1918_V	ORF1ab	1918	SRR15627085	19220	C	T	0,999501	2021-08-16	United States
S_19_R	S	19	SRR15627085	21618	C	G	0,609006	2021-08-16	United States
S_112_L	S	112	SRR15627085	21897	C	T	1	2021-08-16	United States
S_142_D	S	142	SRR15627085	21987	G	A	1	2021-08-16	United States
S_156_NA	S	156	SRR15627085	22028	G	-AGTTCA	0,99921	2021-08-16	United States
S_452_R	S	452	SRR15627085	22917	T	G	0,999678	2021-08-16	United States
S_478_K	S	478	SRR15627085	22995	C	A	0,494268	2021-08-16	United States
S_614_G	S	614	SRR15627085	23403	A	G	0,999885	2021-08-16	United States
S_681_R	S	681	SRR15627085	23604	C	G	0,999766	2021-08-16	United States
S_950_N	S	950	SRR15627085	24410	G	A	0,999627	2021-08-16	United States
ORF3a_26_L	ORF3a	26	SRR15627085	25469	C	T	0,999844	2021-08-16	United States
ORF3a_239_Q	ORF3a	239	SRR15627085	26107	G	C	0,628026	2021-08-16	United States
M_82_T	M	82	SRR15627085	26767	T	C	0,994057	2021-08-16	United States
ORF7a_82_A	ORF7a	82	SRR15627085	27638	T	C	0,999525	2021-08-16	United States
ORF7a_84_S	ORF7a	84	SRR15627085	27643	C	T	0,358169	2021-08-16	United States
ORF7a_120_I	ORF7a	120	SRR15627085	27752	C	T	0,999867	2021-08-16	United States
ORF7b_40_I	ORF7b	40	SRR15627085	27874	C	T	0,914772	2021-08-16	United States
ORF8_118_NA	ORF8	118	SRR15627085	28247	A	-GATTTC	0,995163	2021-08-16	United States
N_63_G	N	63	SRR15627085	28461	A	G	0,999826	2021-08-16	United States
N_203_M	N	203	SRR15627085	28881	G	T	0,999774	2021-08-16	United States
N_215_C	N	215	SRR15627085	28916	G	T	0,999263	2021-08-16	United States
N_377_Y	N	377	SRR15627085	29402	G	T	0,999691	2021-08-16	United States
ORF1ab_309_L	ORF1ab	309	SRR15627086	1191	C	T	0,963835	2021-08-17	United States
ORF1ab_1640_L	ORF1ab	1640	SRR15627086	5184	C	T	0,88806	2021-08-17	United States
ORF1ab_2355_S	ORF1ab	2355	SRR15627086	7328	G	T	0,473282	2021-08-17	United States
ORF1ab_2804_N	ORF1ab	2804	SRR15627086	8676	G	A	0,321788	2021-08-17	United States
ORF1ab_3209_V	ORF1ab	3209	SRR15627086	9891	C	T	0,997478	2021-08-17	United States
ORF1ab_3718_A	ORF1ab	3718	SRR15627086	11418	T	C	0,998726	2021-08-17	United States
ORF1ab_314_L	ORF1ab	314	SRR15627086	14408	C	T	0,256291	2021-08-17	United States
ORF1ab_662_S	ORF1ab	662	SRR15627086	15451	G	A	0,385006	2021-08-17	United States
ORF1ab_1000_L	ORF1ab	1000	SRR15627086	16466	C	T	0,999714	2021-08-17	United States
ORF1ab_1570_L	ORF1ab	1570	SRR15627086	18176	C	T	0,996109	2021-08-17	United States
ORF1ab_1898_F	ORF1ab	1898	SRR15627086	19160	C	T	0,997804	2021-08-17	United States
S_19_R	S	19	SRR15627086	21618	C	G	0,586641	2021-08-17	United States
S_452_R	S	452	SRR15627086	22917	T	G	1	2021-08-17	United States
S_478_K	S	478	SRR15627086	22995	C	A	0,812102	2021-08-17	United States
S_614_G	S	614	SRR15627086	23403	A	G	1	2021-08-17	United States
S_681_R	S	681	SRR15627086	23604	C	G	1	2021-08-17	United States
S_950_N	S	950	SRR15627086	24410	G	A	0,999856	2021-08-17	United States
ORF3a_26_L	ORF3a	26	SRR15627086	25469	C	T	1	2021-08-17	United States
M_82_T	M	82	SRR15627086	26767	T	C	0,981413	2021-08-17	United States
ORF7a_82_A	ORF7a	82	SRR15627086	27638	T	C	0,993243	2021-08-17	United States
ORF7a_116_F	ORF7a	116	SRR15627086	27739	C	T	0,992883	2021-08-17	United States
ORF7a_120_I	ORF7a	120	SRR15627086	27752	C	T	1	2021-08-17	United States
ORF8_118_NA	ORF8	118	SRR15627086	28247	A	-GATTTC	0,998345	2021-08-17	United States
N_63_G	N	63	SRR15627086	28461	A	G	1	2021-08-17	United States
N_101_I	N	101	SRR15627086	28576	G	A	0,0689817	2021-08-17	United States
N_203_M	N	203	SRR15627086	28881	G	T	1	2021-08-17	United States
N_377_Y	N	377	SRR15627086	29402	G	T	0,999525	2021-08-17	United States
ORF1ab_767_K	ORF1ab	767	SRR15627094	2564	G	A	0,998009	2021-08-12	United States
ORF1ab_967_T	ORF1ab	967	SRR15627094	3164	G	A	0,996572	2021-08-12	United States
ORF1ab_1228_G	ORF1ab	1228	SRR15627094	3948	A	G	0,995959	2021-08-12	United States
ORF1ab_1306_S	ORF1ab	1306	SRR15627094	4181	G	T	0,99949	2021-08-12	United States
ORF1ab_2046_L	ORF1ab	2046	SRR15627094	6402	C	T	0,941347	2021-08-12	United States
ORF1ab_2124_N	ORF1ab	2124	SRR15627094	6636	C	A	0,365707	2021-08-12	United States
ORF1ab_2287_S	ORF1ab	2287	SRR15627094	7124	C	T	0,999235	2021-08-12	United States
ORF1ab_2355_S	ORF1ab	2355	SRR15627094	7328	G	T	0,267321	2021-08-12	United States
ORF1ab_2930_L	ORF1ab	2930	SRR15627094	9053	G	T	0,994986	2021-08-12	United States
ORF1ab_3255_I	ORF1ab	3255	SRR15627094	10029	C	T	0,408876	2021-08-12	United States
ORF1ab_3646_A	ORF1ab	3646	SRR15627094	11201	A	G	0,964765	2021-08-12	United States
ORF1ab_3766_F	ORF1ab	3766	SRR15627094	11562	G	T	0,510179	2021-08-12	United States
ORF1ab_314_L	ORF1ab	314	SRR15627094	14408	C	T	0,46128	2021-08-12	United States
ORF1ab_662_S	ORF1ab	662	SRR15627094	15451	G	A	0,619781	2021-08-12	United States
ORF1ab_1000_L	ORF1ab	1000	SRR15627094	16466	C	T	0,999833	2021-08-12	United States
ORF1ab_1918_V	ORF1ab	1918	SRR15627094	19220	C	T	0,999117	2021-08-12	United States
S_19_R	S	19	SRR15627094	21618	C	G	0,843433	2021-08-12	United States
S_142_D	S	142	SRR15627094	21987	G	A	0,999787	2021-08-12	United States
S_156_NA	S	156	SRR15627094	22028	G	-AGTTCA	0,999142	2021-08-12	United States
S_452_R	S	452	SRR15627094	22917	T	G	1	2021-08-12	United States
S_478_K	S	478	SRR15627094	22995	C	A	0,272074	2021-08-12	United States
S_614_G	S	614	SRR15627094	23403	A	G	0,999894	2021-08-12	United States
S_681_R	S	681	SRR15627094	23604	C	G	0,999706	2021-08-12	United States
S_950_N	S	950	SRR15627094	24410	G	A	0,999837	2021-08-12	United States
ORF3a_26_L	ORF3a	26	SRR15627094	25469	C	T	0,999839	2021-08-12	United States
ORF3a_239_Q	ORF3a	239	SRR15627094	26107	G	C	0,897722	2021-08-12	United States
M_82_T	M	82	SRR15627094	26767	T	C	0,988528	2021-08-12	United States
ORF7a_82_A	ORF7a	82	SRR15627094	27638	T	C	1	2021-08-12	United States
ORF7a_120_I	ORF7a	120	SRR15627094	27752	C	T	0,99997	2021-08-12	United States
ORF7b_40_I	ORF7b	40	SRR15627094	27874	C	T	0,983215	2021-08-12	United States
ORF8_118_NA	ORF8	118	SRR15627094	28247	A	-GATTTC	0,994322	2021-08-12	United States
N_63_G	N	63	SRR15627094	28461	A	G	0,999673	2021-08-12	United States
N_203_M	N	203	SRR15627094	28881	G	T	0,999548	2021-08-12	United States
N_215_C	N	215	SRR15627094	28916	G	T	0,998806	2021-08-12	United States
N_377_Y	N	377	SRR15627094	29402	G	T	0,999731	2021-08-12	United States
ORF1ab_747_F	ORF1ab	747	SRR15627095	2504	C	T	0,987461	2021-08-11	United States
ORF1ab_1306_S	ORF1ab	1306	SRR15627095	4181	G	T	1	2021-08-11	United States
ORF1ab_2046_L	ORF1ab	2046	SRR15627095	6402	C	T	0,722191	2021-08-11	United States
ORF1ab_2287_S	ORF1ab	2287	SRR15627095	7124	C	T	1	2021-08-11	United States
ORF1ab_2355_S	ORF1ab	2355	SRR15627095	7328	G	T	0,264957	2021-08-11	United States
ORF1ab_2616_V	ORF1ab	2616	SRR15627095	8112	C	T	0,993031	2021-08-11	United States
ORF1ab_3255_I	ORF1ab	3255	SRR15627095	10029	C	T	0,66855	2021-08-11	United States
ORF1ab_3646_A	ORF1ab	3646	SRR15627095	11201	A	G	0,902792	2021-08-11	United States
ORF1ab_3731_V	ORF1ab	3731	SRR15627095	11456	A	G	0,990854	2021-08-11	United States
ORF1ab_314_L	ORF1ab	314	SRR15627095	14408	C	T	0,128242	2021-08-11	United States
ORF1ab_662_S	ORF1ab	662	SRR15627095	15451	G	A	0,380678	2021-08-11	United States
ORF1ab_1000_L	ORF1ab	1000	SRR15627095	16466	C	T	1	2021-08-11	United States
ORF1ab_1898_F	ORF1ab	1898	SRR15627095	19160	C	T	0,993305	2021-08-11	United States
ORF1ab_1918_V	ORF1ab	1918	SRR15627095	19220	C	T	0,998768	2021-08-11	United States
S_19_R	S	19	SRR15627095	21618	C	G	0,633385	2021-08-11	United States
S_452_R	S	452	SRR15627095	22917	T	G	1	2021-08-11	United States
S_478_K	S	478	SRR15627095	22995	C	A	0,689873	2021-08-11	United States
S_614_G	S	614	SRR15627095	23403	A	G	1	2021-08-11	United States
S_681_R	S	681	SRR15627095	23604	C	G	1	2021-08-11	United States
S_950_N	S	950	SRR15627095	24410	G	A	1	2021-08-11	United States
ORF3a_26_L	ORF3a	26	SRR15627095	25469	C	T	1	2021-08-11	United States
M_82_T	M	82	SRR15627095	26767	T	C	0,996503	2021-08-11	United States
ORF7a_82_A	ORF7a	82	SRR15627095	27638	T	C	1	2021-08-11	United States
ORF8_118_NA	ORF8	118	SRR15627095	28247	A	-GATTTC	1	2021-08-11	United States
N_63_G	N	63	SRR15627095	28461	A	G	1	2021-08-11	United States
N_101_I	N	101	SRR15627095	28576	G	A	0,076	2021-08-11	United States
N_203_M	N	203	SRR15627095	28881	G	T	1	2021-08-11	United States
N_215_C	N	215	SRR15627095	28916	G	T	1	2021-08-11	United States
N_377_Y	N	377	SRR15627095	29402	G	T	1	2021-08-11	United States
ORF1ab_1306_S	ORF1ab	1306	SRR15627096	4181	G	T	0,99974	2021-08-11	United States
ORF1ab_2046_L	ORF1ab	2046	SRR15627096	6402	C	T	0,659797	2021-08-11	United States
ORF1ab_2287_S	ORF1ab	2287	SRR15627096	7124	C	T	0,999605	2021-08-11	United States
ORF1ab_2355_S	ORF1ab	2355	SRR15627096	7328	G	T	0,334847	2021-08-11	United States
ORF1ab_2483_S	ORF1ab	2483	SRR15627096	7712	C	T	0,996857	2021-08-11	United States
ORF1ab_2511_N	ORF1ab	2511	SRR15627096	7798	G	T	0,116895	2021-08-11	United States
ORF1ab_2930_L	ORF1ab	2930	SRR15627096	9053	G	T	0,998571	2021-08-11	United States
ORF1ab_3255_I	ORF1ab	3255	SRR15627096	10029	C	T	0,717587	2021-08-11	United States
ORF1ab_3646_A	ORF1ab	3646	SRR15627096	11201	A	G	0,920405	2021-08-11	United States
ORF1ab_314_L	ORF1ab	314	SRR15627096	14408	C	T	0,176166	2021-08-11	United States
ORF1ab_662_S	ORF1ab	662	SRR15627096	15451	G	A	0,369205	2021-08-11	United States
ORF1ab_1000_L	ORF1ab	1000	SRR15627096	16466	C	T	0,999787	2021-08-11	United States
ORF1ab_1257_V	ORF1ab	1257	SRR15627096	17236	A	G	0,998146	2021-08-11	United States
ORF1ab_1918_V	ORF1ab	1918	SRR15627096	19220	C	T	0,999087	2021-08-11	United States
S_3_NA	S	3	SRR15627096	21569	G	+T	0,0601295	2021-08-11	United States
S_5_F	S	5	SRR15627096	21575	C	T	0,998411	2021-08-11	United States
S_19_R	S	19	SRR15627096	21618	C	G	0,573911	2021-08-11	United States
S_142_D	S	142	SRR15627096	21987	G	A	1	2021-08-11	United States
S_156_NA	S	156	SRR15627096	22028	G	-AGTTCA	0,997245	2021-08-11	United States
S_452_R	S	452	SRR15627096	22917	T	G	1	2021-08-11	United States
S_478_K	S	478	SRR15627096	22995	C	A	0,650165	2021-08-11	United States
S_614_G	S	614	SRR15627096	23403	A	G	0,99938	2021-08-11	United States
S_681_R	S	681	SRR15627096	23604	C	G	0,999072	2021-08-11	United States
S_950_N	S	950	SRR15627096	24410	G	A	0,999921	2021-08-11	United States
ORF3a_26_L	ORF3a	26	SRR15627096	25469	C	T	0,999891	2021-08-11	United States
ORF3a_104_S	ORF3a	104	SRR15627096	25702	C	T	0,997664	2021-08-11	United States
ORF3a_176_I	ORF3a	176	SRR15627096	25919	C	T	0,997984	2021-08-11	United States
M_82_T	M	82	SRR15627096	26767	T	C	0,993331	2021-08-11	United States
ORF7a_82_A	ORF7a	82	SRR15627096	27638	T	C	1	2021-08-11	United States
ORF7a_97_NA	ORF7a	97	SRR15627096	27682	T	-ACTCTCCAATTTTTCTTA	0,0945415	2021-08-11	United States
ORF7a_120_I	ORF7a	120	SRR15627096	27752	C	T	1	2021-08-11	United States
ORF7b_40_I	ORF7b	40	SRR15627096	27874	C	T	0,89843	2021-08-11	United States
ORF8_118_NA	ORF8	118	SRR15627096	28247	A	-GATTTC	0,994451	2021-08-11	United States
N_63_G	N	63	SRR15627096	28461	A	G	0,999609	2021-08-11	United States
N_101_I	N	101	SRR15627096	28576	G	A	0,0582363	2021-08-11	United States
N_203_M	N	203	SRR15627096	28881	G	T	0,999815	2021-08-11	United States
N_208_S	N	208	SRR15627096	28895	G	T	0,998018	2021-08-11	United States
N_215_C	N	215	SRR15627096	28916	G	T	0,999284	2021-08-11	United States
N_377_Y	N	377	SRR15627096	29402	G	T	1	2021-08-11	United States
ORF1ab_1306_S	ORF1ab	1306	SRR15627097	4181	G	T	1	2021-08-11	United States
ORF1ab_2046_L	ORF1ab	2046	SRR15627097	6402	C	T	0,654576	2021-08-11	United States
ORF1ab_2287_S	ORF1ab	2287	SRR15627097	7124	C	T	0,999632	2021-08-11	United States
ORF1ab_2355_S	ORF1ab	2355	SRR15627097	7328	G	T	0,400936	2021-08-11	United States
ORF1ab_2930_L	ORF1ab	2930	SRR15627097	9053	G	T	0,998917	2021-08-11	United States
ORF1ab_3255_I	ORF1ab	3255	SRR15627097	10029	C	T	0,587827	2021-08-11	United States
ORF1ab_3646_A	ORF1ab	3646	SRR15627097	11201	A	G	0,785382	2021-08-11	United States
ORF1ab_3655_I	ORF1ab	3655	SRR15627097	11230	G	T	0,221527	2021-08-11	United States
ORF1ab_314_L	ORF1ab	314	SRR15627097	14408	C	T	0,133118	2021-08-11	United States
ORF1ab_662_S	ORF1ab	662	SRR15627097	15451	G	A	0,356396	2021-08-11	United States
ORF1ab_1000_L	ORF1ab	1000	SRR15627097	16466	C	T	0,999697	2021-08-11	United States
ORF1ab_1257_V	ORF1ab	1257	SRR15627097	17236	A	G	0,999331	2021-08-11	United States
ORF1ab_1918_V	ORF1ab	1918	SRR15627097	19220	C	T	0,999707	2021-08-11	United States
S_19_R	S	19	SRR15627097	21618	C	G	0,572918	2021-08-11	United States
S_142_D	S	142	SRR15627097	21987	G	A	1	2021-08-11	United States
S_156_NA	S	156	SRR15627097	22028	G	-AGTTCA	0,997028	2021-08-11	United States
S_452_R	S	452	SRR15627097	22917	T	G	1	2021-08-11	United States
S_478_K	S	478	SRR15627097	22995	C	A	0,69185	2021-08-11	United States
S_614_G	S	614	SRR15627097	23403	A	G	0,999462	2021-08-11	United States
S_681_R	S	681	SRR15627097	23604	C	G	0,998767	2021-08-11	United States
S_950_N	S	950	SRR15627097	24410	G	A	0,999595	2021-08-11	United States
ORF3a_26_L	ORF3a	26	SRR15627097	25469	C	T	0,999775	2021-08-11	United States
M_82_T	M	82	SRR15627097	26767	T	C	0,993708	2021-08-11	United States
ORF7a_82_A	ORF7a	82	SRR15627097	27638	T	C	0,998708	2021-08-11	United States
ORF7a_120_I	ORF7a	120	SRR15627097	27752	C	T	0,999736	2021-08-11	United States
ORF7b_40_I	ORF7b	40	SRR15627097	27874	C	T	0,912293	2021-08-11	United States
ORF8_25_Y	ORF8	25	SRR15627097	27967	G	A	1	2021-08-11	United States
ORF8_118_NA	ORF8	118	SRR15627097	28247	A	-GATTTC	0,995709	2021-08-11	United States
N_63_G	N	63	SRR15627097	28461	A	G	0,998903	2021-08-11	United States
N_101_I	N	101	SRR15627097	28576	G	A	0,129397	2021-08-11	United States
N_203_M	N	203	SRR15627097	28881	G	T	0,999809	2021-08-11	United States
N_215_C	N	215	SRR15627097	28916	G	T	0,999251	2021-08-11	United States
N_377_Y	N	377	SRR15627097	29402	G	T	0,999457	2021-08-11	United States
ORF1ab_1640_L	ORF1ab	1640	SRR15627098	5184	C	T	0,350291	2021-08-12	United States
ORF1ab_2355_S	ORF1ab	2355	SRR15627098	7328	G	T	0,223089	2021-08-12	United States
ORF1ab_3209_V	ORF1ab	3209	SRR15627098	9891	C	T	0,998602	2021-08-12	United States
ORF1ab_3718_A	ORF1ab	3718	SRR15627098	11418	T	C	0,997433	2021-08-12	United States
ORF1ab_3750_I	ORF1ab	3750	SRR15627098	11514	C	T	0,996273	2021-08-12	United States
ORF1ab_314_L	ORF1ab	314	SRR15627098	14408	C	T	0,485774	2021-08-12	United States
ORF1ab_662_S	ORF1ab	662	SRR15627098	15451	G	A	0,690523	2021-08-12	United States
ORF1ab_1000_L	ORF1ab	1000	SRR15627098	16466	C	T	0,999811	2021-08-12	United States
ORF1ab_2583_R	ORF1ab	2583	SRR15627098	21215	A	G	0,250871	2021-08-12	United States
S_19_R	S	19	SRR15627098	21618	C	G	0,875991	2021-08-12	United States
S_142_D	S	142	SRR15627098	21987	G	A	1	2021-08-12	United States
S_156_NA	S	156	SRR15627098	22028	G	-AGTTCA	0,999535	2021-08-12	United States
S_222_V	S	222	SRR15627098	22227	C	T	0,996644	2021-08-12	United States
S_452_R	S	452	SRR15627098	22917	T	G	1	2021-08-12	United States
S_478_K	S	478	SRR15627098	22995	C	A	0,253955	2021-08-12	United States
S_614_G	S	614	SRR15627098	23403	A	G	1	2021-08-12	United States
S_681_R	S	681	SRR15627098	23604	C	G	0,999479	2021-08-12	United States
S_809_S	S	809	SRR15627098	23987	C	T	0,238966	2021-08-12	United States
S_950_N	S	950	SRR15627098	24410	G	A	0,99982	2021-08-12	United States
S_1074_S	S	1074	SRR15627098	24783	A	G	0,997198	2021-08-12	United States
S_1264_L	S	1264	SRR15627098	25352	G	T	0,996169	2021-08-12	United States
ORF3a_26_L	ORF3a	26	SRR15627098	25469	C	T	0,99982	2021-08-12	United States
M_82_T	M	82	SRR15627098	26767	T	C	0,990033	2021-08-12	United States
ORF6_48_N	ORF6	48	SRR15627098	27345	A	T	0,994949	2021-08-12	United States
ORF7a_82_A	ORF7a	82	SRR15627098	27638	T	C	1	2021-08-12	United States
ORF7a_120_I	ORF7a	120	SRR15627098	27752	C	T	0,999898	2021-08-12	United States
ORF8_118_NA	ORF8	118	SRR15627098	28247	A	-GATTTC	0,992906	2021-08-12	United States
N_63_G	N	63	SRR15627098	28461	A	G	1	2021-08-12	United States
N_203_M	N	203	SRR15627098	28881	G	T	0,999777	2021-08-12	United States
N_362_I	N	362	SRR15627098	29358	C	T	0,989599	2021-08-12	United States
N_377_Y	N	377	SRR15627098	29402	G	T	1	2021-08-12	United States
ORF1ab_1306_S	ORF1ab	1306	SRR15627101	4181	G	T	0,998478	2021-08-11	United States
ORF1ab_2046_L	ORF1ab	2046	SRR15627101	6402	C	T	0,962546	2021-08-11	United States
ORF1ab_2125_Y	ORF1ab	2125	SRR15627101	6638	C	T	0,99096	2021-08-11	United States
ORF1ab_2287_S	ORF1ab	2287	SRR15627101	7124	C	T	0,998375	2021-08-11	United States
ORF1ab_2355_S	ORF1ab	2355	SRR15627101	7328	G	T	0,0862534	2021-08-11	United States
ORF1ab_2554_V	ORF1ab	2554	SRR15627101	7926	C	T	0,981132	2021-08-11	United States
ORF1ab_2930_L	ORF1ab	2930	SRR15627101	9053	G	T	0,986183	2021-08-11	United States
ORF1ab_3255_I	ORF1ab	3255	SRR15627101	10029	C	T	0,270692	2021-08-11	United States
ORF1ab_3646_A	ORF1ab	3646	SRR15627101	11201	A	G	0,97774	2021-08-11	United States
ORF1ab_183_V	ORF1ab	183	SRR15627101	14014	T	G	0,994162	2021-08-11	United States
ORF1ab_314_L	ORF1ab	314	SRR15627101	14408	C	T	0,523608	2021-08-11	United States
ORF1ab_662_S	ORF1ab	662	SRR15627101	15451	G	A	0,683641	2021-08-11	United States
ORF1ab_1000_L	ORF1ab	1000	SRR15627101	16466	C	T	0,999322	2021-08-11	United States
ORF1ab_1087_Y	ORF1ab	1087	SRR15627101	16726	C	T	0,989644	2021-08-11	United States
ORF1ab_1918_V	ORF1ab	1918	SRR15627101	19220	C	T	0,996536	2021-08-11	United States
S_19_R	S	19	SRR15627101	21618	C	G	0,867667	2021-08-11	United States
S_142_D	S	142	SRR15627101	21987	G	A	1	2021-08-11	United States
S_156_NA	S	156	SRR15627101	22028	G	-AGTTCA	0,998701	2021-08-11	United States
S_452_R	S	452	SRR15627101	22917	T	G	1	2021-08-11	United States
S_478_K	S	478	SRR15627101	22995	C	A	0,2125	2021-08-11	United States
S_614_G	S	614	SRR15627101	23403	A	G	1	2021-08-11	United States
S_681_R	S	681	SRR15627101	23604	C	G	1	2021-08-11	United States
S_950_N	S	950	SRR15627101	24410	G	A	0,999715	2021-08-11	United States
ORF3a_26_L	ORF3a	26	SRR15627101	25469	C	T	0,999798	2021-08-11	United States
M_82_T	M	82	SRR15627101	26767	T	C	0,990573	2021-08-11	United States
ORF7a_82_A	ORF7a	82	SRR15627101	27638	T	C	1	2021-08-11	United States
ORF7a_120_I	ORF7a	120	SRR15627101	27752	C	T	0,999862	2021-08-11	United States
ORF7b_40_I	ORF7b	40	SRR15627101	27874	C	T	0,98173	2021-08-11	United States
ORF8_60_F	ORF8	60	SRR15627101	28073	G	T	0,490405	2021-08-11	United States
ORF8_118_NA	ORF8	118	SRR15627101	28247	A	-GATTTC	0,986563	2021-08-11	United States
N_63_N	N	63	SRR15627101	28460	G	A	0,994529	2021-08-11	United States
N_63_G	N	63	SRR15627101	28461	A	G	0,999885	2021-08-11	United States
N_203_M	N	203	SRR15627101	28881	G	T	0,999811	2021-08-11	United States
N_215_C	N	215	SRR15627101	28916	G	T	0,999314	2021-08-11	United States
N_377_Y	N	377	SRR15627101	29402	G	T	1	2021-08-11	United States
ORF1ab_378_I	ORF1ab	378	SRR15627102	1397	G	A	0,0552551	2021-08-11	United States
ORF1ab_1151_V	ORF1ab	1151	SRR15627102	3717	C	T	0,99806	2021-08-11	United States
ORF1ab_1306_S	ORF1ab	1306	SRR15627102	4181	G	T	0,998723	2021-08-11	United States
ORF1ab_1840_I	ORF1ab	1840	SRR15627102	5784	C	T	0,998251	2021-08-11	United States
ORF1ab_2046_L	ORF1ab	2046	SRR15627102	6402	C	T	0,830358	2021-08-11	United States
ORF1ab_2287_S	ORF1ab	2287	SRR15627102	7124	C	T	0,99948	2021-08-11	United States
ORF1ab_2355_S	ORF1ab	2355	SRR15627102	7328	G	T	0,389013	2021-08-11	United States
ORF1ab_2930_L	ORF1ab	2930	SRR15627102	9053	G	T	0,998503	2021-08-11	United States
ORF1ab_3255_I	ORF1ab	3255	SRR15627102	10029	C	T	0,651258	2021-08-11	United States
ORF1ab_3646_A	ORF1ab	3646	SRR15627102	11201	A	G	0,942036	2021-08-11	United States
ORF1ab_3731_V	ORF1ab	3731	SRR15627102	11456	A	G	0,997701	2021-08-11	United States
ORF1ab_3779_V	ORF1ab	3779	SRR15627102	11600	A	G	0,996441	2021-08-11	United States
ORF1ab_314_L	ORF1ab	314	SRR15627102	14408	C	T	0,204192	2021-08-11	United States
ORF1ab_662_S	ORF1ab	662	SRR15627102	15451	G	A	0,341194	2021-08-11	United States
ORF1ab_1000_L	ORF1ab	1000	SRR15627102	16466	C	T	0,999127	2021-08-11	United States
ORF1ab_1918_V	ORF1ab	1918	SRR15627102	19220	C	T	0,998567	2021-08-11	United States
S_19_R	S	19	SRR15627102	21618	C	G	0,565217	2021-08-11	United States
S_142_D	S	142	SRR15627102	21987	G	A	1	2021-08-11	United States
S_156_NA	S	156	SRR15627102	22028	G	-AGTTCA	0,997768	2021-08-11	United States
S_452_R	S	452	SRR15627102	22917	T	G	1	2021-08-11	United States
S_478_K	S	478	SRR15627102	22995	C	A	0,587031	2021-08-11	United States
S_614_G	S	614	SRR15627102	23403	A	G	0,99979	2021-08-11	United States
S_681_R	S	681	SRR15627102	23604	C	G	0,99959	2021-08-11	United States
S_950_N	S	950	SRR15627102	24410	G	A	0,999801	2021-08-11	United States
ORF3a_26_L	ORF3a	26	SRR15627102	25469	C	T	0,999828	2021-08-11	United States
M_82_T	M	82	SRR15627102	26767	T	C	0,996039	2021-08-11	United States
ORF7a_82_A	ORF7a	82	SRR15627102	27638	T	C	1	2021-08-11	United States
ORF7a_120_I	ORF7a	120	SRR15627102	27752	C	T	1	2021-08-11	United States
ORF7b_40_I	ORF7b	40	SRR15627102	27874	C	T	0,933502	2021-08-11	United States
ORF8_118_NA	ORF8	118	SRR15627102	28247	A	-GATTTC	0,994651	2021-08-11	United States
N_63_G	N	63	SRR15627102	28461	A	G	1	2021-08-11	United States
N_101_I	N	101	SRR15627102	28576	G	A	0,0692913	2021-08-11	United States
N_203_M	N	203	SRR15627102	28881	G	T	0,999814	2021-08-11	United States
N_215_C	N	215	SRR15627102	28916	G	T	0,999272	2021-08-11	United States
N_377_Y	N	377	SRR15627102	29402	G	T	0,999263	2021-08-11	United States
ORF1ab_1306_S	ORF1ab	1306	SRR15627103	4181	G	T	0,998157	2021-08-11	United States
ORF1ab_1840_I	ORF1ab	1840	SRR15627103	5784	C	T	0,991472	2021-08-11	United States
ORF1ab_2046_L	ORF1ab	2046	SRR15627103	6402	C	T	0,314971	2021-08-11	United States
ORF1ab_2287_S	ORF1ab	2287	SRR15627103	7124	C	T	1	2021-08-11	United States
ORF1ab_2355_S	ORF1ab	2355	SRR15627103	7328	G	T	0,286408	2021-08-11	United States
ORF1ab_2930_L	ORF1ab	2930	SRR15627103	9053	G	T	1	2021-08-11	United States
ORF1ab_2967_I	ORF1ab	2967	SRR15627103	9165	C	T	0,224868	2021-08-11	United States
ORF1ab_3255_I	ORF1ab	3255	SRR15627103	10029	C	T	0,776554	2021-08-11	United States
ORF1ab_3646_A	ORF1ab	3646	SRR15627103	11201	A	G	0,766133	2021-08-11	United States
ORF1ab_3731_V	ORF1ab	3731	SRR15627103	11456	A	G	0,995302	2021-08-11	United States
ORF1ab_314_L	ORF1ab	314	SRR15627103	14408	C	T	0,131906	2021-08-11	United States
ORF1ab_662_S	ORF1ab	662	SRR15627103	15451	G	A	0,411927	2021-08-11	United States
ORF1ab_1000_L	ORF1ab	1000	SRR15627103	16466	C	T	1	2021-08-11	United States
ORF1ab_1918_V	ORF1ab	1918	SRR15627103	19220	C	T	0,998504	2021-08-11	United States
S_19_R	S	19	SRR15627103	21618	C	G	0,615073	2021-08-11	United States
S_452_R	S	452	SRR15627103	22917	T	G	0,992424	2021-08-11	United States
S_478_K	S	478	SRR15627103	22995	C	A	0,894366	2021-08-11	United States
S_614_G	S	614	SRR15627103	23403	A	G	1	2021-08-11	United States
S_681_R	S	681	SRR15627103	23604	C	G	1	2021-08-11	United States
S_950_N	S	950	SRR15627103	24410	G	A	0,999756	2021-08-11	United States
S_1237_V	S	1237	SRR15627103	25271	A	G	0,989227	2021-08-11	United States
ORF3a_26_L	ORF3a	26	SRR15627103	25469	C	T	1	2021-08-11	United States
M_82_T	M	82	SRR15627103	26767	T	C	0,994247	2021-08-11	United States
ORF7a_82_A	ORF7a	82	SRR15627103	27638	T	C	1	2021-08-11	United States
ORF7a_120_I	ORF7a	120	SRR15627103	27752	C	T	1	2021-08-11	United States
ORF7b_40_I	ORF7b	40	SRR15627103	27874	C	T	0,834437	2021-08-11	United States
ORF8_118_NA	ORF8	118	SRR15627103	28247	A	-GATTTC	0,996187	2021-08-11	United States
N_63_G	N	63	SRR15627103	28461	A	G	1	2021-08-11	United States
N_101_I	N	101	SRR15627103	28576	G	A	0,139975	2021-08-11	United States
N_203_M	N	203	SRR15627103	28881	G	T	1	2021-08-11	United States
N_215_C	N	215	SRR15627103	28916	G	T	0,998672	2021-08-11	United States
N_377_Y	N	377	SRR15627103	29402	G	T	1	2021-08-11	United States
ORF1ab_309_L	ORF1ab	309	SRR15627107	1191	C	T	0,953295	2021-08-11	United States
ORF1ab_538_A	ORF1ab	538	SRR15627107	1877	T	G	0,983583	2021-08-11	United States
ORF1ab_1640_L	ORF1ab	1640	SRR15627107	5184	C	T	0,32644	2021-08-11	United States
ORF1ab_2355_S	ORF1ab	2355	SRR15627107	7328	G	T	0,118682	2021-08-11	United States
ORF1ab_3209_V	ORF1ab	3209	SRR15627107	9891	C	T	0,997567	2021-08-11	United States
ORF1ab_3718_A	ORF1ab	3718	SRR15627107	11418	T	C	0,99594	2021-08-11	United States
ORF1ab_314_L	ORF1ab	314	SRR15627107	14408	C	T	0,501107	2021-08-11	United States
ORF1ab_662_S	ORF1ab	662	SRR15627107	15451	G	A	0,650025	2021-08-11	United States
ORF1ab_1000_L	ORF1ab	1000	SRR15627107	16466	C	T	0,999618	2021-08-11	United States
ORF1ab_1570_L	ORF1ab	1570	SRR15627107	18176	C	T	0,99403	2021-08-11	United States
ORF1ab_1898_F	ORF1ab	1898	SRR15627107	19160	C	T	0,986239	2021-08-11	United States
ORF1ab_2183_Y	ORF1ab	2183	SRR15627107	20014	G	T	0,982616	2021-08-11	United States
ORF1ab_2417_I	ORF1ab	2417	SRR15627107	20718	G	T	0,991269	2021-08-11	United States
S_19_R	S	19	SRR15627107	21618	C	G	0,828821	2021-08-11	United States
S_142_D	S	142	SRR15627107	21987	G	A	1	2021-08-11	United States
S_156_NA	S	156	SRR15627107	22028	G	-AGTTCA	0,998987	2021-08-11	United States
S_452_R	S	452	SRR15627107	22917	T	G	1	2021-08-11	United States
S_478_K	S	478	SRR15627107	22995	C	A	0,243254	2021-08-11	United States
S_614_G	S	614	SRR15627107	23403	A	G	0,999774	2021-08-11	United States
S_681_R	S	681	SRR15627107	23604	C	G	1	2021-08-11	United States
S_950_N	S	950	SRR15627107	24410	G	A	0,999715	2021-08-11	United States
ORF3a_26_L	ORF3a	26	SRR15627107	25469	C	T	0,999816	2021-08-11	United States
M_82_T	M	82	SRR15627107	26767	T	C	0,990986	2021-08-11	United States
ORF7a_82_A	ORF7a	82	SRR15627107	27638	T	C	1	2021-08-11	United States
ORF7a_116_F	ORF7a	116	SRR15627107	27739	C	T	0,994648	2021-08-11	United States
ORF7a_120_I	ORF7a	120	SRR15627107	27752	C	T	0,999799	2021-08-11	United States
ORF7b_33_V	ORF7b	33	SRR15627107	27853	A	T	0,99443	2021-08-11	United States
ORF8_118_NA	ORF8	118	SRR15627107	28247	A	-GATTTC	0,996444	2021-08-11	United States
N_63_G	N	63	SRR15627107	28461	A	G	0,9995	2021-08-11	United States
N_203_M	N	203	SRR15627107	28881	G	T	0,999695	2021-08-11	United States
N_377_Y	N	377	SRR15627107	29402	G	T	0,999426	2021-08-11	United States
ORF1ab_1640_L	ORF1ab	1640	SRR15627108	5184	C	T	0,384146	2021-08-12	United States
ORF1ab_2355_S	ORF1ab	2355	SRR15627108	7328	G	T	0,177049	2021-08-12	United States
ORF1ab_3209_V	ORF1ab	3209	SRR15627108	9891	C	T	0,99971	2021-08-12	United States
ORF1ab_3718_A	ORF1ab	3718	SRR15627108	11418	T	C	0,996688	2021-08-12	United States
ORF1ab_3750_I	ORF1ab	3750	SRR15627108	11514	C	T	0,996119	2021-08-12	United States
ORF1ab_314_L	ORF1ab	314	SRR15627108	14408	C	T	0,451688	2021-08-12	United States
ORF1ab_662_S	ORF1ab	662	SRR15627108	15451	G	A	0,661879	2021-08-12	United States
ORF1ab_1000_L	ORF1ab	1000	SRR15627108	16466	C	T	0,999764	2021-08-12	United States
S_19_R	S	19	SRR15627108	21618	C	G	0,850767	2021-08-12	United States
S_142_D	S	142	SRR15627108	21987	G	A	1	2021-08-12	United States
S_156_NA	S	156	SRR15627108	22028	G	-AGTTCA	0,999027	2021-08-12	United States
S_222_V	S	222	SRR15627108	22227	C	T	0,987805	2021-08-12	United States
S_452_R	S	452	SRR15627108	22917	T	G	1	2021-08-12	United States
S_478_K	S	478	SRR15627108	22995	C	A	0,248151	2021-08-12	United States
S_614_G	S	614	SRR15627108	23403	A	G	1	2021-08-12	United States
S_681_R	S	681	SRR15627108	23604	C	G	1	2021-08-12	United States
S_950_N	S	950	SRR15627108	24410	G	A	0,999822	2021-08-12	United States
S_1074_S	S	1074	SRR15627108	24783	A	G	0,996035	2021-08-12	United States
S_1264_L	S	1264	SRR15627108	25352	G	T	0,995339	2021-08-12	United States
ORF3a_26_L	ORF3a	26	SRR15627108	25469	C	T	0,999876	2021-08-12	United States
M_82_T	M	82	SRR15627108	26767	T	C	0,991983	2021-08-12	United States
ORF6_48_N	ORF6	48	SRR15627108	27345	A	T	0,994334	2021-08-12	United States
ORF7a_82_A	ORF7a	82	SRR15627108	27638	T	C	1	2021-08-12	United States
ORF7a_120_I	ORF7a	120	SRR15627108	27752	C	T	1	2021-08-12	United States
ORF8_118_NA	ORF8	118	SRR15627108	28247	A	-GATTTC	0,99525	2021-08-12	United States
N_63_G	N	63	SRR15627108	28461	A	G	1	2021-08-12	United States
N_203_M	N	203	SRR15627108	28881	G	T	0,999702	2021-08-12	United States
N_362_I	N	362	SRR15627108	29358	C	T	0,994286	2021-08-12	United States
N_377_Y	N	377	SRR15627108	29402	G	T	1	2021-08-12	United States
ORF1ab_327_D	ORF1ab	327	SRR15627112	1245	G	A	0,992802	2021-08-11	United States
ORF1ab_378_I	ORF1ab	378	SRR15627112	1397	G	A	0,0500214	2021-08-11	United States
ORF1ab_599_V	ORF1ab	599	SRR15627112	2061	C	T	0,998138	2021-08-11	United States
ORF1ab_1306_S	ORF1ab	1306	SRR15627112	4181	G	T	0,995713	2021-08-11	United States
ORF1ab_2046_L	ORF1ab	2046	SRR15627112	6402	C	T	0,808899	2021-08-11	United States
ORF1ab_2287_S	ORF1ab	2287	SRR15627112	7124	C	T	0,999177	2021-08-11	United States
ORF1ab_2355_S	ORF1ab	2355	SRR15627112	7328	G	T	0,347368	2021-08-11	United States
ORF1ab_2930_L	ORF1ab	2930	SRR15627112	9053	G	T	1	2021-08-11	United States
ORF1ab_3255_I	ORF1ab	3255	SRR15627112	10029	C	T	0,635417	2021-08-11	United States
ORF1ab_3646_A	ORF1ab	3646	SRR15627112	11201	A	G	0,918372	2021-08-11	United States
ORF1ab_314_L	ORF1ab	314	SRR15627112	14408	C	T	0,22084	2021-08-11	United States
ORF1ab_662_S	ORF1ab	662	SRR15627112	15451	G	A	0,417148	2021-08-11	United States
ORF1ab_1000_L	ORF1ab	1000	SRR15627112	16466	C	T	1	2021-08-11	United States
ORF1ab_1918_V	ORF1ab	1918	SRR15627112	19220	C	T	0,999002	2021-08-11	United States
S_19_R	S	19	SRR15627112	21618	C	G	0,621287	2021-08-11	United States
S_142_D	S	142	SRR15627112	21987	G	A	1	2021-08-11	United States
S_156_NA	S	156	SRR15627112	22028	G	-AGTTCA	0,993243	2021-08-11	United States
S_452_R	S	452	SRR15627112	22917	T	G	1	2021-08-11	United States
S_478_K	S	478	SRR15627112	22995	C	A	0,547101	2021-08-11	United States
S_614_G	S	614	SRR15627112	23403	A	G	1	2021-08-11	United States
S_681_R	S	681	SRR15627112	23604	C	G	0,998016	2021-08-11	United States
S_950_N	S	950	SRR15627112	24410	G	A	1	2021-08-11	United States
S_1104_L	S	1104	SRR15627112	24872	G	T	0,997674	2021-08-11	United States
ORF3a_26_L	ORF3a	26	SRR15627112	25469	C	T	1	2021-08-11	United States
M_30_I	M	30	SRR15627112	26611	C	T	0,0573417	2021-08-11	United States
M_82_T	M	82	SRR15627112	26767	T	C	0,991453	2021-08-11	United States
ORF7a_11_I	ORF7a	11	SRR15627112	27425	C	T	0,988048	2021-08-11	United States
ORF7a_82_A	ORF7a	82	SRR15627112	27638	T	C	1	2021-08-11	United States
ORF7a_120_I	ORF7a	120	SRR15627112	27752	C	T	0,999009	2021-08-11	United States
ORF7b_40_I	ORF7b	40	SRR15627112	27874	C	T	0,930456	2021-08-11	United States
ORF8_118_NA	ORF8	118	SRR15627112	28247	A	-GATTTC	0,992864	2021-08-11	United States
N_63_G	N	63	SRR15627112	28461	A	G	0,998319	2021-08-11	United States
N_101_I	N	101	SRR15627112	28576	G	A	0,0735632	2021-08-11	United States
N_203_M	N	203	SRR15627112	28881	G	T	0,99926	2021-08-11	United States
N_215_C	N	215	SRR15627112	28916	G	T	0,993392	2021-08-11	United States
N_377_Y	N	377	SRR15627112	29402	G	T	1	2021-08-11	United States
ORF1ab_378_I	ORF1ab	378	SRR15627114	1397	G	A	0,0544766	2021-08-11	United States
ORF1ab_1010_S	ORF1ab	1010	SRR15627114	3293	C	T	0,0539197	2021-08-11	United States
ORF1ab_1306_S	ORF1ab	1306	SRR15627114	4181	G	T	0,996497	2021-08-11	United States
ORF1ab_2046_L	ORF1ab	2046	SRR15627114	6402	C	T	0,822085	2021-08-11	United States
ORF1ab_2287_S	ORF1ab	2287	SRR15627114	7124	C	T	1	2021-08-11	United States
ORF1ab_2355_S	ORF1ab	2355	SRR15627114	7328	G	T	0,311728	2021-08-11	United States
ORF1ab_2495_I	ORF1ab	2495	SRR15627114	7749	C	T	0,695402	2021-08-11	United States
ORF1ab_2930_L	ORF1ab	2930	SRR15627114	9053	G	T	1	2021-08-11	United States
ORF1ab_3255_I	ORF1ab	3255	SRR15627114	10029	C	T	0,620176	2021-08-11	United States
ORF1ab_3646_A	ORF1ab	3646	SRR15627114	11201	A	G	0,927489	2021-08-11	United States
ORF1ab_314_L	ORF1ab	314	SRR15627114	14408	C	T	0,233924	2021-08-11	United States
ORF1ab_662_S	ORF1ab	662	SRR15627114	15451	G	A	0,408015	2021-08-11	United States
ORF1ab_1000_L	ORF1ab	1000	SRR15627114	16466	C	T	0,999718	2021-08-11	United States
ORF1ab_1257_V	ORF1ab	1257	SRR15627114	17236	A	G	0,998096	2021-08-11	United States
ORF1ab_1918_V	ORF1ab	1918	SRR15627114	19220	C	T	0,999403	2021-08-11	United States
S_19_R	S	19	SRR15627114	21618	C	G	0,586574	2021-08-11	United States
S_142_D	S	142	SRR15627114	21987	G	A	1	2021-08-11	United States
S_156_NA	S	156	SRR15627114	22028	G	-AGTTCA	1	2021-08-11	United States
S_452_R	S	452	SRR15627114	22917	T	G	1	2021-08-11	United States
S_478_K	S	478	SRR15627114	22995	C	A	0,581699	2021-08-11	United States
S_614_G	S	614	SRR15627114	23403	A	G	0,99879	2021-08-11	United States
S_681_R	S	681	SRR15627114	23604	C	G	0,998773	2021-08-11	United States
S_950_N	S	950	SRR15627114	24410	G	A	0,999493	2021-08-11	United States
ORF3a_26_L	ORF3a	26	SRR15627114	25469	C	T	1	2021-08-11	United States
ORF3a_104_S	ORF3a	104	SRR15627114	25702	C	T	0,997828	2021-08-11	United States
M_82_T	M	82	SRR15627114	26767	T	C	0,997148	2021-08-11	United States
ORF7a_82_A	ORF7a	82	SRR15627114	27638	T	C	1	2021-08-11	United States
ORF7a_120_I	ORF7a	120	SRR15627114	27752	C	T	1	2021-08-11	United States
ORF7b_40_I	ORF7b	40	SRR15627114	27874	C	T	0,92112	2021-08-11	United States
ORF8_118_NA	ORF8	118	SRR15627114	28247	A	-GATTTC	0,990919	2021-08-11	United States
N_63_G	N	63	SRR15627114	28461	A	G	1	2021-08-11	United States
N_203_M	N	203	SRR15627114	28881	G	T	1	2021-08-11	United States
N_208_S	N	208	SRR15627114	28895	G	T	0,996899	2021-08-11	United States
N_215_C	N	215	SRR15627114	28916	G	T	0,995388	2021-08-11	United States
N_377_Y	N	377	SRR15627114	29402	G	T	1	2021-08-11	United States
ORF1ab_1306_S	ORF1ab	1306	SRR15627117	4181	G	T	1	2021-08-11	United States
ORF1ab_1809_V	ORF1ab	1809	SRR15627117	5691	C	T	0,997642	2021-08-11	United States
ORF1ab_2046_L	ORF1ab	2046	SRR15627117	6402	C	T	0,863135	2021-08-11	United States
ORF1ab_2125_Y	ORF1ab	2125	SRR15627117	6638	C	T	0,990125	2021-08-11	United States
ORF1ab_2287_S	ORF1ab	2287	SRR15627117	7124	C	T	1	2021-08-11	United States
ORF1ab_2355_S	ORF1ab	2355	SRR15627117	7328	G	T	0,294798	2021-08-11	United States
ORF1ab_2554_V	ORF1ab	2554	SRR15627117	7926	C	T	0,998198	2021-08-11	United States
ORF1ab_2930_L	ORF1ab	2930	SRR15627117	9053	G	T	1	2021-08-11	United States
ORF1ab_3255_I	ORF1ab	3255	SRR15627117	10029	C	T	0,63	2021-08-11	United States
ORF1ab_3646_A	ORF1ab	3646	SRR15627117	11201	A	G	0,934876	2021-08-11	United States
ORF1ab_183_V	ORF1ab	183	SRR15627117	14014	T	G	0,990484	2021-08-11	United States
ORF1ab_314_L	ORF1ab	314	SRR15627117	14408	C	T	0,305942	2021-08-11	United States
ORF1ab_662_S	ORF1ab	662	SRR15627117	15451	G	A	0,360357	2021-08-11	United States
ORF1ab_1000_L	ORF1ab	1000	SRR15627117	16466	C	T	0,999419	2021-08-11	United States
ORF1ab_1087_Y	ORF1ab	1087	SRR15627117	16726	C	T	0,995756	2021-08-11	United States
ORF1ab_1918_V	ORF1ab	1918	SRR15627117	19220	C	T	0,999194	2021-08-11	United States
S_19_R	S	19	SRR15627117	21618	C	G	0,577726	2021-08-11	United States
S_142_D	S	142	SRR15627117	21987	G	A	1	2021-08-11	United States
S_156_NA	S	156	SRR15627117	22028	G	-AGTTCA	1	2021-08-11	United States
S_452_R	S	452	SRR15627117	22917	T	G	1	2021-08-11	United States
S_478_K	S	478	SRR15627117	22995	C	A	0,555556	2021-08-11	United States
S_614_G	S	614	SRR15627117	23403	A	G	1	2021-08-11	United States
S_681_R	S	681	SRR15627117	23604	C	G	0,997481	2021-08-11	United States
S_950_N	S	950	SRR15627117	24410	G	A	1	2021-08-11	United States
ORF3a_26_L	ORF3a	26	SRR15627117	25469	C	T	1	2021-08-11	United States
M_82_T	M	82	SRR15627117	26767	T	C	0,986877	2021-08-11	United States
ORF7a_80_*	ORF7a	80	SRR15627117	27631	A	T	0,310403	2021-08-11	United States
ORF7a_82_A	ORF7a	82	SRR15627117	27638	T	C	1	2021-08-11	United States
ORF7a_120_I	ORF7a	120	SRR15627117	27752	C	T	1	2021-08-11	United States
ORF7b_40_I	ORF7b	40	SRR15627117	27874	C	T	0,95183	2021-08-11	United States
ORF8_118_NA	ORF8	118	SRR15627117	28247	A	-GATTTC	0,984	2021-08-11	United States
N_63_G	N	63	SRR15627117	28461	A	G	1	2021-08-11	United States
N_203_M	N	203	SRR15627117	28881	G	T	1	2021-08-11	United States
N_215_C	N	215	SRR15627117	28916	G	T	1	2021-08-11	United States
N_377_Y	N	377	SRR15627117	29402	G	T	1	2021-08-11	United States
ORF1ab_378_I	ORF1ab	378	SRR15627118	1397	G	A	0,0523948	2021-08-11	United States
ORF1ab_1306_S	ORF1ab	1306	SRR15627118	4181	G	T	0,999581	2021-08-11	United States
ORF1ab_2046_L	ORF1ab	2046	SRR15627118	6402	C	T	0,804812	2021-08-11	United States
ORF1ab_2287_S	ORF1ab	2287	SRR15627118	7124	C	T	1	2021-08-11	United States
ORF1ab_2355_S	ORF1ab	2355	SRR15627118	7328	G	T	0,401559	2021-08-11	United States
ORF1ab_2930_L	ORF1ab	2930	SRR15627118	9053	G	T	1	2021-08-11	United States
ORF1ab_3255_I	ORF1ab	3255	SRR15627118	10029	C	T	0,537218	2021-08-11	United States
ORF1ab_3646_A	ORF1ab	3646	SRR15627118	11201	A	G	0,949032	2021-08-11	United States
ORF1ab_314_L	ORF1ab	314	SRR15627118	14408	C	T	0,117964	2021-08-11	United States
ORF1ab_662_S	ORF1ab	662	SRR15627118	15451	G	A	0,369932	2021-08-11	United States
ORF1ab_1000_L	ORF1ab	1000	SRR15627118	16466	C	T	0,999823	2021-08-11	United States
ORF1ab_1257_V	ORF1ab	1257	SRR15627118	17236	A	G	0,998666	2021-08-11	United States
ORF1ab_1918_V	ORF1ab	1918	SRR15627118	19220	C	T	0,999864	2021-08-11	United States
S_19_R	S	19	SRR15627118	21618	C	G	0,596187	2021-08-11	United States
S_142_D	S	142	SRR15627118	21987	G	A	1	2021-08-11	United States
S_156_NA	S	156	SRR15627118	22028	G	-AGTTCA	1	2021-08-11	United States
S_452_R	S	452	SRR15627118	22917	T	G	1	2021-08-11	United States
S_478_K	S	478	SRR15627118	22995	C	A	0,662813	2021-08-11	United States
S_614_G	S	614	SRR15627118	23403	A	G	0,999567	2021-08-11	United States
S_681_R	S	681	SRR15627118	23604	C	G	1	2021-08-11	United States
S_950_N	S	950	SRR15627118	24410	G	A	0,999874	2021-08-11	United States
ORF3a_26_L	ORF3a	26	SRR15627118	25469	C	T	0,999825	2021-08-11	United States
M_82_T	M	82	SRR15627118	26767	T	C	0,994675	2021-08-11	United States
ORF7a_24_F	ORF7a	24	SRR15627118	27463	G	T	0,997995	2021-08-11	United States
ORF7a_82_A	ORF7a	82	SRR15627118	27638	T	C	1	2021-08-11	United States
ORF7a_120_I	ORF7a	120	SRR15627118	27752	C	T	1	2021-08-11	United States
ORF7b_40_I	ORF7b	40	SRR15627118	27874	C	T	0,938832	2021-08-11	United States
ORF8_118_NA	ORF8	118	SRR15627118	28247	A	-GATTTC	0,995194	2021-08-11	United States
N_63_G	N	63	SRR15627118	28461	A	G	1	2021-08-11	United States
N_101_I	N	101	SRR15627118	28576	G	A	0,136662	2021-08-11	United States
N_203_M	N	203	SRR15627118	28881	G	T	0,998871	2021-08-11	United States
N_215_C	N	215	SRR15627118	28916	G	T	0,999258	2021-08-11	United States
N_377_Y	N	377	SRR15627118	29402	G	T	0,999521	2021-08-11	United States
ORF1ab_16_F	ORF1ab	16	SRR15627119	311	C	T	0,983472	2021-08-11	United States
ORF1ab_1306_S	ORF1ab	1306	SRR15627119	4181	G	T	0,998543	2021-08-11	United States
ORF1ab_2046_L	ORF1ab	2046	SRR15627119	6402	C	T	0,961585	2021-08-11	United States
ORF1ab_2287_S	ORF1ab	2287	SRR15627119	7124	C	T	0,998983	2021-08-11	United States
ORF1ab_2355_S	ORF1ab	2355	SRR15627119	7328	G	T	0,111465	2021-08-11	United States
ORF1ab_2855_V	ORF1ab	2855	SRR15627119	8829	C	T	0,995093	2021-08-11	United States
ORF1ab_2930_L	ORF1ab	2930	SRR15627119	9053	G	T	0,983117	2021-08-11	United States
ORF1ab_3255_I	ORF1ab	3255	SRR15627119	10029	C	T	0,302045	2021-08-11	United States
ORF1ab_3646_A	ORF1ab	3646	SRR15627119	11201	A	G	0,978169	2021-08-11	United States
ORF1ab_314_L	ORF1ab	314	SRR15627119	14408	C	T	0,526299	2021-08-11	United States
ORF1ab_662_S	ORF1ab	662	SRR15627119	15451	G	A	0,62448	2021-08-11	United States
ORF1ab_1000_L	ORF1ab	1000	SRR15627119	16466	C	T	0,999683	2021-08-11	United States
ORF1ab_1550_Y	ORF1ab	1550	SRR15627119	18115	C	T	0,99422	2021-08-11	United States
ORF1ab_1847_S	ORF1ab	1847	SRR15627119	19006	G	T	0,994058	2021-08-11	United States
ORF1ab_1918_V	ORF1ab	1918	SRR15627119	19220	C	T	0,99781	2021-08-11	United States
S_19_R	S	19	SRR15627119	21618	C	G	0,854711	2021-08-11	United States
S_95_I	S	95	SRR15627119	21846	C	T	0,996403	2021-08-11	United States
S_142_D	S	142	SRR15627119	21987	G	A	1	2021-08-11	United States
S_156_NA	S	156	SRR15627119	22028	G	-AGTTCA	0,999355	2021-08-11	United States
S_452_R	S	452	SRR15627119	22917	T	G	0,99924	2021-08-11	United States
S_478_K	S	478	SRR15627119	22995	C	A	0,220003	2021-08-11	United States
S_614_G	S	614	SRR15627119	23403	A	G	0,999848	2021-08-11	United States
S_681_R	S	681	SRR15627119	23604	C	G	0,999813	2021-08-11	United States
S_950_N	S	950	SRR15627119	24410	G	A	0,999735	2021-08-11	United States
ORF3a_26_L	ORF3a	26	SRR15627119	25469	C	T	0,999904	2021-08-11	United States
M_82_T	M	82	SRR15627119	26767	T	C	0,991553	2021-08-11	United States
ORF7a_82_A	ORF7a	82	SRR15627119	27638	T	C	0,99956	2021-08-11	United States
ORF7a_120_I	ORF7a	120	SRR15627119	27752	C	T	1	2021-08-11	United States
ORF7b_40_I	ORF7b	40	SRR15627119	27874	C	T	0,981471	2021-08-11	United States
ORF8_118_NA	ORF8	118	SRR15627119	28247	A	-GATTTC	0,994681	2021-08-11	United States
N_63_G	N	63	SRR15627119	28461	A	G	0,99922	2021-08-11	United States
N_203_M	N	203	SRR15627119	28881	G	T	0,99986	2021-08-11	United States
N_215_C	N	215	SRR15627119	28916	G	T	0,998481	2021-08-11	United States
N_377_Y	N	377	SRR15627119	29402	G	T	0,99931	2021-08-11	United States
ORF1ab_1306_S	ORF1ab	1306	SRR15627121	4181	G	T	0,998148	2021-08-16	United States
ORF1ab_2046_L	ORF1ab	2046	SRR15627121	6402	C	T	0,579882	2021-08-16	United States
ORF1ab_2125_Y	ORF1ab	2125	SRR15627121	6638	C	T	0,979475	2021-08-16	United States
ORF1ab_2287_S	ORF1ab	2287	SRR15627121	7124	C	T	1	2021-08-16	United States
ORF1ab_2355_S	ORF1ab	2355	SRR15627121	7328	G	T	0,481132	2021-08-16	United States
ORF1ab_2554_V	ORF1ab	2554	SRR15627121	7926	C	T	0,996032	2021-08-16	United States
ORF1ab_3255_I	ORF1ab	3255	SRR15627121	10029	C	T	0,639175	2021-08-16	United States
ORF1ab_3537_S	ORF1ab	3537	SRR15627121	10875	A	G	0,0546584	2021-08-16	United States
ORF1ab_3646_A	ORF1ab	3646	SRR15627121	11201	A	G	0,933059	2021-08-16	United States
ORF1ab_183_V	ORF1ab	183	SRR15627121	14014	T	G	0,981415	2021-08-16	United States
ORF1ab_314_L	ORF1ab	314	SRR15627121	14408	C	T	0,198804	2021-08-16	United States
ORF1ab_662_S	ORF1ab	662	SRR15627121	15451	G	A	0,358557	2021-08-16	United States
ORF1ab_1000_L	ORF1ab	1000	SRR15627121	16466	C	T	1	2021-08-16	United States
ORF1ab_1087_Y	ORF1ab	1087	SRR15627121	16726	C	T	0,987909	2021-08-16	United States
ORF1ab_1674_L	ORF1ab	1674	SRR15627121	18487	A	C	0,0950495	2021-08-16	United States
ORF1ab_1918_V	ORF1ab	1918	SRR15627121	19220	C	T	0,997494	2021-08-16	United States
S_19_R	S	19	SRR15627121	21618	C	G	0,611227	2021-08-16	United States
S_478_K	S	478	SRR15627121	22995	C	A	0,580153	2021-08-16	United States
S_614_G	S	614	SRR15627121	23403	A	G	1	2021-08-16	United States
S_681_R	S	681	SRR15627121	23604	C	G	1	2021-08-16	United States
S_950_N	S	950	SRR15627121	24410	G	A	1	2021-08-16	United States
ORF3a_26_L	ORF3a	26	SRR15627121	25469	C	T	0,999265	2021-08-16	United States
M_82_T	M	82	SRR15627121	26767	T	C	0,985577	2021-08-16	United States
ORF7a_82_A	ORF7a	82	SRR15627121	27638	T	C	1	2021-08-16	United States
ORF7a_120_I	ORF7a	120	SRR15627121	27752	C	T	1	2021-08-16	United States
ORF7b_40_I	ORF7b	40	SRR15627121	27874	C	T	0,840849	2021-08-16	United States
ORF8_118_NA	ORF8	118	SRR15627121	28247	A	-GATTTC	0,990132	2021-08-16	United States
N_63_G	N	63	SRR15627121	28461	A	G	1	2021-08-16	United States
N_101_I	N	101	SRR15627121	28576	G	A	0,0803324	2021-08-16	United States
N_203_M	N	203	SRR15627121	28881	G	T	1	2021-08-16	United States
N_215_C	N	215	SRR15627121	28916	G	T	1	2021-08-16	United States
N_377_Y	N	377	SRR15627121	29402	G	T	1	2021-08-16	United States
ORF1ab_378_I	ORF1ab	378	SRR15627128	1397	G	A	0,0501475	2021-08-16	United States
ORF1ab_1306_S	ORF1ab	1306	SRR15627128	4181	G	T	0,999454	2021-08-16	United States
ORF1ab_2046_L	ORF1ab	2046	SRR15627128	6402	C	T	0,782069	2021-08-16	United States
ORF1ab_2287_S	ORF1ab	2287	SRR15627128	7124	C	T	0,999605	2021-08-16	United States
ORF1ab_2355_S	ORF1ab	2355	SRR15627128	7328	G	T	0,53271	2021-08-16	United States
ORF1ab_2554_V	ORF1ab	2554	SRR15627128	7926	C	T	0,9981	2021-08-16	United States
ORF1ab_2930_L	ORF1ab	2930	SRR15627128	9053	G	T	0,998568	2021-08-16	United States
ORF1ab_3255_I	ORF1ab	3255	SRR15627128	10029	C	T	0,606222	2021-08-16	United States
ORF1ab_3646_A	ORF1ab	3646	SRR15627128	11201	A	G	0,932682	2021-08-16	United States
ORF1ab_183_V	ORF1ab	183	SRR15627128	14014	T	G	0,9973	2021-08-16	United States
ORF1ab_314_L	ORF1ab	314	SRR15627128	14408	C	T	0,241943	2021-08-16	United States
ORF1ab_397_V	ORF1ab	397	SRR15627128	14657	C	T	0,998253	2021-08-16	United States
ORF1ab_662_S	ORF1ab	662	SRR15627128	15451	G	A	0,444426	2021-08-16	United States
ORF1ab_1000_L	ORF1ab	1000	SRR15627128	16466	C	T	0,999551	2021-08-16	United States
ORF1ab_1918_V	ORF1ab	1918	SRR15627128	19220	C	T	0,999504	2021-08-16	United States
S_19_R	S	19	SRR15627128	21618	C	G	0,689957	2021-08-16	United States
S_142_D	S	142	SRR15627128	21987	G	A	1	2021-08-16	United States
S_156_NA	S	156	SRR15627128	22028	G	-AGTTCA	0,996289	2021-08-16	United States
S_452_R	S	452	SRR15627128	22917	T	G	0,998995	2021-08-16	United States
S_478_K	S	478	SRR15627128	22995	C	A	0,467865	2021-08-16	United States
S_614_G	S	614	SRR15627128	23403	A	G	0,99964	2021-08-16	United States
S_681_R	S	681	SRR15627128	23604	C	G	0,999678	2021-08-16	United States
S_950_N	S	950	SRR15627128	24410	G	A	0,999767	2021-08-16	United States
ORF3a_26_L	ORF3a	26	SRR15627128	25469	C	T	0,999791	2021-08-16	United States
M_82_T	M	82	SRR15627128	26767	T	C	0,994707	2021-08-16	United States
ORF7a_82_A	ORF7a	82	SRR15627128	27638	T	C	0,9992	2021-08-16	United States
ORF7a_120_I	ORF7a	120	SRR15627128	27752	C	T	0,999788	2021-08-16	United States
ORF7b_40_I	ORF7b	40	SRR15627128	27874	C	T	0,924864	2021-08-16	United States
ORF8_118_NA	ORF8	118	SRR15627128	28247	A	-GATTTC	0,995136	2021-08-16	United States
N_63_G	N	63	SRR15627128	28461	A	G	0,9992	2021-08-16	United States
N_101_I	N	101	SRR15627128	28576	G	A	0,0555077	2021-08-16	United States
N_203_M	N	203	SRR15627128	28881	G	T	0,999532	2021-08-16	United States
N_215_C	N	215	SRR15627128	28916	G	T	0,999025	2021-08-16	United States
N_377_Y	N	377	SRR15627128	29402	G	T	0,999794	2021-08-16	United States
ORF1ab_1306_S	ORF1ab	1306	SRR15627131	4181	G	T	0,998592	2021-08-16	United States
ORF1ab_2046_L	ORF1ab	2046	SRR15627131	6402	C	T	0,538031	2021-08-16	United States
ORF1ab_2287_S	ORF1ab	2287	SRR15627131	7124	C	T	0,999307	2021-08-16	United States
ORF1ab_2355_S	ORF1ab	2355	SRR15627131	7328	G	T	0,50413	2021-08-16	United States
ORF1ab_2930_L	ORF1ab	2930	SRR15627131	9053	G	T	0,998101	2021-08-16	United States
ORF1ab_3255_I	ORF1ab	3255	SRR15627131	10029	C	T	0,686793	2021-08-16	United States
ORF1ab_3646_A	ORF1ab	3646	SRR15627131	11201	A	G	0,877513	2021-08-16	United States
ORF1ab_314_L	ORF1ab	314	SRR15627131	14408	C	T	0,111715	2021-08-16	United States
ORF1ab_662_S	ORF1ab	662	SRR15627131	15451	G	A	0,418572	2021-08-16	United States
ORF1ab_1000_L	ORF1ab	1000	SRR15627131	16466	C	T	0,999608	2021-08-16	United States
ORF1ab_1257_V	ORF1ab	1257	SRR15627131	17236	A	G	0,995487	2021-08-16	United States
ORF1ab_1918_V	ORF1ab	1918	SRR15627131	19220	C	T	0,999283	2021-08-16	United States
S_19_R	S	19	SRR15627131	21618	C	G	0,74669	2021-08-16	United States
S_142_D	S	142	SRR15627131	21987	G	A	1	2021-08-16	United States
S_156_NA	S	156	SRR15627131	22028	G	-AGTTCA	0,998105	2021-08-16	United States
S_452_R	S	452	SRR15627131	22917	T	G	1	2021-08-16	United States
S_478_K	S	478	SRR15627131	22995	C	A	0,45089	2021-08-16	United States
S_614_G	S	614	SRR15627131	23403	A	G	0,999718	2021-08-16	United States
S_681_R	S	681	SRR15627131	23604	C	G	0,999501	2021-08-16	United States
S_950_N	S	950	SRR15627131	24410	G	A	0,999722	2021-08-16	United States
ORF3a_26_L	ORF3a	26	SRR15627131	25469	C	T	0,999797	2021-08-16	United States
ORF3a_255_NA	ORF3a	255	SRR15627131	26157	T	-GTTA	0,975536	2021-08-16	United States
M_82_T	M	82	SRR15627131	26767	T	C	0,993501	2021-08-16	United States
ORF7a_82_A	ORF7a	82	SRR15627131	27638	T	C	0,999386	2021-08-16	United States
ORF7a_120_I	ORF7a	120	SRR15627131	27752	C	T	0,999662	2021-08-16	United States
ORF7b_40_I	ORF7b	40	SRR15627131	27874	C	T	0,831761	2021-08-16	United States
ORF8_25_Y	ORF8	25	SRR15627131	27967	G	A	0,996397	2021-08-16	United States
ORF8_118_NA	ORF8	118	SRR15627131	28247	A	-GATTTC	0,995669	2021-08-16	United States
N_63_G	N	63	SRR15627131	28461	A	G	0,999519	2021-08-16	United States
N_101_I	N	101	SRR15627131	28576	G	A	0,105648	2021-08-16	United States
N_203_M	N	203	SRR15627131	28881	G	T	0,999664	2021-08-16	United States
N_215_C	N	215	SRR15627131	28916	G	T	0,998831	2021-08-16	United States
N_377_Y	N	377	SRR15627131	29402	G	T	0,999796	2021-08-16	United States
ORF1ab_1306_S	ORF1ab	1306	SRR15627134	4181	G	T	0,998993	2021-08-17	United States
ORF1ab_2046_L	ORF1ab	2046	SRR15627134	6402	C	T	0,689227	2021-08-17	United States
ORF1ab_2125_Y	ORF1ab	2125	SRR15627134	6638	C	T	0,984662	2021-08-17	United States
ORF1ab_2287_S	ORF1ab	2287	SRR15627134	7124	C	T	0,998351	2021-08-17	United States
ORF1ab_2355_S	ORF1ab	2355	SRR15627134	7328	G	T	0,383333	2021-08-17	United States
ORF1ab_2554_V	ORF1ab	2554	SRR15627134	7926	C	T	0,994595	2021-08-17	United States
ORF1ab_2930_L	ORF1ab	2930	SRR15627134	9053	G	T	0,995798	2021-08-17	United States
ORF1ab_3255_I	ORF1ab	3255	SRR15627134	10029	C	T	0,604619	2021-08-17	United States
ORF1ab_3646_A	ORF1ab	3646	SRR15627134	11201	A	G	0,934827	2021-08-17	United States
ORF1ab_183_V	ORF1ab	183	SRR15627134	14014	T	G	0,99302	2021-08-17	United States
ORF1ab_314_L	ORF1ab	314	SRR15627134	14408	C	T	0,223245	2021-08-17	United States
ORF1ab_662_S	ORF1ab	662	SRR15627134	15451	G	A	0,444363	2021-08-17	United States
ORF1ab_1000_L	ORF1ab	1000	SRR15627134	16466	C	T	0,998618	2021-08-17	United States
ORF1ab_1087_Y	ORF1ab	1087	SRR15627134	16726	C	T	0,992795	2021-08-17	United States
ORF1ab_1918_V	ORF1ab	1918	SRR15627134	19220	C	T	0,997976	2021-08-17	United States
S_19_R	S	19	SRR15627134	21618	C	G	0,646501	2021-08-17	United States
S_142_D	S	142	SRR15627134	21987	G	A	1	2021-08-17	United States
S_156_NA	S	156	SRR15627134	22028	G	-AGTTCA	0,996	2021-08-17	United States
S_452_R	S	452	SRR15627134	22917	T	G	1	2021-08-17	United States
S_478_K	S	478	SRR15627134	22995	C	A	0,467054	2021-08-17	United States
S_614_G	S	614	SRR15627134	23403	A	G	1	2021-08-17	United States
S_681_R	S	681	SRR15627134	23604	C	G	1	2021-08-17	United States
S_950_N	S	950	SRR15627134	24410	G	A	1	2021-08-17	United States
ORF3a_26_L	ORF3a	26	SRR15627134	25469	C	T	0,999644	2021-08-17	United States
M_82_T	M	82	SRR15627134	26767	T	C	0,995068	2021-08-17	United States
ORF7a_82_A	ORF7a	82	SRR15627134	27638	T	C	0,998353	2021-08-17	United States
ORF7a_120_I	ORF7a	120	SRR15627134	27752	C	T	0,999209	2021-08-17	United States
ORF7b_40_I	ORF7b	40	SRR15627134	27874	C	T	0,905455	2021-08-17	United States
ORF8_60_F	ORF8	60	SRR15627134	28073	G	T	0,679525	2021-08-17	United States
ORF8_118_NA	ORF8	118	SRR15627134	28247	A	-GATTTC	0,99011	2021-08-17	United States
N_63_G	N	63	SRR15627134	28461	A	G	1	2021-08-17	United States
N_101_I	N	101	SRR15627134	28576	G	A	0,0788591	2021-08-17	United States
N_203_M	N	203	SRR15627134	28881	G	T	0,999691	2021-08-17	United States
N_215_C	N	215	SRR15627134	28916	G	T	0,99696	2021-08-17	United States
N_377_Y	N	377	SRR15627134	29402	G	T	1	2021-08-17	United States
ORF1ab_309_L	ORF1ab	309	SRR15627135	1191	C	T	0,898114	2021-08-16	United States
ORF1ab_378_I	ORF1ab	378	SRR15627135	1397	G	A	0,0545142	2021-08-16	United States
ORF1ab_1640_L	ORF1ab	1640	SRR15627135	5184	C	T	0,522697	2021-08-16	United States
ORF1ab_1921_S	ORF1ab	1921	SRR15627135	6026	C	T	0,66731	2021-08-16	United States
ORF1ab_2355_S	ORF1ab	2355	SRR15627135	7328	G	T	0,333182	2021-08-16	United States
ORF1ab_3209_V	ORF1ab	3209	SRR15627135	9891	C	T	0,998055	2021-08-16	United States
ORF1ab_3447_H	ORF1ab	3447	SRR15627135	10605	C	A	0,99632	2021-08-16	United States
ORF1ab_3718_A	ORF1ab	3718	SRR15627135	11418	T	C	0,996066	2021-08-16	United States
ORF1ab_4161_I	ORF1ab	4161	SRR15627135	12747	C	T	0,994933	2021-08-16	United States
ORF1ab_185_G	ORF1ab	185	SRR15627135	14021	A	G	0,482142	2021-08-16	United States
ORF1ab_314_L	ORF1ab	314	SRR15627135	14408	C	T	0,23991	2021-08-16	United States
ORF1ab_662_S	ORF1ab	662	SRR15627135	15451	G	A	0,460893	2021-08-16	United States
ORF1ab_1000_L	ORF1ab	1000	SRR15627135	16466	C	T	0,999687	2021-08-16	United States
ORF1ab_1570_L	ORF1ab	1570	SRR15627135	18176	C	T	0,995123	2021-08-16	United States
S_19_R	S	19	SRR15627135	21618	C	G	0,638803	2021-08-16	United States
S_142_D	S	142	SRR15627135	21987	G	A	0,999469	2021-08-16	United States
S_156_NA	S	156	SRR15627135	22028	G	-AGTTCA	0,996275	2021-08-16	United States
S_452_R	S	452	SRR15627135	22917	T	G	0,998825	2021-08-16	United States
S_478_K	S	478	SRR15627135	22995	C	A	0,481514	2021-08-16	United States
S_614_G	S	614	SRR15627135	23403	A	G	0,99977	2021-08-16	United States
S_681_R	S	681	SRR15627135	23604	C	G	1	2021-08-16	United States
S_950_N	S	950	SRR15627135	24410	G	A	0,999733	2021-08-16	United States
ORF3a_26_L	ORF3a	26	SRR15627135	25469	C	T	0,999892	2021-08-16	United States
M_82_T	M	82	SRR15627135	26767	T	C	0,9923	2021-08-16	United States
ORF7a_8_T	ORF7a	8	SRR15627135	27415	G	A	0,983955	2021-08-16	United States
ORF7a_82_A	ORF7a	82	SRR15627135	27638	T	C	0,999627	2021-08-16	United States
ORF7a_116_F	ORF7a	116	SRR15627135	27739	C	T	0,996087	2021-08-16	United States
ORF7a_120_I	ORF7a	120	SRR15627135	27752	C	T	0,999789	2021-08-16	United States
ORF8_118_NA	ORF8	118	SRR15627135	28247	A	-GATTTC	0,99428	2021-08-16	United States
N_63_G	N	63	SRR15627135	28461	A	G	0,999772	2021-08-16	United States
N_203_M	N	203	SRR15627135	28881	G	T	0,999771	2021-08-16	United States
N_377_Y	N	377	SRR15627135	29402	G	T	0,999016	2021-08-16	United States
ORF1ab_1029_G	ORF1ab	1029	SRR15627138	3350	A	G	0,99508	2021-08-16	United States
ORF1ab_1306_S	ORF1ab	1306	SRR15627138	4181	G	T	0,998615	2021-08-16	United States
ORF1ab_2046_L	ORF1ab	2046	SRR15627138	6402	C	T	0,679911	2021-08-16	United States
ORF1ab_2287_S	ORF1ab	2287	SRR15627138	7124	C	T	0,999513	2021-08-16	United States
ORF1ab_2355_S	ORF1ab	2355	SRR15627138	7328	G	T	0,375789	2021-08-16	United States
ORF1ab_2930_L	ORF1ab	2930	SRR15627138	9053	G	T	0,998418	2021-08-16	United States
ORF1ab_3255_I	ORF1ab	3255	SRR15627138	10029	C	T	0,665608	2021-08-16	United States
ORF1ab_3646_A	ORF1ab	3646	SRR15627138	11201	A	G	0,901047	2021-08-16	United States
ORF1ab_4179_K	ORF1ab	4179	SRR15627138	12801	G	A	0,995253	2021-08-16	United States
ORF1ab_314_L	ORF1ab	314	SRR15627138	14408	C	T	0,166037	2021-08-16	United States
ORF1ab_512_C	ORF1ab	512	SRR15627138	15002	A	G	0,605937	2021-08-16	United States
ORF1ab_662_S	ORF1ab	662	SRR15627138	15451	G	A	0,533792	2021-08-16	United States
ORF1ab_1000_L	ORF1ab	1000	SRR15627138	16466	C	T	0,999755	2021-08-16	United States
ORF1ab_1918_V	ORF1ab	1918	SRR15627138	19220	C	T	0,999281	2021-08-16	United States
S_19_R	S	19	SRR15627138	21618	C	G	0,82986	2021-08-16	United States
S_142_D	S	142	SRR15627138	21987	G	A	1	2021-08-16	United States
S_156_NA	S	156	SRR15627138	22028	G	-AGTTCA	0,997743	2021-08-16	United States
S_452_R	S	452	SRR15627138	22917	T	G	0,998633	2021-08-16	United States
S_478_K	S	478	SRR15627138	22995	C	A	0,394781	2021-08-16	United States
S_614_G	S	614	SRR15627138	23403	A	G	0,999823	2021-08-16	United States
S_681_R	S	681	SRR15627138	23604	C	G	0,999565	2021-08-16	United States
S_950_N	S	950	SRR15627138	24410	G	A	0,99983	2021-08-16	United States
ORF3a_26_L	ORF3a	26	SRR15627138	25469	C	T	0,999768	2021-08-16	United States
ORF3a_239_Q	ORF3a	239	SRR15627138	26107	G	C	0,524051	2021-08-16	United States
M_82_T	M	82	SRR15627138	26767	T	C	0,991036	2021-08-16	United States
ORF7a_82_A	ORF7a	82	SRR15627138	27638	T	C	0,999022	2021-08-16	United States
ORF7a_120_I	ORF7a	120	SRR15627138	27752	C	T	0,999549	2021-08-16	United States
ORF7b_40_I	ORF7b	40	SRR15627138	27874	C	T	0,895825	2021-08-16	United States
ORF8_118_NA	ORF8	118	SRR15627138	28247	A	-GATTTC	0,994864	2021-08-16	United States
N_63_G	N	63	SRR15627138	28461	A	G	0,999427	2021-08-16	United States
N_101_I	N	101	SRR15627138	28576	G	A	0,0872448	2021-08-16	United States
N_203_M	N	203	SRR15627138	28881	G	T	0,999509	2021-08-16	United States
N_215_C	N	215	SRR15627138	28916	G	T	0,99835	2021-08-16	United States
N_377_Y	N	377	SRR15627138	29402	G	T	0,999861	2021-08-16	United States
ORF1ab_1306_S	ORF1ab	1306	SRR15627140	4181	G	T	0,998488	2021-08-17	United States
ORF1ab_2046_L	ORF1ab	2046	SRR15627140	6402	C	T	0,604968	2021-08-17	United States
ORF1ab_2287_S	ORF1ab	2287	SRR15627140	7124	C	T	0,999437	2021-08-17	United States
ORF1ab_2355_S	ORF1ab	2355	SRR15627140	7328	G	T	0,393103	2021-08-17	United States
ORF1ab_2855_V	ORF1ab	2855	SRR15627140	8829	C	T	0,996242	2021-08-17	United States
ORF1ab_2930_L	ORF1ab	2930	SRR15627140	9053	G	T	0,997694	2021-08-17	United States
ORF1ab_3255_I	ORF1ab	3255	SRR15627140	10029	C	T	0,705514	2021-08-17	United States
ORF1ab_3646_A	ORF1ab	3646	SRR15627140	11201	A	G	0,931132	2021-08-17	United States
ORF1ab_314_L	ORF1ab	314	SRR15627140	14408	C	T	0,128488	2021-08-17	United States
ORF1ab_662_S	ORF1ab	662	SRR15627140	15451	G	A	0,423513	2021-08-17	United States
ORF1ab_904_L	ORF1ab	904	SRR15627140	16178	C	T	0,691304	2021-08-17	United States
ORF1ab_1000_L	ORF1ab	1000	SRR15627140	16466	C	T	0,999316	2021-08-17	United States
ORF1ab_1847_S	ORF1ab	1847	SRR15627140	19006	G	T	0,99595	2021-08-17	United States
ORF1ab_1918_V	ORF1ab	1918	SRR15627140	19220	C	T	0,998746	2021-08-17	United States
S_19_R	S	19	SRR15627140	21618	C	G	0,508311	2021-08-17	United States
S_95_I	S	95	SRR15627140	21846	C	T	1	2021-08-17	United States
S_142_D	S	142	SRR15627140	21987	G	A	1	2021-08-17	United States
S_156_NA	S	156	SRR15627140	22028	G	-AGTTCA	0,998955	2021-08-17	United States
S_452_R	S	452	SRR15627140	22917	T	G	0,998911	2021-08-17	United States
S_478_K	S	478	SRR15627140	22995	C	A	0,643604	2021-08-17	United States
S_614_G	S	614	SRR15627140	23403	A	G	0,99983	2021-08-17	United States
S_675_H	S	675	SRR15627140	23587	G	C	0,99392	2021-08-17	United States
S_681_R	S	681	SRR15627140	23604	C	G	0,999732	2021-08-17	United States
S_950_N	S	950	SRR15627140	24410	G	A	0,999684	2021-08-17	United States
ORF3a_26_L	ORF3a	26	SRR15627140	25469	C	T	0,999072	2021-08-17	United States
ORF3a_35_T	ORF3a	35	SRR15627140	25496	T	C	0,992337	2021-08-17	United States
M_82_T	M	82	SRR15627140	26767	T	C	0,993134	2021-08-17	United States
ORF7a_82_A	ORF7a	82	SRR15627140	27638	T	C	0,998117	2021-08-17	United States
ORF7a_120_I	ORF7a	120	SRR15627140	27752	C	T	0,999801	2021-08-17	United States
ORF7b_40_I	ORF7b	40	SRR15627140	27874	C	T	0,881253	2021-08-17	United States
ORF8_118_NA	ORF8	118	SRR15627140	28247	A	-GATTTC	0,997067	2021-08-17	United States
N_63_G	N	63	SRR15627140	28461	A	G	0,997007	2021-08-17	United States
N_101_I	N	101	SRR15627140	28576	G	A	0,0670937	2021-08-17	United States
N_203_M	N	203	SRR15627140	28881	G	T	0,999826	2021-08-17	United States
N_215_C	N	215	SRR15627140	28916	G	T	0,997584	2021-08-17	United States
N_377_Y	N	377	SRR15627140	29402	G	T	0,999235	2021-08-17	United States
ORF10_30_L	ORF10	30	SRR15627140	29645	G	T	0,773314	2021-08-17	United States
ORF1ab_1306_S	ORF1ab	1306	SRR15627141	4181	G	T	0,998049	2021-08-16	United States
ORF1ab_2046_L	ORF1ab	2046	SRR15627141	6402	C	T	0,484705	2021-08-16	United States
ORF1ab_2125_Y	ORF1ab	2125	SRR15627141	6638	C	T	0,984076	2021-08-16	United States
ORF1ab_2287_S	ORF1ab	2287	SRR15627141	7124	C	T	0,998159	2021-08-16	United States
ORF1ab_2355_S	ORF1ab	2355	SRR15627141	7328	G	T	0,421429	2021-08-16	United States
ORF1ab_2554_V	ORF1ab	2554	SRR15627141	7926	C	T	0,992878	2021-08-16	United States
ORF1ab_2930_L	ORF1ab	2930	SRR15627141	9053	G	T	0,997347	2021-08-16	United States
ORF1ab_3255_I	ORF1ab	3255	SRR15627141	10029	C	T	0,767886	2021-08-16	United States
ORF1ab_3646_A	ORF1ab	3646	SRR15627141	11201	A	G	0,883208	2021-08-16	United States
ORF1ab_183_V	ORF1ab	183	SRR15627141	14014	T	G	0,996372	2021-08-16	United States
ORF1ab_314_L	ORF1ab	314	SRR15627141	14408	C	T	0,171368	2021-08-16	United States
ORF1ab_662_S	ORF1ab	662	SRR15627141	15451	G	A	0,438093	2021-08-16	United States
ORF1ab_1000_L	ORF1ab	1000	SRR15627141	16466	C	T	0,999649	2021-08-16	United States
ORF1ab_1087_Y	ORF1ab	1087	SRR15627141	16726	C	T	0,996377	2021-08-16	United States
ORF1ab_1918_V	ORF1ab	1918	SRR15627141	19220	C	T	0,999256	2021-08-16	United States
S_19_R	S	19	SRR15627141	21618	C	G	0,681967	2021-08-16	United States
S_142_D	S	142	SRR15627141	21987	G	A	1	2021-08-16	United States
S_156_NA	S	156	SRR15627141	22028	G	-AGTTCA	1	2021-08-16	United States
S_452_R	S	452	SRR15627141	22917	T	G	1	2021-08-16	United States
S_478_K	S	478	SRR15627141	22995	C	A	0,58548	2021-08-16	United States
S_614_G	S	614	SRR15627141	23403	A	G	1	2021-08-16	United States
S_681_R	S	681	SRR15627141	23604	C	G	1	2021-08-16	United States
S_950_N	S	950	SRR15627141	24410	G	A	0,9996	2021-08-16	United States
ORF3a_26_L	ORF3a	26	SRR15627141	25469	C	T	0,999341	2021-08-16	United States
ORF3a_254_*	ORF3a	254	SRR15627141	26152	G	T	0,127791	2021-08-16	United States
M_82_T	M	82	SRR15627141	26767	T	C	0,994718	2021-08-16	United States
ORF7a_82_A	ORF7a	82	SRR15627141	27638	T	C	1	2021-08-16	United States
ORF7a_120_I	ORF7a	120	SRR15627141	27752	C	T	0,998893	2021-08-16	United States
ORF7b_40_I	ORF7b	40	SRR15627141	27874	C	T	0,844764	2021-08-16	United States
ORF8_60_F	ORF8	60	SRR15627141	28073	G	T	0,605183	2021-08-16	United States
ORF8_118_NA	ORF8	118	SRR15627141	28247	A	-GATTTC	0,994153	2021-08-16	United States
N_63_G	N	63	SRR15627141	28461	A	G	0,9994	2021-08-16	United States
N_101_I	N	101	SRR15627141	28576	G	A	0,0704932	2021-08-16	United States
N_203_M	N	203	SRR15627141	28881	G	T	0,998986	2021-08-16	United States
N_215_C	N	215	SRR15627141	28916	G	T	0,998609	2021-08-16	United States
N_377_Y	N	377	SRR15627141	29402	G	T	0,999713	2021-08-16	United States
ORF1ab_1543_I	ORF1ab	1543	SRR15627143	4893	C	T	0,984928	2021-08-17	United States
ORF1ab_1640_L	ORF1ab	1640	SRR15627143	5184	C	T	0,69403	2021-08-17	United States
ORF1ab_2355_S	ORF1ab	2355	SRR15627143	7328	G	T	0,473684	2021-08-17	United States
ORF1ab_3209_V	ORF1ab	3209	SRR15627143	9891	C	T	0,998155	2021-08-17	United States
ORF1ab_3718_A	ORF1ab	3718	SRR15627143	11418	T	C	0,99061	2021-08-17	United States
ORF1ab_3750_I	ORF1ab	3750	SRR15627143	11514	C	T	0,990741	2021-08-17	United States
ORF1ab_314_L	ORF1ab	314	SRR15627143	14408	C	T	0,195008	2021-08-17	United States
ORF1ab_662_S	ORF1ab	662	SRR15627143	15451	G	A	0,318069	2021-08-17	United States
ORF1ab_1000_L	ORF1ab	1000	SRR15627143	16466	C	T	0,99975	2021-08-17	United States
S_19_R	S	19	SRR15627143	21618	C	G	0,488372	2021-08-17	United States
S_142_D	S	142	SRR15627143	21987	G	A	1	2021-08-17	United States
S_156_NA	S	156	SRR15627143	22028	G	-AGTTCA	1	2021-08-17	United States
S_222_V	S	222	SRR15627143	22227	C	T	0,987097	2021-08-17	United States
S_452_R	S	452	SRR15627143	22917	T	G	1	2021-08-17	United States
S_478_K	S	478	SRR15627143	22995	C	A	0,549858	2021-08-17	United States
S_614_G	S	614	SRR15627143	23403	A	G	1	2021-08-17	United States
S_681_R	S	681	SRR15627143	23604	C	G	1	2021-08-17	United States
S_950_N	S	950	SRR15627143	24410	G	A	0,999571	2021-08-17	United States
S_1264_L	S	1264	SRR15627143	25352	G	T	0,98646	2021-08-17	United States
ORF3a_13_L	ORF3a	13	SRR15627143	25429	G	T	0,989453	2021-08-17	United States
ORF3a_26_L	ORF3a	26	SRR15627143	25469	C	T	1	2021-08-17	United States
M_82_T	M	82	SRR15627143	26767	T	C	0,990758	2021-08-17	United States
ORF6_48_N	ORF6	48	SRR15627143	27345	A	T	0,99697	2021-08-17	United States
ORF7a_82_A	ORF7a	82	SRR15627143	27638	T	C	1	2021-08-17	United States
ORF7a_120_I	ORF7a	120	SRR15627143	27752	C	T	1	2021-08-17	United States
ORF8_118_NA	ORF8	118	SRR15627143	28247	A	-GATTTC	0,996179	2021-08-17	United States
N_63_G	N	63	SRR15627143	28461	A	G	1	2021-08-17	United States
N_101_I	N	101	SRR15627143	28576	G	A	0,0581867	2021-08-17	United States
N_203_M	N	203	SRR15627143	28881	G	T	0,998809	2021-08-17	United States
N_377_Y	N	377	SRR15627143	29402	G	T	0,998733	2021-08-17	United States
ORF1ab_328_K	ORF1ab	328	SRR15627145	1247	G	A	0,98748	2021-08-17	United States
ORF1ab_1206_T	ORF1ab	1206	SRR15627145	3882	T	C	0,804	2021-08-17	United States
ORF1ab_1640_L	ORF1ab	1640	SRR15627145	5184	C	T	0,579439	2021-08-17	United States
ORF1ab_1921_S	ORF1ab	1921	SRR15627145	6026	C	T	0,645455	2021-08-17	United States
ORF1ab_2355_S	ORF1ab	2355	SRR15627145	7328	G	T	0,351852	2021-08-17	United States
ORF1ab_3209_V	ORF1ab	3209	SRR15627145	9891	C	T	0,998478	2021-08-17	United States
ORF1ab_3447_L	ORF1ab	3447	SRR15627145	10605	C	T	0,988788	2021-08-17	United States
ORF1ab_3718_A	ORF1ab	3718	SRR15627145	11418	T	C	0,993182	2021-08-17	United States
ORF1ab_3750_I	ORF1ab	3750	SRR15627145	11514	C	T	0,987385	2021-08-17	United States
ORF1ab_314_L	ORF1ab	314	SRR15627145	14408	C	T	0,255179	2021-08-17	United States
ORF1ab_662_S	ORF1ab	662	SRR15627145	15451	G	A	0,445538	2021-08-17	United States
ORF1ab_1000_L	ORF1ab	1000	SRR15627145	16466	C	T	0,997939	2021-08-17	United States
S_19_R	S	19	SRR15627145	21618	C	G	0,656585	2021-08-17	United States
S_142_D	S	142	SRR15627145	21987	G	A	1	2021-08-17	United States
S_156_NA	S	156	SRR15627145	22028	G	-AGTTCA	1	2021-08-17	United States
S_222_V	S	222	SRR15627145	22227	C	T	0,980392	2021-08-17	United States
S_452_R	S	452	SRR15627145	22917	T	G	1	2021-08-17	United States
S_478_K	S	478	SRR15627145	22995	C	A	0,483986	2021-08-17	United States
S_614_G	S	614	SRR15627145	23403	A	G	1	2021-08-17	United States
S_681_R	S	681	SRR15627145	23604	C	G	0,997126	2021-08-17	United States
S_950_N	S	950	SRR15627145	24410	G	A	0,999581	2021-08-17	United States
S_1264_L	S	1264	SRR15627145	25352	G	T	0,983692	2021-08-17	United States
ORF3a_26_L	ORF3a	26	SRR15627145	25469	C	T	0,99892	2021-08-17	United States
M_82_T	M	82	SRR15627145	26767	T	C	0,99839	2021-08-17	United States
ORF6_48_N	ORF6	48	SRR15627145	27345	A	T	0,988235	2021-08-17	United States
ORF7a_82_A	ORF7a	82	SRR15627145	27638	T	C	1	2021-08-17	United States
ORF7a_120_I	ORF7a	120	SRR15627145	27752	C	T	0,998624	2021-08-17	United States
ORF8_118_NA	ORF8	118	SRR15627145	28247	A	-GATTTC	0,98556	2021-08-17	United States
N_63_G	N	63	SRR15627145	28461	A	G	1	2021-08-17	United States
N_203_M	N	203	SRR15627145	28881	G	T	1	2021-08-17	United States
N_343_H	N	343	SRR15627145	29300	G	C	0,944206	2021-08-17	United States
ORF1ab_1306_S	ORF1ab	1306	SRR15627146	4181	G	T	0,997874	2021-08-17	United States
ORF1ab_1566_G	ORF1ab	1566	SRR15627146	4961	A	G	0,988188	2021-08-17	United States
ORF1ab_2046_L	ORF1ab	2046	SRR15627146	6402	C	T	0,575994	2021-08-17	United States
ORF1ab_2287_S	ORF1ab	2287	SRR15627146	7124	C	T	0,999246	2021-08-17	United States
ORF1ab_2355_S	ORF1ab	2355	SRR15627146	7328	G	T	0,463845	2021-08-17	United States
ORF1ab_2554_V	ORF1ab	2554	SRR15627146	7926	C	T	0,994792	2021-08-17	United States
ORF1ab_2930_L	ORF1ab	2930	SRR15627146	9053	G	T	0,995859	2021-08-17	United States
ORF1ab_3255_I	ORF1ab	3255	SRR15627146	10029	C	T	0,984026	2021-08-17	United States
ORF1ab_3646_A	ORF1ab	3646	SRR15627146	11201	A	G	0,910259	2021-08-17	United States
ORF1ab_183_V	ORF1ab	183	SRR15627146	14014	T	G	0,994574	2021-08-17	United States
ORF1ab_314_L	ORF1ab	314	SRR15627146	14408	C	T	0,172031	2021-08-17	United States
ORF1ab_662_S	ORF1ab	662	SRR15627146	15451	G	A	0,403638	2021-08-17	United States
ORF1ab_1000_L	ORF1ab	1000	SRR15627146	16466	C	T	0,999716	2021-08-17	United States
ORF1ab_1918_V	ORF1ab	1918	SRR15627146	19220	C	T	0,998136	2021-08-17	United States
S_19_R	S	19	SRR15627146	21618	C	G	0,70339	2021-08-17	United States
S_142_D	S	142	SRR15627146	21987	G	A	1	2021-08-17	United States
S_156_NA	S	156	SRR15627146	22028	G	-AGTTCA	0,997006	2021-08-17	United States
S_452_R	S	452	SRR15627146	22917	T	G	1	2021-08-17	United States
S_478_K	S	478	SRR15627146	22995	C	A	0,590376	2021-08-17	United States
S_614_G	S	614	SRR15627146	23403	A	G	1	2021-08-17	United States
S_681_R	S	681	SRR15627146	23604	C	G	1	2021-08-17	United States
S_950_N	S	950	SRR15627146	24410	G	A	0,999929	2021-08-17	United States
ORF3a_26_L	ORF3a	26	SRR15627146	25469	C	T	0,999921	2021-08-17	United States
M_82_T	M	82	SRR15627146	26767	T	C	0,992817	2021-08-17	United States
ORF7a_82_A	ORF7a	82	SRR15627146	27638	T	C	1	2021-08-17	United States
ORF7a_120_I	ORF7a	120	SRR15627146	27752	C	T	1	2021-08-17	United States
ORF7b_40_I	ORF7b	40	SRR15627146	27874	C	T	0,905581	2021-08-17	United States
ORF8_118_NA	ORF8	118	SRR15627146	28247	A	-GATTTC	0,995156	2021-08-17	United States
N_63_G	N	63	SRR15627146	28461	A	G	0,999471	2021-08-17	United States
N_101_I	N	101	SRR15627146	28576	G	A	0,0901849	2021-08-17	United States
N_203_M	N	203	SRR15627146	28881	G	T	0,999782	2021-08-17	United States
N_215_C	N	215	SRR15627146	28916	G	T	0,99904	2021-08-17	United States
N_377_Y	N	377	SRR15627146	29402	G	T	0,999838	2021-08-17	United States
ORF1ab_1228_G	ORF1ab	1228	SRR15627149	3948	A	G	0,994861	2021-08-16	United States
ORF1ab_1306_S	ORF1ab	1306	SRR15627149	4181	G	T	0,998995	2021-08-16	United States
ORF1ab_2046_L	ORF1ab	2046	SRR15627149	6402	C	T	0,812783	2021-08-16	United States
ORF1ab_2287_S	ORF1ab	2287	SRR15627149	7124	C	T	0,999516	2021-08-16	United States
ORF1ab_2355_S	ORF1ab	2355	SRR15627149	7328	G	T	0,46878	2021-08-16	United States
ORF1ab_2930_L	ORF1ab	2930	SRR15627149	9053	G	T	0,997766	2021-08-16	United States
ORF1ab_3255_I	ORF1ab	3255	SRR15627149	10029	C	T	0,625399	2021-08-16	United States
ORF1ab_3646_A	ORF1ab	3646	SRR15627149	11201	A	G	0,919357	2021-08-16	United States
ORF1ab_3766_F	ORF1ab	3766	SRR15627149	11562	G	T	0,671429	2021-08-16	United States
ORF1ab_314_L	ORF1ab	314	SRR15627149	14408	C	T	0,267774	2021-08-16	United States
ORF1ab_662_S	ORF1ab	662	SRR15627149	15451	G	A	0,464561	2021-08-16	United States
ORF1ab_1000_L	ORF1ab	1000	SRR15627149	16466	C	T	0,999654	2021-08-16	United States
ORF1ab_1918_V	ORF1ab	1918	SRR15627149	19220	C	T	0,999101	2021-08-16	United States
S_19_R	S	19	SRR15627149	21618	C	G	0,658127	2021-08-16	United States
S_142_D	S	142	SRR15627149	21987	G	A	0,999692	2021-08-16	United States
S_156_NA	S	156	SRR15627149	22028	G	-AGTTCA	0,997533	2021-08-16	United States
S_452_R	S	452	SRR15627149	22917	T	G	0,998999	2021-08-16	United States
S_478_K	S	478	SRR15627149	22995	C	A	0,460236	2021-08-16	United States
S_614_G	S	614	SRR15627149	23403	A	G	0,999917	2021-08-16	United States
S_681_R	S	681	SRR15627149	23604	C	G	0,999327	2021-08-16	United States
S_950_N	S	950	SRR15627149	24410	G	A	0,999699	2021-08-16	United States
ORF3a_26_L	ORF3a	26	SRR15627149	25469	C	T	0,999789	2021-08-16	United States
ORF3a_101_I	ORF3a	101	SRR15627149	25693	C	A	0,99429	2021-08-16	United States
ORF3a_239_Q	ORF3a	239	SRR15627149	26107	G	C	0,601005	2021-08-16	United States
M_82_T	M	82	SRR15627149	26767	T	C	0,99399	2021-08-16	United States
ORF7a_82_A	ORF7a	82	SRR15627149	27638	T	C	0,999564	2021-08-16	United States
ORF7a_120_I	ORF7a	120	SRR15627149	27752	C	T	0,99964	2021-08-16	United States
ORF7b_40_I	ORF7b	40	SRR15627149	27874	C	T	0,940304	2021-08-16	United States
ORF8_118_NA	ORF8	118	SRR15627149	28247	A	-GATTTC	0,995011	2021-08-16	United States
N_63_G	N	63	SRR15627149	28461	A	G	0,999869	2021-08-16	United States
N_203_M	N	203	SRR15627149	28881	G	T	0,999734	2021-08-16	United States
N_215_C	N	215	SRR15627149	28916	G	T	0,998047	2021-08-16	United States
N_377_Y	N	377	SRR15627149	29402	G	T	0,998386	2021-08-16	United States
ORF1ab_1170_H	ORF1ab	1170	SRR15627151	3774	G	A	0,945217	2021-08-17	United States
ORF1ab_1306_S	ORF1ab	1306	SRR15627151	4181	G	T	0,99925	2021-08-17	United States
ORF1ab_2046_L	ORF1ab	2046	SRR15627151	6402	C	T	0,749742	2021-08-17	United States
ORF1ab_2287_S	ORF1ab	2287	SRR15627151	7124	C	T	1	2021-08-17	United States
ORF1ab_2355_S	ORF1ab	2355	SRR15627151	7328	G	T	0,465625	2021-08-17	United States
ORF1ab_2930_L	ORF1ab	2930	SRR15627151	9053	G	T	1	2021-08-17	United States
ORF1ab_3255_I	ORF1ab	3255	SRR15627151	10029	C	T	0,6153	2021-08-17	United States
ORF1ab_3646_A	ORF1ab	3646	SRR15627151	11201	A	G	0,842998	2021-08-17	United States
ORF1ab_3657_V	ORF1ab	3657	SRR15627151	11235	C	T	0,139736	2021-08-17	United States
ORF1ab_314_L	ORF1ab	314	SRR15627151	14408	C	T	0,193251	2021-08-17	United States
ORF1ab_662_S	ORF1ab	662	SRR15627151	15451	G	A	0,435783	2021-08-17	United States
ORF1ab_1000_L	ORF1ab	1000	SRR15627151	16466	C	T	1	2021-08-17	United States
ORF1ab_1257_V	ORF1ab	1257	SRR15627151	17236	A	G	0,992293	2021-08-17	United States
ORF1ab_1918_V	ORF1ab	1918	SRR15627151	19220	C	T	0,999006	2021-08-17	United States
S_19_R	S	19	SRR15627151	21618	C	G	0,663503	2021-08-17	United States
S_142_D	S	142	SRR15627151	21987	G	A	1	2021-08-17	United States
S_156_NA	S	156	SRR15627151	22028	G	-AGTTCA	1	2021-08-17	United States
S_452_R	S	452	SRR15627151	22917	T	G	1	2021-08-17	United States
S_478_K	S	478	SRR15627151	22995	C	A	0,469349	2021-08-17	United States
S_614_G	S	614	SRR15627151	23403	A	G	0,999065	2021-08-17	United States
S_681_R	S	681	SRR15627151	23604	C	G	1	2021-08-17	United States
S_950_N	S	950	SRR15627151	24410	G	A	1	2021-08-17	United States
ORF3a_26_L	ORF3a	26	SRR15627151	25469	C	T	0,999527	2021-08-17	United States
ORF3a_172_C	ORF3a	172	SRR15627151	25906	G	T	0,0683011	2021-08-17	United States
M_82_T	M	82	SRR15627151	26767	T	C	0,995937	2021-08-17	United States
ORF7a_82_A	ORF7a	82	SRR15627151	27638	T	C	1	2021-08-17	United States
ORF7a_120_I	ORF7a	120	SRR15627151	27752	C	T	0,999595	2021-08-17	United States
ORF7b_40_I	ORF7b	40	SRR15627151	27874	C	T	0,92337	2021-08-17	United States
ORF8_118_NA	ORF8	118	SRR15627151	28247	A	-GATTTC	0,991396	2021-08-17	United States
N_63_G	N	63	SRR15627151	28461	A	G	1	2021-08-17	United States
N_101_I	N	101	SRR15627151	28576	G	A	0,0787959	2021-08-17	United States
N_203_M	N	203	SRR15627151	28881	G	T	1	2021-08-17	United States
N_215_C	N	215	SRR15627151	28916	G	T	0,999228	2021-08-17	United States
N_377_Y	N	377	SRR15627151	29402	G	T	1	2021-08-17	United States
ORF1ab_1291_F	ORF1ab	1291	SRR15627155	4136	G	T	0,994668	2021-08-17	United States
ORF1ab_1306_S	ORF1ab	1306	SRR15627155	4181	G	T	0,99961	2021-08-17	United States
ORF1ab_2046_L	ORF1ab	2046	SRR15627155	6402	C	T	0,62034	2021-08-17	United States
ORF1ab_2125_Y	ORF1ab	2125	SRR15627155	6638	C	T	0,988011	2021-08-17	United States
ORF1ab_2287_S	ORF1ab	2287	SRR15627155	7124	C	T	0,999192	2021-08-17	United States
ORF1ab_2355_S	ORF1ab	2355	SRR15627155	7328	G	T	0,26297	2021-08-17	United States
ORF1ab_2554_V	ORF1ab	2554	SRR15627155	7926	C	T	0,979228	2021-08-17	United States
ORF1ab_2930_L	ORF1ab	2930	SRR15627155	9053	G	T	0,997481	2021-08-17	United States
ORF1ab_3255_I	ORF1ab	3255	SRR15627155	10029	C	T	0,722728	2021-08-17	United States
ORF1ab_3646_A	ORF1ab	3646	SRR15627155	11201	A	G	0,945252	2021-08-17	United States
ORF1ab_3648_T	ORF1ab	3648	SRR15627155	11207	G	A	0,995506	2021-08-17	United States
ORF1ab_183_V	ORF1ab	183	SRR15627155	14014	T	G	0,996438	2021-08-17	United States
ORF1ab_314_L	ORF1ab	314	SRR15627155	14408	C	T	0,187715	2021-08-17	United States
ORF1ab_662_S	ORF1ab	662	SRR15627155	15451	G	A	0,404744	2021-08-17	United States
ORF1ab_1000_L	ORF1ab	1000	SRR15627155	16466	C	T	0,999545	2021-08-17	United States
ORF1ab_1087_Y	ORF1ab	1087	SRR15627155	16726	C	T	0,996778	2021-08-17	United States
ORF1ab_1918_V	ORF1ab	1918	SRR15627155	19220	C	T	0,999079	2021-08-17	United States
S_19_R	S	19	SRR15627155	21618	C	G	0,676637	2021-08-17	United States
S_142_D	S	142	SRR15627155	21987	G	A	1	2021-08-17	United States
S_156_NA	S	156	SRR15627155	22028	G	-AGTTCA	0,998998	2021-08-17	United States
S_452_R	S	452	SRR15627155	22917	T	G	0,999345	2021-08-17	United States
S_478_K	S	478	SRR15627155	22995	C	A	0,570658	2021-08-17	United States
S_614_G	S	614	SRR15627155	23403	A	G	0,999701	2021-08-17	United States
S_681_R	S	681	SRR15627155	23604	C	G	0,998971	2021-08-17	United States
S_950_N	S	950	SRR15627155	24410	G	A	0,999817	2021-08-17	United States
ORF3a_26_L	ORF3a	26	SRR15627155	25469	C	T	0,999668	2021-08-17	United States
M_82_T	M	82	SRR15627155	26767	T	C	0,99432	2021-08-17	United States
ORF7a_82_A	ORF7a	82	SRR15627155	27638	T	C	1	2021-08-17	United States
ORF7a_120_I	ORF7a	120	SRR15627155	27752	C	T	0,999865	2021-08-17	United States
ORF7b_40_I	ORF7b	40	SRR15627155	27874	C	T	0,888009	2021-08-17	United States
ORF8_60_F	ORF8	60	SRR15627155	28073	G	T	0,709623	2021-08-17	United States
ORF8_118_NA	ORF8	118	SRR15627155	28247	A	-GATTTC	0,992592	2021-08-17	United States
N_63_G	N	63	SRR15627155	28461	A	G	0,999643	2021-08-17	United States
N_101_I	N	101	SRR15627155	28576	G	A	0,0537634	2021-08-17	United States
N_203_M	N	203	SRR15627155	28881	G	T	0,999638	2021-08-17	United States
N_215_C	N	215	SRR15627155	28916	G	T	0,99917	2021-08-17	United States
N_377_Y	N	377	SRR15627155	29402	G	T	0,999635	2021-08-17	United States
ORF1ab_1306_S	ORF1ab	1306	SRR15627157	4181	G	T	0,999142	2021-08-17	United States
ORF1ab_2046_L	ORF1ab	2046	SRR15627157	6402	C	T	0,388077	2021-08-17	United States
ORF1ab_2287_S	ORF1ab	2287	SRR15627157	7124	C	T	0,99918	2021-08-17	United States
ORF1ab_2355_S	ORF1ab	2355	SRR15627157	7328	G	T	0,272403	2021-08-17	United States
ORF1ab_2930_L	ORF1ab	2930	SRR15627157	9053	G	T	0,998247	2021-08-17	United States
ORF1ab_3255_I	ORF1ab	3255	SRR15627157	10029	C	T	0,862513	2021-08-17	United States
ORF1ab_3606_F	ORF1ab	3606	SRR15627157	11083	G	T	0,0688834	2021-08-17	United States
ORF1ab_3646_A	ORF1ab	3646	SRR15627157	11201	A	G	0,906885	2021-08-17	United States
ORF1ab_314_L	ORF1ab	314	SRR15627157	14408	C	T	0,102179	2021-08-17	United States
ORF1ab_662_S	ORF1ab	662	SRR15627157	15451	G	A	0,303365	2021-08-17	United States
ORF1ab_1000_L	ORF1ab	1000	SRR15627157	16466	C	T	0,999653	2021-08-17	United States
ORF1ab_1257_V	ORF1ab	1257	SRR15627157	17236	A	G	0,994577	2021-08-17	United States
ORF1ab_1918_V	ORF1ab	1918	SRR15627157	19220	C	T	0,99933	2021-08-17	United States
S_19_R	S	19	SRR15627157	21618	C	G	0,546319	2021-08-17	United States
S_142_D	S	142	SRR15627157	21987	G	A	1	2021-08-17	United States
S_156_NA	S	156	SRR15627157	22028	G	-AGTTCA	0,997462	2021-08-17	United States
S_356_M	S	356	SRR15627157	22629	A	T	1	2021-08-17	United States
S_452_R	S	452	SRR15627157	22917	T	G	0,998832	2021-08-17	United States
S_478_K	S	478	SRR15627157	22995	C	A	0,727831	2021-08-17	United States
S_614_G	S	614	SRR15627157	23403	A	G	0,999291	2021-08-17	United States
S_681_R	S	681	SRR15627157	23604	C	G	0,999507	2021-08-17	United States
S_950_N	S	950	SRR15627157	24410	G	A	0,999839	2021-08-17	United States
ORF3a_26_L	ORF3a	26	SRR15627157	25469	C	T	0,999759	2021-08-17	United States
ORF3a_104_S	ORF3a	104	SRR15627157	25702	C	T	0,992576	2021-08-17	United States
M_82_T	M	82	SRR15627157	26767	T	C	0,995482	2021-08-17	United States
ORF7a_82_A	ORF7a	82	SRR15627157	27638	T	C	1	2021-08-17	United States
ORF7a_120_I	ORF7a	120	SRR15627157	27752	C	T	1	2021-08-17	United States
ORF7b_40_I	ORF7b	40	SRR15627157	27874	C	T	0,837152	2021-08-17	United States
ORF8_118_NA	ORF8	118	SRR15627157	28247	A	-GATTTC	0,995852	2021-08-17	United States
N_63_G	N	63	SRR15627157	28461	A	G	1	2021-08-17	United States
N_101_I	N	101	SRR15627157	28576	G	A	0,0656671	2021-08-17	United States
N_203_M	N	203	SRR15627157	28881	G	T	0,998963	2021-08-17	United States
N_208_S	N	208	SRR15627157	28895	G	T	0,992049	2021-08-17	United States
N_215_C	N	215	SRR15627157	28916	G	T	0,998096	2021-08-17	United States
N_377_Y	N	377	SRR15627157	29402	G	T	0,999495	2021-08-17	United States
ORF1ab_261_N	ORF1ab	261	SRR15627158	1048	G	T	0,992079	2021-08-11	United States
ORF1ab_1306_S	ORF1ab	1306	SRR15627158	4181	G	T	0,99786	2021-08-11	United States
ORF1ab_2046_L	ORF1ab	2046	SRR15627158	6402	C	T	0,955289	2021-08-11	United States
ORF1ab_2287_S	ORF1ab	2287	SRR15627158	7124	C	T	0,997993	2021-08-11	United States
ORF1ab_2355_S	ORF1ab	2355	SRR15627158	7328	G	T	0,101594	2021-08-11	United States
ORF1ab_2930_L	ORF1ab	2930	SRR15627158	9053	G	T	0,979695	2021-08-11	United States
ORF1ab_3255_I	ORF1ab	3255	SRR15627158	10029	C	T	0,313757	2021-08-11	United States
ORF1ab_3646_A	ORF1ab	3646	SRR15627158	11201	A	G	0,9654	2021-08-11	United States
ORF1ab_314_L	ORF1ab	314	SRR15627158	14408	C	T	0,521908	2021-08-11	United States
ORF1ab_479_T	ORF1ab	479	SRR15627158	14903	T	C	0,980034	2021-08-11	United States
ORF1ab_662_S	ORF1ab	662	SRR15627158	15451	G	A	0,635109	2021-08-11	United States
ORF1ab_1000_L	ORF1ab	1000	SRR15627158	16466	C	T	0,999711	2021-08-11	United States
ORF1ab_1918_V	ORF1ab	1918	SRR15627158	19220	C	T	0,997344	2021-08-11	United States
S_19_R	S	19	SRR15627158	21618	C	G	0,827013	2021-08-11	United States
S_142_D	S	142	SRR15627158	21987	G	A	0,999395	2021-08-11	United States
S_156_NA	S	156	SRR15627158	22028	G	-AGTTCA	0,999395	2021-08-11	United States
S_452_R	S	452	SRR15627158	22917	T	G	1	2021-08-11	United States
S_478_K	S	478	SRR15627158	22995	C	A	0,239669	2021-08-11	United States
S_614_G	S	614	SRR15627158	23403	A	G	1	2021-08-11	United States
S_681_R	S	681	SRR15627158	23604	C	G	0,9995	2021-08-11	United States
S_879_S	S	879	SRR15627158	24197	G	T	0,994413	2021-08-11	United States
S_950_N	S	950	SRR15627158	24410	G	A	0,999572	2021-08-11	United States
ORF3a_26_L	ORF3a	26	SRR15627158	25469	C	T	0,999614	2021-08-11	United States
M_82_T	M	82	SRR15627158	26767	T	C	0,984298	2021-08-11	United States
ORF7a_13_T	ORF7a	13	SRR15627158	27430	G	A	0,912503	2021-08-11	United States
ORF7a_82_A	ORF7a	82	SRR15627158	27638	T	C	1	2021-08-11	United States
ORF7a_120_I	ORF7a	120	SRR15627158	27752	C	T	0,99944	2021-08-11	United States
ORF7b_40_I	ORF7b	40	SRR15627158	27874	C	T	0,967855	2021-08-11	United States
ORF8_118_NA	ORF8	118	SRR15627158	28247	A	-GATTTC	0,994051	2021-08-11	United States
N_63_G	N	63	SRR15627158	28461	A	G	0,999633	2021-08-11	United States
N_203_M	N	203	SRR15627158	28881	G	T	1	2021-08-11	United States
N_215_C	N	215	SRR15627158	28916	G	T	0,998352	2021-08-11	United States
N_377_Y	N	377	SRR15627158	29402	G	T	0,998986	2021-08-11	United States
ORF1ab_1306_S	ORF1ab	1306	SRR15627159	4181	G	T	0,998186	2021-08-17	United States
ORF1ab_2046_L	ORF1ab	2046	SRR15627159	6402	C	T	0,327178	2021-08-17	United States
ORF1ab_2287_S	ORF1ab	2287	SRR15627159	7124	C	T	0,999379	2021-08-17	United States
ORF1ab_2355_S	ORF1ab	2355	SRR15627159	7328	G	T	0,448624	2021-08-17	United States
ORF1ab_2930_L	ORF1ab	2930	SRR15627159	9053	G	T	0,997568	2021-08-17	United States
ORF1ab_3255_I	ORF1ab	3255	SRR15627159	10029	C	T	0,806896	2021-08-17	United States
ORF1ab_3363_N	ORF1ab	3363	SRR15627159	10354	G	T	0,9954	2021-08-17	United States
ORF1ab_3646_A	ORF1ab	3646	SRR15627159	11201	A	G	0,915945	2021-08-17	United States
ORF1ab_4087_I	ORF1ab	4087	SRR15627159	12525	C	T	0,99683	2021-08-17	United States
ORF1ab_314_L	ORF1ab	314	SRR15627159	14408	C	T	0,0696064	2021-08-17	United States
ORF1ab_662_S	ORF1ab	662	SRR15627159	15451	G	A	0,312489	2021-08-17	United States
ORF1ab_1000_L	ORF1ab	1000	SRR15627159	16466	C	T	0,999636	2021-08-17	United States
ORF1ab_1257_V	ORF1ab	1257	SRR15627159	17236	A	G	0,997613	2021-08-17	United States
ORF1ab_1918_V	ORF1ab	1918	SRR15627159	19220	C	T	0,999132	2021-08-17	United States
S_19_R	S	19	SRR15627159	21618	C	G	0,605943	2021-08-17	United States
S_142_D	S	142	SRR15627159	21987	G	A	0,998968	2021-08-17	United States
S_156_NA	S	156	SRR15627159	22028	G	-AGTTCA	0,99897	2021-08-17	United States
S_452_R	S	452	SRR15627159	22917	T	G	0,999189	2021-08-17	United States
S_478_K	S	478	SRR15627159	22995	C	A	0,811568	2021-08-17	United States
S_614_G	S	614	SRR15627159	23403	A	G	0,999616	2021-08-17	United States
S_681_R	S	681	SRR15627159	23604	C	G	0,999738	2021-08-17	United States
S_950_N	S	950	SRR15627159	24410	G	A	0,999698	2021-08-17	United States
ORF3a_26_L	ORF3a	26	SRR15627159	25469	C	T	0,999764	2021-08-17	United States
M_82_T	M	82	SRR15627159	26767	T	C	0,991528	2021-08-17	United States
ORF7a_82_A	ORF7a	82	SRR15627159	27638	T	C	1	2021-08-17	United States
ORF7a_120_I	ORF7a	120	SRR15627159	27752	C	T	1	2021-08-17	United States
ORF7b_40_I	ORF7b	40	SRR15627159	27874	C	T	0,812674	2021-08-17	United States
ORF8_118_NA	ORF8	118	SRR15627159	28247	A	-GATTTC	0,996622	2021-08-17	United States
N_63_G	N	63	SRR15627159	28461	A	G	0,999661	2021-08-17	United States
N_101_I	N	101	SRR15627159	28576	G	A	0,0920365	2021-08-17	United States
N_203_M	N	203	SRR15627159	28881	G	T	0,999702	2021-08-17	United States
N_215_C	N	215	SRR15627159	28916	G	T	0,998677	2021-08-17	United States
N_377_Y	N	377	SRR15627159	29402	G	T	0,999708	2021-08-17	United States
ORF1ab_891_I	ORF1ab	891	SRR15627160	2937	C	T	0,550455	2021-08-17	United States
ORF1ab_1306_S	ORF1ab	1306	SRR15627160	4181	G	T	0,999005	2021-08-17	United States
ORF1ab_2046_L	ORF1ab	2046	SRR15627160	6402	C	T	0,748847	2021-08-17	United States
ORF1ab_2287_S	ORF1ab	2287	SRR15627160	7124	C	T	0,998717	2021-08-17	United States
ORF1ab_2355_S	ORF1ab	2355	SRR15627160	7328	G	T	0,331782	2021-08-17	United States
ORF1ab_2930_L	ORF1ab	2930	SRR15627160	9053	G	T	0,995281	2021-08-17	United States
ORF1ab_3255_I	ORF1ab	3255	SRR15627160	10029	C	T	0,674752	2021-08-17	United States
ORF1ab_3646_A	ORF1ab	3646	SRR15627160	11201	A	G	0,894149	2021-08-17	United States
ORF1ab_314_L	ORF1ab	314	SRR15627160	14408	C	T	0,164121	2021-08-17	United States
ORF1ab_662_S	ORF1ab	662	SRR15627160	15451	G	A	0,455946	2021-08-17	United States
ORF1ab_1000_L	ORF1ab	1000	SRR15627160	16466	C	T	0,99951	2021-08-17	United States
ORF1ab_1798_S	ORF1ab	1798	SRR15627160	18859	G	T	0,992778	2021-08-17	United States
ORF1ab_1918_V	ORF1ab	1918	SRR15627160	19220	C	T	0,998567	2021-08-17	United States
S_19_R	S	19	SRR15627160	21618	C	G	0,705299	2021-08-17	United States
S_95_I	S	95	SRR15627160	21846	C	T	1	2021-08-17	United States
S_142_D	S	142	SRR15627160	21987	G	A	1	2021-08-17	United States
S_156_NA	S	156	SRR15627160	22028	G	-AGTTCA	1	2021-08-17	United States
S_452_R	S	452	SRR15627160	22917	T	G	1	2021-08-17	United States
S_478_K	S	478	SRR15627160	22995	C	A	0,488869	2021-08-17	United States
S_614_G	S	614	SRR15627160	23403	A	G	0,999494	2021-08-17	United States
S_681_R	S	681	SRR15627160	23604	C	G	0,999809	2021-08-17	United States
S_950_N	S	950	SRR15627160	24410	G	A	0,999814	2021-08-17	United States
ORF3a_26_L	ORF3a	26	SRR15627160	25469	C	T	0,999815	2021-08-17	United States
M_82_T	M	82	SRR15627160	26767	T	C	0,993957	2021-08-17	United States
ORF7a_82_A	ORF7a	82	SRR15627160	27638	T	C	0,99927	2021-08-17	United States
ORF7a_120_I	ORF7a	120	SRR15627160	27752	C	T	0,999835	2021-08-17	United States
ORF7b_40_I	ORF7b	40	SRR15627160	27874	C	T	0,910891	2021-08-17	United States
ORF8_118_NA	ORF8	118	SRR15627160	28247	A	-GATTTC	0,993993	2021-08-17	United States
N_6_L	N	6	SRR15627160	28290	C	T	0,996456	2021-08-17	United States
N_63_G	N	63	SRR15627160	28461	A	G	0,999615	2021-08-17	United States
N_203_M	N	203	SRR15627160	28881	G	T	0,999495	2021-08-17	United States
N_215_C	N	215	SRR15627160	28916	G	T	0,99898	2021-08-17	United States
N_377_Y	N	377	SRR15627160	29402	G	T	0,999633	2021-08-17	United States
ORF1ab_1306_S	ORF1ab	1306	SRR15627165	4181	G	T	0,997589	2021-08-17	United States
ORF1ab_1397_V	ORF1ab	1397	SRR15627165	4455	C	T	0,990431	2021-08-17	United States
ORF1ab_1588_I	ORF1ab	1588	SRR15627165	5029	G	T	0,994505	2021-08-17	United States
ORF1ab_2046_L	ORF1ab	2046	SRR15627165	6402	C	T	0,71913	2021-08-17	United States
ORF1ab_2287_S	ORF1ab	2287	SRR15627165	7124	C	T	0,998424	2021-08-17	United States
ORF1ab_2355_S	ORF1ab	2355	SRR15627165	7328	G	T	0,383006	2021-08-17	United States
ORF1ab_2855_V	ORF1ab	2855	SRR15627165	8829	C	T	0,995216	2021-08-17	United States
ORF1ab_2930_L	ORF1ab	2930	SRR15627165	9053	G	T	0,994544	2021-08-17	United States
ORF1ab_3255_I	ORF1ab	3255	SRR15627165	10029	C	T	0,683519	2021-08-17	United States
ORF1ab_3603_NA	ORF1ab	3603	SRR15627165	11074	C	+T	0,0697204	2021-08-17	United States
ORF1ab_3606_NA	ORF1ab	3606	SRR15627165	11082	T	-G	0,112959	2021-08-17	United States
ORF1ab_3606_F	ORF1ab	3606	SRR15627165	11083	G	T	0,992534	2021-08-17	United States
ORF1ab_3646_A	ORF1ab	3646	SRR15627165	11201	A	G	0,881372	2021-08-17	United States
ORF1ab_314_L	ORF1ab	314	SRR15627165	14408	C	T	0,190481	2021-08-17	United States
ORF1ab_662_S	ORF1ab	662	SRR15627165	15451	G	A	0,425304	2021-08-17	United States
ORF1ab_1000_L	ORF1ab	1000	SRR15627165	16466	C	T	0,999665	2021-08-17	United States
ORF1ab_1847_S	ORF1ab	1847	SRR15627165	19006	G	T	0,994315	2021-08-17	United States
ORF1ab_1918_V	ORF1ab	1918	SRR15627165	19220	C	T	0,999015	2021-08-17	United States
S_19_R	S	19	SRR15627165	21618	C	G	0,589175	2021-08-17	United States
S_95_I	S	95	SRR15627165	21846	C	T	1	2021-08-17	United States
S_142_D	S	142	SRR15627165	21987	G	A	1	2021-08-17	United States
S_156_NA	S	156	SRR15627165	22028	G	-AGTTCA	0,998758	2021-08-17	United States
S_452_R	S	452	SRR15627165	22917	T	G	0,999071	2021-08-17	United States
S_478_K	S	478	SRR15627165	22995	C	A	0,53096	2021-08-17	United States
S_614_G	S	614	SRR15627165	23403	A	G	0,999247	2021-08-17	United States
S_681_R	S	681	SRR15627165	23604	C	G	1	2021-08-17	United States
S_950_N	S	950	SRR15627165	24410	G	A	0,99985	2021-08-17	United States
ORF3a_26_L	ORF3a	26	SRR15627165	25469	C	T	0,999585	2021-08-17	United States
ORF3a_78_Q	ORF3a	78	SRR15627165	25626	C	A	0,992152	2021-08-17	United States
M_82_T	M	82	SRR15627165	26767	T	C	0,995975	2021-08-17	United States
ORF7a_82_A	ORF7a	82	SRR15627165	27638	T	C	0,999368	2021-08-17	United States
ORF7a_120_I	ORF7a	120	SRR15627165	27752	C	T	1	2021-08-17	United States
ORF7b_40_I	ORF7b	40	SRR15627165	27874	C	T	0,897409	2021-08-17	United States
ORF8_118_NA	ORF8	118	SRR15627165	28247	A	-GATTTC	0,994543	2021-08-17	United States
N_63_G	N	63	SRR15627165	28461	A	G	0,999483	2021-08-17	United States
N_203_M	N	203	SRR15627165	28881	G	T	0,999557	2021-08-17	United States
N_215_C	N	215	SRR15627165	28916	G	T	0,995419	2021-08-17	United States
N_377_Y	N	377	SRR15627165	29402	G	T	0,999737	2021-08-17	United States
ORF1ab_261_N	ORF1ab	261	SRR15627170	1048	G	T	0,994546	2021-08-17	United States
ORF1ab_498_V	ORF1ab	498	SRR15627170	1758	C	T	0,993705	2021-08-17	United States
ORF1ab_1306_S	ORF1ab	1306	SRR15627170	4181	G	T	0,997354	2021-08-17	United States
ORF1ab_2046_L	ORF1ab	2046	SRR15627170	6402	C	T	0,680276	2021-08-17	United States
ORF1ab_2287_S	ORF1ab	2287	SRR15627170	7124	C	T	0,996575	2021-08-17	United States
ORF1ab_2355_S	ORF1ab	2355	SRR15627170	7328	G	T	0,316779	2021-08-17	United States
ORF1ab_2424_I	ORF1ab	2424	SRR15627170	7536	C	T	0,991584	2021-08-17	United States
ORF1ab_2930_L	ORF1ab	2930	SRR15627170	9053	G	T	0,99005	2021-08-17	United States
ORF1ab_3255_I	ORF1ab	3255	SRR15627170	10029	C	T	0,702058	2021-08-17	United States
ORF1ab_3646_A	ORF1ab	3646	SRR15627170	11201	A	G	0,927811	2021-08-17	United States
ORF1ab_314_L	ORF1ab	314	SRR15627170	14408	C	T	0,167473	2021-08-17	United States
ORF1ab_662_S	ORF1ab	662	SRR15627170	15451	G	A	0,411144	2021-08-17	United States
ORF1ab_1000_L	ORF1ab	1000	SRR15627170	16466	C	T	0,999217	2021-08-17	United States
ORF1ab_1397_I	ORF1ab	1397	SRR15627170	17658	G	T	0,99081	2021-08-17	United States
ORF1ab_1918_V	ORF1ab	1918	SRR15627170	19220	C	T	0,99901	2021-08-17	United States
S_19_R	S	19	SRR15627170	21618	C	G	0,653519	2021-08-17	United States
S_142_D	S	142	SRR15627170	21987	G	A	0,996805	2021-08-17	United States
S_156_NA	S	156	SRR15627170	22028	G	-AGTTCA	0,993548	2021-08-17	United States
S_452_R	S	452	SRR15627170	22917	T	G	1	2021-08-17	United States
S_478_K	S	478	SRR15627170	22995	C	A	0,579632	2021-08-17	United States
S_614_G	S	614	SRR15627170	23403	A	G	0,999453	2021-08-17	United States
S_681_R	S	681	SRR15627170	23604	C	G	0,999211	2021-08-17	United States
S_950_N	S	950	SRR15627170	24410	G	A	0,999817	2021-08-17	United States
ORF3a_26_L	ORF3a	26	SRR15627170	25469	C	T	0,999769	2021-08-17	United States
ORF3a_238_Y	ORF3a	238	SRR15627170	26104	G	T	0,993698	2021-08-17	United States
M_82_T	M	82	SRR15627170	26767	T	C	0,995386	2021-08-17	United States
ORF7a_82_A	ORF7a	82	SRR15627170	27638	T	C	1	2021-08-17	United States
ORF7a_120_I	ORF7a	120	SRR15627170	27752	C	T	1	2021-08-17	United States
ORF7b_40_I	ORF7b	40	SRR15627170	27874	C	T	0,897959	2021-08-17	United States
ORF8_118_NA	ORF8	118	SRR15627170	28247	A	-GATTTC	0,995456	2021-08-17	United States
N_63_G	N	63	SRR15627170	28461	A	G	1	2021-08-17	United States
N_101_I	N	101	SRR15627170	28576	G	A	0,0556274	2021-08-17	United States
N_203_M	N	203	SRR15627170	28881	G	T	1	2021-08-17	United States
N_215_C	N	215	SRR15627170	28916	G	T	0,995178	2021-08-17	United States
N_377_Y	N	377	SRR15627170	29402	G	T	1	2021-08-17	United States
ORF1ab_77_Q	ORF1ab	77	SRR15627171	495	G	A	0,997882	2021-08-17	United States
ORF1ab_1306_S	ORF1ab	1306	SRR15627171	4181	G	T	0,999027	2021-08-17	United States
ORF1ab_2046_L	ORF1ab	2046	SRR15627171	6402	C	T	0,600735	2021-08-17	United States
ORF1ab_2287_S	ORF1ab	2287	SRR15627171	7124	C	T	0,999202	2021-08-17	United States
ORF1ab_2355_S	ORF1ab	2355	SRR15627171	7328	G	T	0,305041	2021-08-17	United States
ORF1ab_2377_V	ORF1ab	2377	SRR15627171	7394	A	G	0,607399	2021-08-17	United States
ORF1ab_2695_N	ORF1ab	2695	SRR15627171	8349	G	A	0,990359	2021-08-17	United States
ORF1ab_2930_L	ORF1ab	2930	SRR15627171	9053	G	T	0,999634	2021-08-17	United States
ORF1ab_3255_I	ORF1ab	3255	SRR15627171	10029	C	T	0,712739	2021-08-17	United States
ORF1ab_3646_A	ORF1ab	3646	SRR15627171	11201	A	G	0,91086	2021-08-17	United States
ORF1ab_314_L	ORF1ab	314	SRR15627171	14408	C	T	0,135687	2021-08-17	United States
ORF1ab_662_S	ORF1ab	662	SRR15627171	15451	G	A	0,39003	2021-08-17	United States
ORF1ab_1000_L	ORF1ab	1000	SRR15627171	16466	C	T	0,999741	2021-08-17	United States
ORF1ab_1257_V	ORF1ab	1257	SRR15627171	17236	A	G	0,997186	2021-08-17	United States
ORF1ab_1918_V	ORF1ab	1918	SRR15627171	19220	C	T	0,999106	2021-08-17	United States
S_19_R	S	19	SRR15627171	21618	C	G	0,655026	2021-08-17	United States
S_142_D	S	142	SRR15627171	21987	G	A	0,99893	2021-08-17	United States
S_156_NA	S	156	SRR15627171	22028	G	-AGTTCA	0,997322	2021-08-17	United States
S_452_R	S	452	SRR15627171	22917	T	G	0,998421	2021-08-17	United States
S_478_K	S	478	SRR15627171	22995	C	A	0,545515	2021-08-17	United States
S_614_G	S	614	SRR15627171	23403	A	G	0,999714	2021-08-17	United States
S_681_R	S	681	SRR15627171	23604	C	G	0,999542	2021-08-17	United States
S_950_N	S	950	SRR15627171	24410	G	A	0,999796	2021-08-17	United States
ORF3a_26_L	ORF3a	26	SRR15627171	25469	C	T	0,99975	2021-08-17	United States
M_82_T	M	82	SRR15627171	26767	T	C	0,994688	2021-08-17	United States
ORF7a_82_A	ORF7a	82	SRR15627171	27638	T	C	0,999828	2021-08-17	United States
ORF7a_120_I	ORF7a	120	SRR15627171	27752	C	T	0,999895	2021-08-17	United States
ORF7b_40_I	ORF7b	40	SRR15627171	27874	C	T	0,891678	2021-08-17	United States
ORF8_36_S	ORF8	36	SRR15627171	27999	C	T	0,998285	2021-08-17	United States
ORF8_118_NA	ORF8	118	SRR15627171	28247	A	-GATTTC	0,994256	2021-08-17	United States
N_63_G	N	63	SRR15627171	28461	A	G	0,999478	2021-08-17	United States
N_101_I	N	101	SRR15627171	28576	G	A	0,0654591	2021-08-17	United States
N_203_M	N	203	SRR15627171	28881	G	T	0,999574	2021-08-17	United States
N_215_C	N	215	SRR15627171	28916	G	T	0,999359	2021-08-17	United States
N_377_Y	N	377	SRR15627171	29402	G	T	0,999551	2021-08-17	United States
ORF1ab_1306_S	ORF1ab	1306	SRR15627172	4181	G	T	0,999523	2021-08-17	United States
ORF1ab_2046_L	ORF1ab	2046	SRR15627172	6402	C	T	0,722522	2021-08-17	United States
ORF1ab_2287_S	ORF1ab	2287	SRR15627172	7124	C	T	0,99959	2021-08-17	United States
ORF1ab_2355_S	ORF1ab	2355	SRR15627172	7328	G	T	0,42529	2021-08-17	United States
ORF1ab_2930_L	ORF1ab	2930	SRR15627172	9053	G	T	0,998988	2021-08-17	United States
ORF1ab_3255_I	ORF1ab	3255	SRR15627172	10029	C	T	0,655419	2021-08-17	United States
ORF1ab_3646_A	ORF1ab	3646	SRR15627172	11201	A	G	0,930332	2021-08-17	United States
ORF1ab_314_L	ORF1ab	314	SRR15627172	14408	C	T	0,175931	2021-08-17	United States
ORF1ab_353_Y	ORF1ab	353	SRR15627172	14524	C	T	0,997545	2021-08-17	United States
ORF1ab_662_S	ORF1ab	662	SRR15627172	15451	G	A	0,43591	2021-08-17	United States
ORF1ab_1000_L	ORF1ab	1000	SRR15627172	16466	C	T	0,999678	2021-08-17	United States
ORF1ab_1918_V	ORF1ab	1918	SRR15627172	19220	C	T	0,999512	2021-08-17	United States
S_19_R	S	19	SRR15627172	21618	C	G	0,581352	2021-08-17	United States
S_95_I	S	95	SRR15627172	21846	C	T	1	2021-08-17	United States
S_142_D	S	142	SRR15627172	21987	G	A	1	2021-08-17	United States
S_156_NA	S	156	SRR15627172	22028	G	-AGTTCA	0,998934	2021-08-17	United States
S_452_R	S	452	SRR15627172	22917	T	G	0,999468	2021-08-17	United States
S_478_K	S	478	SRR15627172	22995	C	A	0,510842	2021-08-17	United States
S_614_G	S	614	SRR15627172	23403	A	G	0,999645	2021-08-17	United States
S_615_I	S	615	SRR15627172	23405	G	A	0,997689	2021-08-17	United States
S_681_R	S	681	SRR15627172	23604	C	G	0,999878	2021-08-17	United States
S_950_N	S	950	SRR15627172	24410	G	A	0,999864	2021-08-17	United States
ORF3a_26_L	ORF3a	26	SRR15627172	25469	C	T	0,999927	2021-08-17	United States
M_82_T	M	82	SRR15627172	26767	T	C	0,994196	2021-08-17	United States
ORF6_46_V	ORF6	46	SRR15627172	27338	A	T	0,996823	2021-08-17	United States
ORF7a_82_A	ORF7a	82	SRR15627172	27638	T	C	0,999412	2021-08-17	United States
ORF7a_120_I	ORF7a	120	SRR15627172	27752	C	T	0,999439	2021-08-17	United States
ORF7b_40_I	ORF7b	40	SRR15627172	27874	C	T	0,906071	2021-08-17	United States
ORF8_118_NA	ORF8	118	SRR15627172	28247	A	-GATTTC	0,995029	2021-08-17	United States
N_63_G	N	63	SRR15627172	28461	A	G	0,99976	2021-08-17	United States
N_101_I	N	101	SRR15627172	28576	G	A	0,0526097	2021-08-17	United States
N_203_M	N	203	SRR15627172	28881	G	T	0,999578	2021-08-17	United States
N_215_C	N	215	SRR15627172	28916	G	T	0,998551	2021-08-17	United States
N_317_I	N	317	SRR15627172	29224	G	A	0,997217	2021-08-17	United States
N_377_Y	N	377	SRR15627172	29402	G	T	0,999514	2021-08-17	United States
N_398_V	N	398	SRR15627172	29466	C	T	0,266098	2021-08-17	United States
ORF1ab_1306_S	ORF1ab	1306	SRR15627176	4181	G	T	0,996043	2021-08-17	United States
ORF1ab_1759_L	ORF1ab	1759	SRR15627176	5541	A	T	0,99924	2021-08-17	United States
ORF1ab_1989_S	ORF1ab	1989	SRR15627176	6230	C	T	0,995263	2021-08-17	United States
ORF1ab_2046_L	ORF1ab	2046	SRR15627176	6402	C	T	0,440593	2021-08-17	United States
ORF1ab_2287_S	ORF1ab	2287	SRR15627176	7124	C	T	0,997843	2021-08-17	United States
ORF1ab_2355_S	ORF1ab	2355	SRR15627176	7328	G	T	0,361668	2021-08-17	United States
ORF1ab_2930_L	ORF1ab	2930	SRR15627176	9053	G	T	0,996868	2021-08-17	United States
ORF1ab_3255_I	ORF1ab	3255	SRR15627176	10029	C	T	0,766288	2021-08-17	United States
ORF1ab_3646_A	ORF1ab	3646	SRR15627176	11201	A	G	0,911984	2021-08-17	United States
ORF1ab_314_L	ORF1ab	314	SRR15627176	14408	C	T	0,108193	2021-08-17	United States
ORF1ab_662_S	ORF1ab	662	SRR15627176	15451	G	A	0,373793	2021-08-17	United States
ORF1ab_1000_L	ORF1ab	1000	SRR15627176	16466	C	T	0,999356	2021-08-17	United States
ORF1ab_1918_V	ORF1ab	1918	SRR15627176	19220	C	T	0,997919	2021-08-17	United States
ORF1ab_2116_L	ORF1ab	2116	SRR15627176	19814	C	T	0,416787	2021-08-17	United States
ORF1ab_2635_H	ORF1ab	2635	SRR15627176	21372	G	T	0,985393	2021-08-17	United States
S_19_R	S	19	SRR15627176	21618	C	G	0,46095	2021-08-17	United States
S_142_D	S	142	SRR15627176	21987	G	A	1	2021-08-17	United States
S_156_NA	S	156	SRR15627176	22028	G	-AGTTCA	1	2021-08-17	United States
S_452_R	S	452	SRR15627176	22917	T	G	0,998849	2021-08-17	United States
S_478_K	S	478	SRR15627176	22995	C	A	0,648191	2021-08-17	United States
S_614_G	S	614	SRR15627176	23403	A	G	0,999827	2021-08-17	United States
S_681_R	S	681	SRR15627176	23604	C	G	1	2021-08-17	United States
S_950_N	S	950	SRR15627176	24410	G	A	0,999708	2021-08-17	United States
ORF3a_26_L	ORF3a	26	SRR15627176	25469	C	T	0,999659	2021-08-17	United States
M_82_T	M	82	SRR15627176	26767	T	C	0,991333	2021-08-17	United States
ORF7a_71_I	ORF7a	71	SRR15627176	27604	G	A	0,981883	2021-08-17	United States
ORF7a_82_A	ORF7a	82	SRR15627176	27638	T	C	1	2021-08-17	United States
ORF7a_120_I	ORF7a	120	SRR15627176	27752	C	T	1	2021-08-17	United States
ORF7b_40_I	ORF7b	40	SRR15627176	27874	C	T	0,664021	2021-08-17	United States
ORF8_65_S	ORF8	65	SRR15627176	28086	G	T	0,985984	2021-08-17	United States
ORF8_118_NA	ORF8	118	SRR15627176	28247	A	-GATTTC	0,996386	2021-08-17	United States
N_63_G	N	63	SRR15627176	28461	A	G	1	2021-08-17	United States
N_203_M	N	203	SRR15627176	28881	G	T	1	2021-08-17	United States
N_215_C	N	215	SRR15627176	28916	G	T	0,995656	2021-08-17	United States
N_377_Y	N	377	SRR15627176	29402	G	T	0,999471	2021-08-17	United States
ORF1ab_1306_S	ORF1ab	1306	SRR15627177	4181	G	T	0,996447	2021-08-17	United States
ORF1ab_2046_L	ORF1ab	2046	SRR15627177	6402	C	T	0,426239	2021-08-17	United States
ORF1ab_2125_Y	ORF1ab	2125	SRR15627177	6638	C	T	0,976398	2021-08-17	United States
ORF1ab_2287_S	ORF1ab	2287	SRR15627177	7124	C	T	0,999695	2021-08-17	United States
ORF1ab_2355_S	ORF1ab	2355	SRR15627177	7328	G	T	0,28	2021-08-17	United States
ORF1ab_2554_V	ORF1ab	2554	SRR15627177	7926	C	T	0,994565	2021-08-17	United States
ORF1ab_2930_L	ORF1ab	2930	SRR15627177	9053	G	T	0,995062	2021-08-17	United States
ORF1ab_3255_I	ORF1ab	3255	SRR15627177	10029	C	T	0,797763	2021-08-17	United States
ORF1ab_3646_A	ORF1ab	3646	SRR15627177	11201	A	G	0,926968	2021-08-17	United States
ORF1ab_183_V	ORF1ab	183	SRR15627177	14014	T	G	0,996395	2021-08-17	United States
ORF1ab_314_L	ORF1ab	314	SRR15627177	14408	C	T	0,117323	2021-08-17	United States
ORF1ab_662_S	ORF1ab	662	SRR15627177	15451	G	A	0,387454	2021-08-17	United States
ORF1ab_1000_L	ORF1ab	1000	SRR15627177	16466	C	T	0,999446	2021-08-17	United States
ORF1ab_1087_Y	ORF1ab	1087	SRR15627177	16726	C	T	0,996499	2021-08-17	United States
ORF1ab_1918_V	ORF1ab	1918	SRR15627177	19220	C	T	0,998158	2021-08-17	United States
S_19_R	S	19	SRR15627177	21618	C	G	0,510668	2021-08-17	United States
S_142_D	S	142	SRR15627177	21987	G	A	1	2021-08-17	United States
S_156_NA	S	156	SRR15627177	22028	G	-AGTTCA	1	2021-08-17	United States
S_452_R	S	452	SRR15627177	22917	T	G	0,997549	2021-08-17	United States
S_478_K	S	478	SRR15627177	22995	C	A	0,72067	2021-08-17	United States
S_614_G	S	614	SRR15627177	23403	A	G	1	2021-08-17	United States
S_681_R	S	681	SRR15627177	23604	C	G	1	2021-08-17	United States
S_950_N	S	950	SRR15627177	24410	G	A	1	2021-08-17	United States
ORF3a_26_L	ORF3a	26	SRR15627177	25469	C	T	0,999169	2021-08-17	United States
M_82_T	M	82	SRR15627177	26767	T	C	0,990604	2021-08-17	United States
ORF7a_34_S	ORF7a	34	SRR15627177	27493	C	T	0,890708	2021-08-17	United States
ORF7a_82_F	ORF7a	82	SRR15627177	27637	G	T	0,995455	2021-08-17	United States
ORF7a_82_A	ORF7a	82	SRR15627177	27638	T	C	1	2021-08-17	United States
ORF7a_120_I	ORF7a	120	SRR15627177	27752	C	T	1	2021-08-17	United States
ORF7b_40_I	ORF7b	40	SRR15627177	27874	C	T	0,815045	2021-08-17	United States
ORF8_60_F	ORF8	60	SRR15627177	28073	G	T	0,759791	2021-08-17	United States
ORF8_118_NA	ORF8	118	SRR15627177	28247	A	-GATTTC	0,994683	2021-08-17	United States
N_63_G	N	63	SRR15627177	28461	A	G	1	2021-08-17	United States
N_101_I	N	101	SRR15627177	28576	G	A	0,0615079	2021-08-17	United States
N_203_M	N	203	SRR15627177	28881	G	T	0,999446	2021-08-17	United States
N_215_C	N	215	SRR15627177	28916	G	T	0,997013	2021-08-17	United States
N_377_Y	N	377	SRR15627177	29402	G	T	0,999724	2021-08-17	United States
ORF1ab_1306_S	ORF1ab	1306	SRR15627178	4181	G	T	0,997379	2021-08-17	United States
ORF1ab_2046_L	ORF1ab	2046	SRR15627178	6402	C	T	0,429358	2021-08-17	United States
ORF1ab_2287_S	ORF1ab	2287	SRR15627178	7124	C	T	0,997945	2021-08-17	United States
ORF1ab_2355_S	ORF1ab	2355	SRR15627178	7328	G	T	0,315498	2021-08-17	United States
ORF1ab_2930_L	ORF1ab	2930	SRR15627178	9053	G	T	0,993135	2021-08-17	United States
ORF1ab_3255_I	ORF1ab	3255	SRR15627178	10029	C	T	0,75151	2021-08-17	United States
ORF1ab_3476_V	ORF1ab	3476	SRR15627178	10691	A	G	0,990574	2021-08-17	United States
ORF1ab_3646_A	ORF1ab	3646	SRR15627178	11201	A	G	0,928789	2021-08-17	United States
ORF1ab_3936_N	ORF1ab	3936	SRR15627178	12071	G	A	0,760353	2021-08-17	United States
ORF1ab_314_L	ORF1ab	314	SRR15627178	14408	C	T	0,107788	2021-08-17	United States
ORF1ab_662_S	ORF1ab	662	SRR15627178	15451	G	A	0,391179	2021-08-17	United States
ORF1ab_1000_L	ORF1ab	1000	SRR15627178	16466	C	T	0,999381	2021-08-17	United States
ORF1ab_1898_F	ORF1ab	1898	SRR15627178	19160	C	T	0,991384	2021-08-17	United States
ORF1ab_1918_V	ORF1ab	1918	SRR15627178	19220	C	T	0,997395	2021-08-17	United States
ORF1ab_2501_I	ORF1ab	2501	SRR15627178	20968	G	A	0,979825	2021-08-17	United States
S_19_R	S	19	SRR15627178	21618	C	G	0,569433	2021-08-17	United States
S_142_D	S	142	SRR15627178	21987	G	A	1	2021-08-17	United States
S_156_NA	S	156	SRR15627178	22028	G	-AGTTCA	0,994083	2021-08-17	United States
S_452_R	S	452	SRR15627178	22917	T	G	1	2021-08-17	United States
S_478_K	S	478	SRR15627178	22995	C	A	0,673704	2021-08-17	United States
S_614_G	S	614	SRR15627178	23403	A	G	0,999611	2021-08-17	United States
S_681_R	S	681	SRR15627178	23604	C	G	0,998696	2021-08-17	United States
S_950_N	S	950	SRR15627178	24410	G	A	0,999764	2021-08-17	United States
ORF3a_26_L	ORF3a	26	SRR15627178	25469	C	T	0,999828	2021-08-17	United States
M_82_T	M	82	SRR15627178	26767	T	C	0,993119	2021-08-17	United States
ORF7a_82_A	ORF7a	82	SRR15627178	27638	T	C	1	2021-08-17	United States
ORF7a_120_I	ORF7a	120	SRR15627178	27752	C	T	0,999194	2021-08-17	United States
ORF7b_40_I	ORF7b	40	SRR15627178	27874	C	T	0,851711	2021-08-17	United States
ORF8_118_NA	ORF8	118	SRR15627178	28247	A	-GATTTC	0,996338	2021-08-17	United States
N_63_G	N	63	SRR15627178	28461	A	G	0,999091	2021-08-17	United States
N_101_I	N	101	SRR15627178	28576	G	A	0,0746194	2021-08-17	United States
N_203_M	N	203	SRR15627178	28881	G	T	0,999487	2021-08-17	United States
N_215_C	N	215	SRR15627178	28916	G	T	0,998233	2021-08-17	United States
N_377_Y	N	377	SRR15627178	29402	G	T	1	2021-08-17	United States
ORF1ab_378_I	ORF1ab	378	SRR15627179	1397	G	A	0,0538378	2021-08-17	United States
ORF1ab_1306_S	ORF1ab	1306	SRR15627179	4181	G	T	0,998578	2021-08-17	United States
ORF1ab_2046_L	ORF1ab	2046	SRR15627179	6402	C	T	0,716101	2021-08-17	United States
ORF1ab_2287_S	ORF1ab	2287	SRR15627179	7124	C	T	0,996002	2021-08-17	United States
ORF1ab_2355_S	ORF1ab	2355	SRR15627179	7328	G	T	0,319608	2021-08-17	United States
ORF1ab_2930_L	ORF1ab	2930	SRR15627179	9053	G	T	0,992405	2021-08-17	United States
ORF1ab_3255_I	ORF1ab	3255	SRR15627179	10029	C	T	0,661867	2021-08-17	United States
ORF1ab_3646_A	ORF1ab	3646	SRR15627179	11201	A	G	0,911066	2021-08-17	United States
ORF1ab_314_L	ORF1ab	314	SRR15627179	14408	C	T	0,202351	2021-08-17	United States
ORF1ab_662_S	ORF1ab	662	SRR15627179	15451	G	A	0,438022	2021-08-17	United States
ORF1ab_1000_L	ORF1ab	1000	SRR15627179	16466	C	T	0,999741	2021-08-17	United States
ORF1ab_1257_V	ORF1ab	1257	SRR15627179	17236	A	G	0,99148	2021-08-17	United States
ORF1ab_1918_V	ORF1ab	1918	SRR15627179	19220	C	T	0,997245	2021-08-17	United States
S_19_R	S	19	SRR15627179	21618	C	G	0,637097	2021-08-17	United States
S_142_D	S	142	SRR15627179	21987	G	A	1	2021-08-17	United States
S_156_NA	S	156	SRR15627179	22028	G	-AGTTCA	1	2021-08-17	United States
S_452_R	S	452	SRR15627179	22917	T	G	0,997167	2021-08-17	United States
S_478_K	S	478	SRR15627179	22995	C	A	0,546926	2021-08-17	United States
S_614_G	S	614	SRR15627179	23403	A	G	1	2021-08-17	United States
S_681_R	S	681	SRR15627179	23604	C	G	1	2021-08-17	United States
S_950_N	S	950	SRR15627179	24410	G	A	0,999683	2021-08-17	United States
ORF3a_26_L	ORF3a	26	SRR15627179	25469	C	T	0,999843	2021-08-17	United States
ORF3a_104_S	ORF3a	104	SRR15627179	25702	C	T	0,99113	2021-08-17	United States
M_82_T	M	82	SRR15627179	26767	T	C	0,991531	2021-08-17	United States
ORF7a_82_A	ORF7a	82	SRR15627179	27638	T	C	1	2021-08-17	United States
ORF7a_120_I	ORF7a	120	SRR15627179	27752	C	T	1	2021-08-17	United States
ORF7b_40_I	ORF7b	40	SRR15627179	27874	C	T	0,916	2021-08-17	United States
ORF8_118_NA	ORF8	118	SRR15627179	28247	A	-GATTTC	0,995327	2021-08-17	United States
N_63_G	N	63	SRR15627179	28461	A	G	1	2021-08-17	United States
N_101_I	N	101	SRR15627179	28576	G	A	0,0620053	2021-08-17	United States
N_203_M	N	203	SRR15627179	28881	G	T	0,997381	2021-08-17	United States
N_208_S	N	208	SRR15627179	28895	G	T	0,983497	2021-08-17	United States
N_215_C	N	215	SRR15627179	28916	G	T	0,993884	2021-08-17	United States
N_377_Y	N	377	SRR15627179	29402	G	T	1	2021-08-17	United States
ORF1ab_1640_L	ORF1ab	1640	SRR15627180	5184	C	T	0,600372	2021-08-17	United States
ORF1ab_2355_S	ORF1ab	2355	SRR15627180	7328	G	T	0,280728	2021-08-17	United States
ORF1ab_3209_V	ORF1ab	3209	SRR15627180	9891	C	T	0,997838	2021-08-17	United States
ORF1ab_3718_A	ORF1ab	3718	SRR15627180	11418	T	C	0,994535	2021-08-17	United States
ORF1ab_3750_I	ORF1ab	3750	SRR15627180	11514	C	T	0,992883	2021-08-17	United States
ORF1ab_146_G	ORF1ab	146	SRR15627180	13904	A	G	0,992687	2021-08-17	United States
ORF1ab_314_L	ORF1ab	314	SRR15627180	14408	C	T	0,155446	2021-08-17	United States
ORF1ab_662_S	ORF1ab	662	SRR15627180	15451	G	A	0,419423	2021-08-17	United States
ORF1ab_1000_L	ORF1ab	1000	SRR15627180	16466	C	T	0,999947	2021-08-17	United States
S_19_R	S	19	SRR15627180	21618	C	G	0,974805	2021-08-17	United States
S_142_D	S	142	SRR15627180	21987	G	A	0,998934	2021-08-17	United States
S_156_NA	S	156	SRR15627180	22028	G	-AGTTCA	0,997845	2021-08-17	United States
S_222_V	S	222	SRR15627180	22227	C	T	0,996326	2021-08-17	United States
S_289_I	S	289	SRR15627180	22427	G	A	0,991792	2021-08-17	United States
S_452_R	S	452	SRR15627180	22917	T	G	0,999275	2021-08-17	United States
S_478_K	S	478	SRR15627180	22995	C	A	0,541582	2021-08-17	United States
S_614_G	S	614	SRR15627180	23403	A	G	0,999414	2021-08-17	United States
S_681_R	S	681	SRR15627180	23604	C	G	0,99944	2021-08-17	United States
S_688_V	S	688	SRR15627180	23625	C	T	0,995135	2021-08-17	United States
S_950_N	S	950	SRR15627180	24410	G	A	0,999745	2021-08-17	United States
ORF3a_26_L	ORF3a	26	SRR15627180	25469	C	T	0,999783	2021-08-17	United States
ORF3a_224_C	ORF3a	224	SRR15627180	26062	G	T	0,993881	2021-08-17	United States
M_82_T	M	82	SRR15627180	26767	T	C	0,994871	2021-08-17	United States
M_197_N	M	197	SRR15627180	27112	G	A	0,989071	2021-08-17	United States
ORF7a_82_A	ORF7a	82	SRR15627180	27638	T	C	1	2021-08-17	United States
ORF7a_120_I	ORF7a	120	SRR15627180	27752	C	T	0,999724	2021-08-17	United States
ORF8_118_NA	ORF8	118	SRR15627180	28247	A	-GATTTC	0,995056	2021-08-17	United States
N_63_G	N	63	SRR15627180	28461	A	G	0,999765	2021-08-17	United States
N_203_M	N	203	SRR15627180	28881	G	T	0,999481	2021-08-17	United States
N_377_Y	N	377	SRR15627180	29402	G	T	0,999689	2021-08-17	United States
ORF1ab_378_I	ORF1ab	378	SRR15627185	1397	G	A	0,0582024	2021-08-11	United States
ORF1ab_1306_S	ORF1ab	1306	SRR15627185	4181	G	T	1	2021-08-11	United States
ORF1ab_1758_H	ORF1ab	1758	SRR15627185	5539	G	T	0,992537	2021-08-11	United States
ORF1ab_1853_F	ORF1ab	1853	SRR15627185	5822	C	T	0,991803	2021-08-11	United States
ORF1ab_2046_L	ORF1ab	2046	SRR15627185	6402	C	T	0,811029	2021-08-11	United States
ORF1ab_2287_S	ORF1ab	2287	SRR15627185	7124	C	T	0,997712	2021-08-11	United States
ORF1ab_3255_I	ORF1ab	3255	SRR15627185	10029	C	T	0,647059	2021-08-11	United States
ORF1ab_3483_F	ORF1ab	3483	SRR15627185	10712	C	T	0,110997	2021-08-11	United States
ORF1ab_3646_A	ORF1ab	3646	SRR15627185	11201	A	G	0,904888	2021-08-11	United States
ORF1ab_314_L	ORF1ab	314	SRR15627185	14408	C	T	0,211823	2021-08-11	United States
ORF1ab_662_S	ORF1ab	662	SRR15627185	15451	G	A	0,389335	2021-08-11	United States
ORF1ab_1000_L	ORF1ab	1000	SRR15627185	16466	C	T	1	2021-08-11	United States
ORF1ab_1918_V	ORF1ab	1918	SRR15627185	19220	C	T	0,999202	2021-08-11	United States
ORF1ab_2363_F	ORF1ab	2363	SRR15627185	20555	C	T	0,994573	2021-08-11	United States
S_19_R	S	19	SRR15627185	21618	C	G	0,598394	2021-08-11	United States
S_478_K	S	478	SRR15627185	22995	C	A	0,621849	2021-08-11	United States
S_614_G	S	614	SRR15627185	23403	A	G	1	2021-08-11	United States
S_681_R	S	681	SRR15627185	23604	C	G	1	2021-08-11	United States
S_950_N	S	950	SRR15627185	24410	G	A	1	2021-08-11	United States
ORF3a_26_L	ORF3a	26	SRR15627185	25469	C	T	1	2021-08-11	United States
ORF3a_239_Q	ORF3a	239	SRR15627185	26107	G	C	0,621687	2021-08-11	United States
M_82_T	M	82	SRR15627185	26767	T	C	1	2021-08-11	United States
ORF7a_120_I	ORF7a	120	SRR15627185	27752	C	T	1	2021-08-11	United States
ORF7b_40_I	ORF7b	40	SRR15627185	27874	C	T	0,917333	2021-08-11	United States
ORF8_118_NA	ORF8	118	SRR15627185	28247	A	-GATTTC	0,994698	2021-08-11	United States
N_63_G	N	63	SRR15627185	28461	A	G	1	2021-08-11	United States
N_101_I	N	101	SRR15627185	28576	G	A	0,0583333	2021-08-11	United States
N_203_M	N	203	SRR15627185	28881	G	T	0,997872	2021-08-11	United States
N_215_C	N	215	SRR15627185	28916	G	T	0,997938	2021-08-11	United States
N_377_Y	N	377	SRR15627185	29402	G	T	1	2021-08-11	United States
ORF1ab_1306_S	ORF1ab	1306	SRR15627187	4181	G	T	1	2021-08-11	United States
ORF1ab_2046_L	ORF1ab	2046	SRR15627187	6402	C	T	0,674745	2021-08-11	United States
ORF1ab_2287_S	ORF1ab	2287	SRR15627187	7124	C	T	1	2021-08-11	United States
ORF1ab_2355_S	ORF1ab	2355	SRR15627187	7328	G	T	0,376565	2021-08-11	United States
ORF1ab_2930_L	ORF1ab	2930	SRR15627187	9053	G	T	1	2021-08-11	United States
ORF1ab_3255_I	ORF1ab	3255	SRR15627187	10029	C	T	0,668444	2021-08-11	United States
ORF1ab_3646_A	ORF1ab	3646	SRR15627187	11201	A	G	0,945132	2021-08-11	United States
ORF1ab_314_L	ORF1ab	314	SRR15627187	14408	C	T	0,158256	2021-08-11	United States
ORF1ab_662_S	ORF1ab	662	SRR15627187	15451	G	A	0,373192	2021-08-11	United States
ORF1ab_1000_L	ORF1ab	1000	SRR15627187	16466	C	T	0,999277	2021-08-11	United States
ORF1ab_1257_V	ORF1ab	1257	SRR15627187	17236	A	G	0,999528	2021-08-11	United States
ORF1ab_1918_V	ORF1ab	1918	SRR15627187	19220	C	T	0,999822	2021-08-11	United States
S_19_R	S	19	SRR15627187	21618	C	G	0,590401	2021-08-11	United States
S_142_D	S	142	SRR15627187	21987	G	A	1	2021-08-11	United States
S_156_NA	S	156	SRR15627187	22028	G	-AGTTCA	1	2021-08-11	United States
S_452_R	S	452	SRR15627187	22917	T	G	1	2021-08-11	United States
S_478_K	S	478	SRR15627187	22995	C	A	0,743961	2021-08-11	United States
S_614_G	S	614	SRR15627187	23403	A	G	1	2021-08-11	United States
S_681_R	S	681	SRR15627187	23604	C	G	1	2021-08-11	United States
S_950_N	S	950	SRR15627187	24410	G	A	0,999528	2021-08-11	United States
ORF3a_26_L	ORF3a	26	SRR15627187	25469	C	T	1	2021-08-11	United States
M_82_T	M	82	SRR15627187	26767	T	C	0,993734	2021-08-11	United States
ORF7a_82_A	ORF7a	82	SRR15627187	27638	T	C	1	2021-08-11	United States
ORF7a_120_I	ORF7a	120	SRR15627187	27752	C	T	1	2021-08-11	United States
ORF7b_40_I	ORF7b	40	SRR15627187	27874	C	T	0,939487	2021-08-11	United States
ORF8_25_Y	ORF8	25	SRR15627187	27967	G	A	1	2021-08-11	United States
ORF8_118_NA	ORF8	118	SRR15627187	28247	A	-GATTTC	0,995287	2021-08-11	United States
N_63_G	N	63	SRR15627187	28461	A	G	1	2021-08-11	United States
N_101_I	N	101	SRR15627187	28576	G	A	0,134279	2021-08-11	United States
N_203_M	N	203	SRR15627187	28881	G	T	0,999395	2021-08-11	United States
N_215_C	N	215	SRR15627187	28916	G	T	0,998816	2021-08-11	United States
N_377_Y	N	377	SRR15627187	29402	G	T	1	2021-08-11	United States
ORF1ab_1306_S	ORF1ab	1306	SRR15627189	4181	G	T	0,998241	2021-08-11	United States
ORF1ab_2046_L	ORF1ab	2046	SRR15627189	6402	C	T	0,266595	2021-08-11	United States
ORF1ab_2287_S	ORF1ab	2287	SRR15627189	7124	C	T	0,998849	2021-08-11	United States
ORF1ab_2355_S	ORF1ab	2355	SRR15627189	7328	G	T	0,241667	2021-08-11	United States
ORF1ab_2930_L	ORF1ab	2930	SRR15627189	9053	G	T	0,994083	2021-08-11	United States
ORF1ab_3255_I	ORF1ab	3255	SRR15627189	10029	C	T	0,850754	2021-08-11	United States
ORF1ab_3271_L	ORF1ab	3271	SRR15627189	10076	T	C	0,994986	2021-08-11	United States
ORF1ab_3646_A	ORF1ab	3646	SRR15627189	11201	A	G	0,881609	2021-08-11	United States
ORF1ab_86_S	ORF1ab	86	SRR15627189	13723	G	T	0,599338	2021-08-11	United States
ORF1ab_314_L	ORF1ab	314	SRR15627189	14408	C	T	0,158324	2021-08-11	United States
ORF1ab_662_S	ORF1ab	662	SRR15627189	15451	G	A	0,308392	2021-08-11	United States
ORF1ab_890_I	ORF1ab	890	SRR15627189	16137	G	T	0,996795	2021-08-11	United States
ORF1ab_1000_L	ORF1ab	1000	SRR15627189	16466	C	T	1	2021-08-11	United States
ORF1ab_1257_V	ORF1ab	1257	SRR15627189	17236	A	G	0,99376	2021-08-11	United States
ORF1ab_1918_V	ORF1ab	1918	SRR15627189	19220	C	T	0,999058	2021-08-11	United States
ORF1ab_2160_N	ORF1ab	2160	SRR15627189	19947	G	T	0,0814204	2021-08-11	United States
S_3_NA	S	3	SRR15627189	21569	G	+T	0,0581818	2021-08-11	United States
S_5_F	S	5	SRR15627189	21575	C	T	0,995633	2021-08-11	United States
S_19_R	S	19	SRR15627189	21618	C	G	0,614206	2021-08-11	United States
S_452_R	S	452	SRR15627189	22917	T	G	1	2021-08-11	United States
S_478_K	S	478	SRR15627189	22995	C	A	0,91875	2021-08-11	United States
S_614_G	S	614	SRR15627189	23403	A	G	1	2021-08-11	United States
S_681_R	S	681	SRR15627189	23604	C	G	1	2021-08-11	United States
S_950_N	S	950	SRR15627189	24410	G	A	1	2021-08-11	United States
ORF3a_26_L	ORF3a	26	SRR15627189	25469	C	T	1	2021-08-11	United States
M_82_T	M	82	SRR15627189	26767	T	C	0,992265	2021-08-11	United States
ORF7a_82_A	ORF7a	82	SRR15627189	27638	T	C	1	2021-08-11	United States
ORF7a_120_I	ORF7a	120	SRR15627189	27752	C	T	1	2021-08-11	United States
ORF7b_40_I	ORF7b	40	SRR15627189	27874	C	T	0,860169	2021-08-11	United States
ORF8_118_NA	ORF8	118	SRR15627189	28247	A	-GATTTC	0,995179	2021-08-11	United States
N_63_G	N	63	SRR15627189	28461	A	G	1	2021-08-11	United States
N_101_I	N	101	SRR15627189	28576	G	A	0,0891583	2021-08-11	United States
N_203_M	N	203	SRR15627189	28881	G	T	0,998577	2021-08-11	United States
N_215_C	N	215	SRR15627189	28916	G	T	0,997902	2021-08-11	United States
N_373_N	N	373	SRR15627189	29392	G	T	0,998483	2021-08-11	United States
N_377_Y	N	377	SRR15627189	29402	G	T	1	2021-08-11	United States
ORF1ab_944_L	ORF1ab	944	SRR15627190	3096	C	T	0,996522	2021-08-11	United States
ORF1ab_1306_S	ORF1ab	1306	SRR15627190	4181	G	T	1	2021-08-11	United States
ORF1ab_2046_L	ORF1ab	2046	SRR15627190	6402	C	T	0,591473	2021-08-11	United States
ORF1ab_2287_S	ORF1ab	2287	SRR15627190	7124	C	T	1	2021-08-11	United States
ORF1ab_2355_S	ORF1ab	2355	SRR15627190	7328	G	T	0,275109	2021-08-11	United States
ORF1ab_2930_L	ORF1ab	2930	SRR15627190	9053	G	T	1	2021-08-11	United States
ORF1ab_3255_I	ORF1ab	3255	SRR15627190	10029	C	T	0,705293	2021-08-11	United States
ORF1ab_3646_A	ORF1ab	3646	SRR15627190	11201	A	G	0,911281	2021-08-11	United States
ORF1ab_50_N	ORF1ab	50	SRR15627190	13617	G	T	0,996437	2021-08-11	United States
ORF1ab_314_L	ORF1ab	314	SRR15627190	14408	C	T	0,0992393	2021-08-11	United States
ORF1ab_662_S	ORF1ab	662	SRR15627190	15451	G	A	0,366239	2021-08-11	United States
ORF1ab_1000_L	ORF1ab	1000	SRR15627190	16466	C	T	1	2021-08-11	United States
ORF1ab_1257_V	ORF1ab	1257	SRR15627190	17236	A	G	0,997966	2021-08-11	United States
ORF1ab_1723_L	ORF1ab	1723	SRR15627190	18634	G	C	0,988855	2021-08-11	United States
ORF1ab_1918_V	ORF1ab	1918	SRR15627190	19220	C	T	0,99943	2021-08-11	United States
S_19_R	S	19	SRR15627190	21618	C	G	0,588295	2021-08-11	United States
S_452_R	S	452	SRR15627190	22917	T	G	1	2021-08-11	United States
S_478_K	S	478	SRR15627190	22995	C	A	0,661818	2021-08-11	United States
S_614_G	S	614	SRR15627190	23403	A	G	1	2021-08-11	United States
S_681_R	S	681	SRR15627190	23604	C	G	1	2021-08-11	United States
S_950_N	S	950	SRR15627190	24410	G	A	0,999698	2021-08-11	United States
ORF3a_26_L	ORF3a	26	SRR15627190	25469	C	T	1	2021-08-11	United States
ORF3a_104_S	ORF3a	104	SRR15627190	25702	C	T	0,998537	2021-08-11	United States
M_82_T	M	82	SRR15627190	26767	T	C	0,991137	2021-08-11	United States
ORF7a_82_A	ORF7a	82	SRR15627190	27638	T	C	1	2021-08-11	United States
ORF7a_120_I	ORF7a	120	SRR15627190	27752	C	T	0,998162	2021-08-11	United States
ORF7b_40_I	ORF7b	40	SRR15627190	27874	C	T	0,901235	2021-08-11	United States
ORF8_118_NA	ORF8	118	SRR15627190	28247	A	-GATTTC	0,992315	2021-08-11	United States
N_63_G	N	63	SRR15627190	28461	A	G	1	2021-08-11	United States
N_101_I	N	101	SRR15627190	28576	G	A	0,0701754	2021-08-11	United States
N_203_M	N	203	SRR15627190	28881	G	T	0,99886	2021-08-11	United States
N_208_S	N	208	SRR15627190	28895	G	T	0,998883	2021-08-11	United States
N_215_C	N	215	SRR15627190	28916	G	T	0,998894	2021-08-11	United States
N_377_Y	N	377	SRR15627190	29402	G	T	1	2021-08-11	United States
ORF1ab_1306_S	ORF1ab	1306	SRR15627196	4181	G	T	0,999221	2021-08-11	United States
ORF1ab_2046_L	ORF1ab	2046	SRR15627196	6402	C	T	0,277393	2021-08-11	United States
ORF1ab_2287_S	ORF1ab	2287	SRR15627196	7124	C	T	0,999412	2021-08-11	United States
ORF1ab_2355_S	ORF1ab	2355	SRR15627196	7328	G	T	0,309399	2021-08-11	United States
ORF1ab_2930_L	ORF1ab	2930	SRR15627196	9053	G	T	0,995378	2021-08-11	United States
ORF1ab_3255_I	ORF1ab	3255	SRR15627196	10029	C	T	0,770209	2021-08-11	United States
ORF1ab_3646_A	ORF1ab	3646	SRR15627196	11201	A	G	0,881633	2021-08-11	United States
ORF1ab_314_L	ORF1ab	314	SRR15627196	14408	C	T	0,140043	2021-08-11	United States
ORF1ab_662_S	ORF1ab	662	SRR15627196	15451	G	A	0,335966	2021-08-11	United States
ORF1ab_1000_L	ORF1ab	1000	SRR15627196	16466	C	T	0,999818	2021-08-11	United States
ORF1ab_1095_S	ORF1ab	1095	SRR15627196	16750	C	T	0,216295	2021-08-11	United States
ORF1ab_1257_V	ORF1ab	1257	SRR15627196	17236	A	G	0,996532	2021-08-11	United States
ORF1ab_1918_V	ORF1ab	1918	SRR15627196	19220	C	T	0,99563	2021-08-11	United States
S_19_R	S	19	SRR15627196	21618	C	G	0,661044	2021-08-11	United States
S_142_D	S	142	SRR15627196	21987	G	A	1	2021-08-11	United States
S_156_NA	S	156	SRR15627196	22028	G	-AGTTCA	1	2021-08-11	United States
S_452_R	S	452	SRR15627196	22917	T	G	1	2021-08-11	United States
S_478_K	S	478	SRR15627196	22995	C	A	0,866947	2021-08-11	United States
S_614_G	S	614	SRR15627196	23403	A	G	1	2021-08-11	United States
S_681_R	S	681	SRR15627196	23604	C	G	0,998711	2021-08-11	United States
S_950_N	S	950	SRR15627196	24410	G	A	0,999774	2021-08-11	United States
ORF3a_26_L	ORF3a	26	SRR15627196	25469	C	T	0,999942	2021-08-11	United States
M_82_T	M	82	SRR15627196	26767	T	C	0,992352	2021-08-11	United States
ORF7a_82_A	ORF7a	82	SRR15627196	27638	T	C	1	2021-08-11	United States
ORF7a_120_I	ORF7a	120	SRR15627196	27752	C	T	0,999579	2021-08-11	United States
ORF7b_40_I	ORF7b	40	SRR15627196	27874	C	T	0,885854	2021-08-11	United States
ORF8_118_NA	ORF8	118	SRR15627196	28247	A	-GATTTC	0,996066	2021-08-11	United States
N_63_G	N	63	SRR15627196	28461	A	G	1	2021-08-11	United States
N_101_I	N	101	SRR15627196	28576	G	A	0,161066	2021-08-11	United States
N_203_M	N	203	SRR15627196	28881	G	T	0,99968	2021-08-11	United States
N_215_C	N	215	SRR15627196	28916	G	T	0,998178	2021-08-11	United States
N_377_Y	N	377	SRR15627196	29402	G	T	0,999451	2021-08-11	United States
ORF1ab_1640_L	ORF1ab	1640	SRR15627197	5184	C	T	0,598291	2021-08-11	United States
ORF1ab_2355_S	ORF1ab	2355	SRR15627197	7328	G	T	0,40636	2021-08-11	United States
ORF1ab_3209_V	ORF1ab	3209	SRR15627197	9891	C	T	1	2021-08-11	United States
ORF1ab_3718_A	ORF1ab	3718	SRR15627197	11418	T	C	0,999294	2021-08-11	United States
ORF1ab_3750_I	ORF1ab	3750	SRR15627197	11514	C	T	0,998972	2021-08-11	United States
ORF1ab_314_L	ORF1ab	314	SRR15627197	14408	C	T	0,196664	2021-08-11	United States
ORF1ab_662_S	ORF1ab	662	SRR15627197	15451	G	A	0,360489	2021-08-11	United States
ORF1ab_1000_L	ORF1ab	1000	SRR15627197	16466	C	T	1	2021-08-11	United States
S_19_R	S	19	SRR15627197	21618	C	G	0,562092	2021-08-11	United States
S_142_D	S	142	SRR15627197	21987	G	A	1	2021-08-11	United States
S_156_NA	S	156	SRR15627197	22028	G	-AGTTCA	1	2021-08-11	United States
S_452_R	S	452	SRR15627197	22917	T	G	1	2021-08-11	United States
S_478_K	S	478	SRR15627197	22995	C	A	0,673981	2021-08-11	United States
S_614_G	S	614	SRR15627197	23403	A	G	0,999282	2021-08-11	United States
S_681_R	S	681	SRR15627197	23604	C	G	1	2021-08-11	United States
S_688_V	S	688	SRR15627197	23625	C	T	0,997959	2021-08-11	United States
S_950_N	S	950	SRR15627197	24410	G	A	0,999525	2021-08-11	United States
S_1074_S	S	1074	SRR15627197	24783	A	G	0,998641	2021-08-11	United States
S_1264_L	S	1264	SRR15627197	25352	G	T	0,99383	2021-08-11	United States
ORF3a_26_L	ORF3a	26	SRR15627197	25469	C	T	0,999599	2021-08-11	United States
M_82_T	M	82	SRR15627197	26767	T	C	0,989637	2021-08-11	United States
ORF6_48_N	ORF6	48	SRR15627197	27345	A	T	0,995392	2021-08-11	United States
ORF7a_82_A	ORF7a	82	SRR15627197	27638	T	C	1	2021-08-11	United States
ORF7a_120_I	ORF7a	120	SRR15627197	27752	C	T	1	2021-08-11	United States
ORF8_118_NA	ORF8	118	SRR15627197	28247	A	-GATTTC	0,993846	2021-08-11	United States
N_63_G	N	63	SRR15627197	28461	A	G	1	2021-08-11	United States
N_101_I	N	101	SRR15627197	28576	G	A	0,0962264	2021-08-11	United States
N_203_M	N	203	SRR15627197	28881	G	T	1	2021-08-11	United States
N_377_Y	N	377	SRR15627197	29402	G	T	1	2021-08-11	United States
ORF1ab_1306_S	ORF1ab	1306	SRR15627199	4181	G	T	0,999248	2021-08-11	United States
ORF1ab_2046_L	ORF1ab	2046	SRR15627199	6402	C	T	0,778278	2021-08-11	United States
ORF1ab_2287_S	ORF1ab	2287	SRR15627199	7124	C	T	0,999122	2021-08-11	United States
ORF1ab_2355_S	ORF1ab	2355	SRR15627199	7328	G	T	0,357746	2021-08-11	United States
ORF1ab_2930_L	ORF1ab	2930	SRR15627199	9053	G	T	1	2021-08-11	United States
ORF1ab_3255_I	ORF1ab	3255	SRR15627199	10029	C	T	0,65012	2021-08-11	United States
ORF1ab_3646_A	ORF1ab	3646	SRR15627199	11201	A	G	0,934614	2021-08-11	United States
ORF1ab_314_L	ORF1ab	314	SRR15627199	14408	C	T	0,21521	2021-08-11	United States
ORF1ab_662_S	ORF1ab	662	SRR15627199	15451	G	A	0,432039	2021-08-11	United States
ORF1ab_1000_L	ORF1ab	1000	SRR15627199	16466	C	T	0,99851	2021-08-11	United States
ORF1ab_1257_V	ORF1ab	1257	SRR15627199	17236	A	G	0,996073	2021-08-11	United States
ORF1ab_1918_V	ORF1ab	1918	SRR15627199	19220	C	T	0,998214	2021-08-11	United States
S_19_R	S	19	SRR15627199	21618	C	G	0,56618	2021-08-11	United States
S_142_D	S	142	SRR15627199	21987	G	A	1	2021-08-11	United States
S_156_NA	S	156	SRR15627199	22028	G	-AGTTCA	1	2021-08-11	United States
S_452_R	S	452	SRR15627199	22917	T	G	1	2021-08-11	United States
S_478_K	S	478	SRR15627199	22995	C	A	0,680952	2021-08-11	United States
S_614_G	S	614	SRR15627199	23403	A	G	1	2021-08-11	United States
S_681_R	S	681	SRR15627199	23604	C	G	0,998492	2021-08-11	United States
S_950_N	S	950	SRR15627199	24410	G	A	0,999571	2021-08-11	United States
ORF3a_26_L	ORF3a	26	SRR15627199	25469	C	T	0,998631	2021-08-11	United States
ORF3a_104_S	ORF3a	104	SRR15627199	25702	C	T	0,994877	2021-08-11	United States
M_82_T	M	82	SRR15627199	26767	T	C	0,994036	2021-08-11	United States
ORF7a_82_A	ORF7a	82	SRR15627199	27638	T	C	1	2021-08-11	United States
ORF7a_120_I	ORF7a	120	SRR15627199	27752	C	T	1	2021-08-11	United States
ORF7b_40_I	ORF7b	40	SRR15627199	27874	C	T	0,933067	2021-08-11	United States
ORF8_118_NA	ORF8	118	SRR15627199	28247	A	-GATTTC	0,991396	2021-08-11	United States
N_41_L	N	41	SRR15627199	28395	G	T	0,992521	2021-08-11	United States
N_63_G	N	63	SRR15627199	28461	A	G	1	2021-08-11	United States
N_101_I	N	101	SRR15627199	28576	G	A	0,101993	2021-08-11	United States
N_203_M	N	203	SRR15627199	28881	G	T	1	2021-08-11	United States
N_208_S	N	208	SRR15627199	28895	G	T	0,98804	2021-08-11	United States
N_215_C	N	215	SRR15627199	28916	G	T	0,998179	2021-08-11	United States
N_377_Y	N	377	SRR15627199	29402	G	T	0,997677	2021-08-11	United States
ORF1ab_1306_S	ORF1ab	1306	SRR15627202	4181	G	T	0,99959	2021-08-11	United States
ORF1ab_2046_L	ORF1ab	2046	SRR15627202	6402	C	T	0,74808	2021-08-11	United States
ORF1ab_2125_Y	ORF1ab	2125	SRR15627202	6638	C	T	0,993232	2021-08-11	United States
ORF1ab_2287_S	ORF1ab	2287	SRR15627202	7124	C	T	0,998638	2021-08-11	United States
ORF1ab_2355_S	ORF1ab	2355	SRR15627202	7328	G	T	0,26935	2021-08-11	United States
ORF1ab_2554_V	ORF1ab	2554	SRR15627202	7926	C	T	0,997033	2021-08-11	United States
ORF1ab_2930_L	ORF1ab	2930	SRR15627202	9053	G	T	0,996047	2021-08-11	United States
ORF1ab_3255_I	ORF1ab	3255	SRR15627202	10029	C	T	0,539648	2021-08-11	United States
ORF1ab_3646_A	ORF1ab	3646	SRR15627202	11201	A	G	0,952888	2021-08-11	United States
ORF1ab_183_V	ORF1ab	183	SRR15627202	14014	T	G	0,998334	2021-08-11	United States
ORF1ab_314_L	ORF1ab	314	SRR15627202	14408	C	T	0,143806	2021-08-11	United States
ORF1ab_662_S	ORF1ab	662	SRR15627202	15451	G	A	0,45785	2021-08-11	United States
ORF1ab_1000_L	ORF1ab	1000	SRR15627202	16466	C	T	1	2021-08-11	United States
ORF1ab_1087_Y	ORF1ab	1087	SRR15627202	16726	C	T	0,998933	2021-08-11	United States
ORF1ab_1669_H	ORF1ab	1669	SRR15627202	18474	A	C	0,053034	2021-08-11	United States
ORF1ab_1918_V	ORF1ab	1918	SRR15627202	19220	C	T	0,99921	2021-08-11	United States
S_19_R	S	19	SRR15627202	21618	C	G	0,684938	2021-08-11	United States
S_142_D	S	142	SRR15627202	21987	G	A	1	2021-08-11	United States
S_156_NA	S	156	SRR15627202	22028	G	-AGTTCA	1	2021-08-11	United States
S_452_R	S	452	SRR15627202	22917	T	G	1	2021-08-11	United States
S_478_K	S	478	SRR15627202	22995	C	A	0,635575	2021-08-11	United States
S_614_G	S	614	SRR15627202	23403	A	G	1	2021-08-11	United States
S_681_R	S	681	SRR15627202	23604	C	G	1	2021-08-11	United States
S_950_N	S	950	SRR15627202	24410	G	A	0,999865	2021-08-11	United States
ORF3a_26_L	ORF3a	26	SRR15627202	25469	C	T	0,999778	2021-08-11	United States
M_82_T	M	82	SRR15627202	26767	T	C	0,992794	2021-08-11	United States
ORF7a_82_A	ORF7a	82	SRR15627202	27638	T	C	0,99734	2021-08-11	United States
ORF7a_120_I	ORF7a	120	SRR15627202	27752	C	T	1	2021-08-11	United States
ORF7b_40_I	ORF7b	40	SRR15627202	27874	C	T	0,91126	2021-08-11	United States
ORF8_60_F	ORF8	60	SRR15627202	28073	G	T	0,713693	2021-08-11	United States
ORF8_118_NA	ORF8	118	SRR15627202	28247	A	-GATTTC	0,985942	2021-08-11	United States
N_63_G	N	63	SRR15627202	28461	A	G	1	2021-08-11	United States
N_101_I	N	101	SRR15627202	28576	G	A	0,157834	2021-08-11	United States
N_203_M	N	203	SRR15627202	28881	G	T	0,998869	2021-08-11	United States
N_215_C	N	215	SRR15627202	28916	G	T	1	2021-08-11	United States
N_377_Y	N	377	SRR15627202	29402	G	T	0,999024	2021-08-11	United States
ORF1ab_146_C	ORF1ab	146	SRR15627203	701	G	T	0,963618	2021-08-11	United States
ORF1ab_1306_S	ORF1ab	1306	SRR15627203	4181	G	T	1	2021-08-11	United States
ORF1ab_2046_L	ORF1ab	2046	SRR15627203	6402	C	T	0,514253	2021-08-11	United States
ORF1ab_2287_S	ORF1ab	2287	SRR15627203	7124	C	T	0,999371	2021-08-11	United States
ORF1ab_2355_S	ORF1ab	2355	SRR15627203	7328	G	T	0,317647	2021-08-11	United States
ORF1ab_2554_V	ORF1ab	2554	SRR15627203	7926	C	T	0,996587	2021-08-11	United States
ORF1ab_2930_L	ORF1ab	2930	SRR15627203	9053	G	T	0,992701	2021-08-11	United States
ORF1ab_3255_I	ORF1ab	3255	SRR15627203	10029	C	T	0,673232	2021-08-11	United States
ORF1ab_3646_A	ORF1ab	3646	SRR15627203	11201	A	G	0,943563	2021-08-11	United States
ORF1ab_183_V	ORF1ab	183	SRR15627203	14014	T	G	0,998016	2021-08-11	United States
ORF1ab_314_L	ORF1ab	314	SRR15627203	14408	C	T	0,155172	2021-08-11	United States
ORF1ab_662_S	ORF1ab	662	SRR15627203	15451	G	A	0,329651	2021-08-11	United States
ORF1ab_879_L	ORF1ab	879	SRR15627203	16102	A	T	0,0575798	2021-08-11	United States
ORF1ab_1000_L	ORF1ab	1000	SRR15627203	16466	C	T	1	2021-08-11	United States
ORF1ab_1918_V	ORF1ab	1918	SRR15627203	19220	C	T	0,999156	2021-08-11	United States
S_19_R	S	19	SRR15627203	21618	C	G	0,466922	2021-08-11	United States
S_452_R	S	452	SRR15627203	22917	T	G	1	2021-08-11	United States
S_478_K	S	478	SRR15627203	22995	C	A	0,788889	2021-08-11	United States
S_614_G	S	614	SRR15627203	23403	A	G	0,998544	2021-08-11	United States
S_681_R	S	681	SRR15627203	23604	C	G	1	2021-08-11	United States
S_950_N	S	950	SRR15627203	24410	G	A	1	2021-08-11	United States
ORF3a_26_L	ORF3a	26	SRR15627203	25469	C	T	1	2021-08-11	United States
ORF3a_165_F	ORF3a	165	SRR15627203	25886	C	T	0,99825	2021-08-11	United States
M_82_T	M	82	SRR15627203	26767	T	C	0,995879	2021-08-11	United States
ORF7a_120_I	ORF7a	120	SRR15627203	27752	C	T	1	2021-08-11	United States
ORF7b_40_I	ORF7b	40	SRR15627203	27874	C	T	0,978992	2021-08-11	United States
ORF8_118_NA	ORF8	118	SRR15627203	28247	A	-GATTTC	0,993994	2021-08-11	United States
N_63_G	N	63	SRR15627203	28461	A	G	1	2021-08-11	United States
N_101_I	N	101	SRR15627203	28576	G	A	0,124183	2021-08-11	United States
N_203_M	N	203	SRR15627203	28881	G	T	1	2021-08-11	United States
N_215_C	N	215	SRR15627203	28916	G	T	1	2021-08-11	United States
N_377_Y	N	377	SRR15627203	29402	G	T	1	2021-08-11	United States
ORF1ab_403_I	ORF1ab	403	SRR15627204	1473	C	T	0,997808	2021-08-11	United States
ORF1ab_1306_S	ORF1ab	1306	SRR15627204	4181	G	T	0,999073	2021-08-11	United States
ORF1ab_2046_L	ORF1ab	2046	SRR15627204	6402	C	T	0,832195	2021-08-11	United States
ORF1ab_2287_S	ORF1ab	2287	SRR15627204	7124	C	T	0,999713	2021-08-11	United States
ORF1ab_2355_S	ORF1ab	2355	SRR15627204	7328	G	T	0,377193	2021-08-11	United States
ORF1ab_2785_T	ORF1ab	2785	SRR15627204	8618	G	A	0,9976	2021-08-11	United States
ORF1ab_2930_L	ORF1ab	2930	SRR15627204	9053	G	T	0,99723	2021-08-11	United States
ORF1ab_3255_I	ORF1ab	3255	SRR15627204	10029	C	T	0,641628	2021-08-11	United States
ORF1ab_3646_A	ORF1ab	3646	SRR15627204	11201	A	G	0,935695	2021-08-11	United States
ORF1ab_314_L	ORF1ab	314	SRR15627204	14408	C	T	0,223261	2021-08-11	United States
ORF1ab_662_S	ORF1ab	662	SRR15627204	15451	G	A	0,441123	2021-08-11	United States
ORF1ab_1000_L	ORF1ab	1000	SRR15627204	16466	C	T	1	2021-08-11	United States
ORF1ab_1041_C	ORF1ab	1041	SRR15627204	16588	G	T	0,996984	2021-08-11	United States
ORF1ab_1219_S	ORF1ab	1219	SRR15627204	17122	G	T	0,964377	2021-08-11	United States
ORF1ab_1918_V	ORF1ab	1918	SRR15627204	19220	C	T	0,999599	2021-08-11	United States
S_19_R	S	19	SRR15627204	21618	C	G	0,649037	2021-08-11	United States
S_142_D	S	142	SRR15627204	21987	G	A	1	2021-08-11	United States
S_156_NA	S	156	SRR15627204	22028	G	-AGTTCA	0,992105	2021-08-11	United States
S_452_R	S	452	SRR15627204	22917	T	G	1	2021-08-11	United States
S_478_K	S	478	SRR15627204	22995	C	A	0,585816	2021-08-11	United States
S_614_G	S	614	SRR15627204	23403	A	G	1	2021-08-11	United States
S_681_R	S	681	SRR15627204	23604	C	G	0,999294	2021-08-11	United States
S_950_N	S	950	SRR15627204	24410	G	A	0,999878	2021-08-11	United States
ORF3a_26_L	ORF3a	26	SRR15627204	25469	C	T	0,999604	2021-08-11	United States
M_82_T	M	82	SRR15627204	26767	T	C	0,991864	2021-08-11	United States
ORF7a_82_A	ORF7a	82	SRR15627204	27638	T	C	1	2021-08-11	United States
ORF7a_120_I	ORF7a	120	SRR15627204	27752	C	T	1	2021-08-11	United States
ORF7b_40_I	ORF7b	40	SRR15627204	27874	C	T	0,948738	2021-08-11	United States
ORF8_67_F	ORF8	67	SRR15627204	28093	C	T	0,997846	2021-08-11	United States
ORF8_118_NA	ORF8	118	SRR15627204	28247	A	-GATTTC	0,991112	2021-08-11	United States
N_63_G	N	63	SRR15627204	28461	A	G	0,998377	2021-08-11	United States
N_101_I	N	101	SRR15627204	28576	G	A	0,102593	2021-08-11	United States
N_203_M	N	203	SRR15627204	28881	G	T	0,99761	2021-08-11	United States
N_215_C	N	215	SRR15627204	28916	G	T	1	2021-08-11	United States
N_377_Y	N	377	SRR15627204	29402	G	T	1	2021-08-11	United States
ORF1ab_378_I	ORF1ab	378	SRR15627208	1397	G	A	0,0530324	2021-08-11	United States
ORF1ab_981_Y	ORF1ab	981	SRR15627208	3206	G	T	0,998336	2021-08-11	United States
ORF1ab_1306_S	ORF1ab	1306	SRR15627208	4181	G	T	1	2021-08-11	United States
ORF1ab_1758_H	ORF1ab	1758	SRR15627208	5539	G	T	1	2021-08-11	United States
ORF1ab_2046_L	ORF1ab	2046	SRR15627208	6402	C	T	0,688157	2021-08-11	United States
ORF1ab_2287_S	ORF1ab	2287	SRR15627208	7124	C	T	1	2021-08-11	United States
ORF1ab_2355_S	ORF1ab	2355	SRR15627208	7328	G	T	0,286232	2021-08-11	United States
ORF1ab_2930_L	ORF1ab	2930	SRR15627208	9053	G	T	0,99375	2021-08-11	United States
ORF1ab_3255_I	ORF1ab	3255	SRR15627208	10029	C	T	0,576007	2021-08-11	United States
ORF1ab_3483_F	ORF1ab	3483	SRR15627208	10712	C	T	0,0933126	2021-08-11	United States
ORF1ab_3646_A	ORF1ab	3646	SRR15627208	11201	A	G	0,954483	2021-08-11	United States
ORF1ab_314_L	ORF1ab	314	SRR15627208	14408	C	T	0,14641	2021-08-11	United States
ORF1ab_662_S	ORF1ab	662	SRR15627208	15451	G	A	0,357544	2021-08-11	United States
ORF1ab_1000_L	ORF1ab	1000	SRR15627208	16466	C	T	0,999664	2021-08-11	United States
ORF1ab_1541_W	ORF1ab	1541	SRR15627208	18088	G	T	0,903144	2021-08-11	United States
ORF1ab_1918_V	ORF1ab	1918	SRR15627208	19220	C	T	1	2021-08-11	United States
S_19_R	S	19	SRR15627208	21618	C	G	0,602273	2021-08-11	United States
S_452_R	S	452	SRR15627208	22917	T	G	1	2021-08-11	United States
S_478_K	S	478	SRR15627208	22995	C	A	0,722807	2021-08-11	United States
S_614_G	S	614	SRR15627208	23403	A	G	1	2021-08-11	United States
S_681_R	S	681	SRR15627208	23604	C	G	0,997283	2021-08-11	United States
S_950_N	S	950	SRR15627208	24410	G	A	0,999781	2021-08-11	United States
ORF3a_26_L	ORF3a	26	SRR15627208	25469	C	T	1	2021-08-11	United States
ORF3a_239_Q	ORF3a	239	SRR15627208	26107	G	C	0,578001	2021-08-11	United States
M_82_T	M	82	SRR15627208	26767	T	C	0,990542	2021-08-11	United States
ORF7a_120_I	ORF7a	120	SRR15627208	27752	C	T	1	2021-08-11	United States
ORF7b_40_I	ORF7b	40	SRR15627208	27874	C	T	0,941099	2021-08-11	United States
ORF8_118_NA	ORF8	118	SRR15627208	28247	A	-GATTTC	0,992671	2021-08-11	United States
N_63_G	N	63	SRR15627208	28461	A	G	1	2021-08-11	United States
N_101_I	N	101	SRR15627208	28576	G	A	0,177515	2021-08-11	United States
N_203_M	N	203	SRR15627208	28881	G	T	0,999502	2021-08-11	United States
N_215_C	N	215	SRR15627208	28916	G	T	1	2021-08-11	United States
N_377_Y	N	377	SRR15627208	29402	G	T	1	2021-08-11	United States
ORF1ab_378_I	ORF1ab	378	SRR15627212	1397	G	A	0,0562571	2021-08-11	United States
ORF1ab_1306_S	ORF1ab	1306	SRR15627212	4181	G	T	0,997789	2021-08-11	United States
ORF1ab_2046_L	ORF1ab	2046	SRR15627212	6402	C	T	0,754556	2021-08-11	United States
ORF1ab_2287_S	ORF1ab	2287	SRR15627212	7124	C	T	0,999585	2021-08-11	United States
ORF1ab_2355_S	ORF1ab	2355	SRR15627212	7328	G	T	0,277778	2021-08-11	United States
ORF1ab_2930_L	ORF1ab	2930	SRR15627212	9053	G	T	1	2021-08-11	United States
ORF1ab_3255_I	ORF1ab	3255	SRR15627212	10029	C	T	0,582081	2021-08-11	United States
ORF1ab_3646_A	ORF1ab	3646	SRR15627212	11201	A	G	0,930849	2021-08-11	United States
ORF1ab_314_L	ORF1ab	314	SRR15627212	14408	C	T	0,165002	2021-08-11	United States
ORF1ab_662_S	ORF1ab	662	SRR15627212	15451	G	A	0,401345	2021-08-11	United States
ORF1ab_1000_L	ORF1ab	1000	SRR15627212	16466	C	T	0,999508	2021-08-11	United States
ORF1ab_1257_V	ORF1ab	1257	SRR15627212	17236	A	G	0,998682	2021-08-11	United States
ORF1ab_1918_V	ORF1ab	1918	SRR15627212	19220	C	T	0,99937	2021-08-11	United States
S_19_R	S	19	SRR15627212	21618	C	G	0,587448	2021-08-11	United States
S_142_D	S	142	SRR15627212	21987	G	A	1	2021-08-11	United States
S_156_NA	S	156	SRR15627212	22028	G	-AGTTCA	0,994595	2021-08-11	United States
S_452_R	S	452	SRR15627212	22917	T	G	1	2021-08-11	United States
S_478_K	S	478	SRR15627212	22995	C	A	0,680804	2021-08-11	United States
S_614_G	S	614	SRR15627212	23403	A	G	0,998861	2021-08-11	United States
S_681_R	S	681	SRR15627212	23604	C	G	1	2021-08-11	United States
S_950_N	S	950	SRR15627212	24410	G	A	0,999376	2021-08-11	United States
ORF3a_26_L	ORF3a	26	SRR15627212	25469	C	T	1	2021-08-11	United States
M_82_T	M	82	SRR15627212	26767	T	C	0,991604	2021-08-11	United States
ORF7a_82_A	ORF7a	82	SRR15627212	27638	T	C	0,992933	2021-08-11	United States
ORF7a_120_I	ORF7a	120	SRR15627212	27752	C	T	1	2021-08-11	United States
ORF7b_40_I	ORF7b	40	SRR15627212	27874	C	T	0,915462	2021-08-11	United States
ORF8_118_NA	ORF8	118	SRR15627212	28247	A	-GATTTC	0,986904	2021-08-11	United States
N_63_G	N	63	SRR15627212	28461	A	G	1	2021-08-11	United States
N_101_I	N	101	SRR15627212	28576	G	A	0,0868201	2021-08-11	United States
N_203_M	N	203	SRR15627212	28881	G	T	1	2021-08-11	United States
N_215_C	N	215	SRR15627212	28916	G	T	0,998384	2021-08-11	United States
N_377_Y	N	377	SRR15627212	29402	G	T	0,999094	2021-08-11	United States
ORF1ab_1306_S	ORF1ab	1306	SRR15627215	4181	G	T	0,99916	2021-08-12	United States
ORF1ab_2046_L	ORF1ab	2046	SRR15627215	6402	C	T	0,93626	2021-08-12	United States
ORF1ab_2287_S	ORF1ab	2287	SRR15627215	7124	C	T	0,999122	2021-08-12	United States
ORF1ab_2355_S	ORF1ab	2355	SRR15627215	7328	G	T	0,253333	2021-08-12	United States
ORF1ab_2930_L	ORF1ab	2930	SRR15627215	9053	G	T	0,988069	2021-08-12	United States
ORF1ab_3255_I	ORF1ab	3255	SRR15627215	10029	C	T	0,395474	2021-08-12	United States
ORF1ab_3646_A	ORF1ab	3646	SRR15627215	11201	A	G	0,968001	2021-08-12	United States
ORF1ab_314_L	ORF1ab	314	SRR15627215	14408	C	T	0,444517	2021-08-12	United States
ORF1ab_662_S	ORF1ab	662	SRR15627215	15451	G	A	0,603916	2021-08-12	United States
ORF1ab_1000_L	ORF1ab	1000	SRR15627215	16466	C	T	0,999827	2021-08-12	United States
ORF1ab_1918_V	ORF1ab	1918	SRR15627215	19220	C	T	0,998799	2021-08-12	United States
ORF1ab_2635_H	ORF1ab	2635	SRR15627215	21372	G	T	0,99531	2021-08-12	United States
S_19_R	S	19	SRR15627215	21618	C	G	0,773603	2021-08-12	United States
S_95_I	S	95	SRR15627215	21846	C	T	1	2021-08-12	United States
S_142_D	S	142	SRR15627215	21987	G	A	0,999337	2021-08-12	United States
S_156_NA	S	156	SRR15627215	22028	G	-AGTTCA	0,999333	2021-08-12	United States
S_452_R	S	452	SRR15627215	22917	T	G	1	2021-08-12	United States
S_478_K	S	478	SRR15627215	22995	C	A	0,27269	2021-08-12	United States
S_614_G	S	614	SRR15627215	23403	A	G	0,999667	2021-08-12	United States
S_681_R	S	681	SRR15627215	23604	C	G	0,999761	2021-08-12	United States
S_950_N	S	950	SRR15627215	24410	G	A	0,999859	2021-08-12	United States
ORF3a_26_L	ORF3a	26	SRR15627215	25469	C	T	0,999727	2021-08-12	United States
ORF3a_96_F	ORF3a	96	SRR15627215	25678	C	T	0,990465	2021-08-12	United States
M_82_T	M	82	SRR15627215	26767	T	C	0,991203	2021-08-12	United States
ORF7a_71_I	ORF7a	71	SRR15627215	27604	G	A	0,995294	2021-08-12	United States
ORF7a_82_A	ORF7a	82	SRR15627215	27638	T	C	1	2021-08-12	United States
ORF7a_101_NA	ORF7a	101	SRR15627215	27694	T	-TTCTTA	0,994624	2021-08-12	United States
ORF7a_120_I	ORF7a	120	SRR15627215	27752	C	T	0,999743	2021-08-12	United States
ORF7b_40_I	ORF7b	40	SRR15627215	27874	C	T	0,97708	2021-08-12	United States
ORF8_106_Q	ORF8	106	SRR15627215	28209	G	C	0,994368	2021-08-12	United States
ORF8_118_NA	ORF8	118	SRR15627215	28247	A	-GATTTC	0,992132	2021-08-12	United States
N_63_G	N	63	SRR15627215	28461	A	G	0,999372	2021-08-12	United States
N_203_M	N	203	SRR15627215	28881	G	T	0,99953	2021-08-12	United States
N_211_V	N	211	SRR15627215	28905	C	T	0,993489	2021-08-12	United States
N_215_C	N	215	SRR15627215	28916	G	T	0,998438	2021-08-12	United States
N_325_I	N	325	SRR15627215	29247	C	T	0,995895	2021-08-12	United States
N_377_Y	N	377	SRR15627215	29402	G	T	1	2021-08-12	United States
ORF10_35_I	ORF10	35	SRR15627215	29660	T	A	0,995081	2021-08-12	United States
ORF1ab_642_F	ORF1ab	642	SRR15627219	2189	C	T	0,939076	2021-08-16	United States
ORF1ab_1306_S	ORF1ab	1306	SRR15627219	4181	G	T	0,998996	2021-08-16	United States
ORF1ab_2046_L	ORF1ab	2046	SRR15627219	6402	C	T	0,548368	2021-08-16	United States
ORF1ab_2287_S	ORF1ab	2287	SRR15627219	7124	C	T	0,999638	2021-08-16	United States
ORF1ab_2355_S	ORF1ab	2355	SRR15627219	7328	G	T	0,391442	2021-08-16	United States
ORF1ab_2855_V	ORF1ab	2855	SRR15627219	8829	C	T	0,996534	2021-08-16	United States
ORF1ab_2930_L	ORF1ab	2930	SRR15627219	9053	G	T	0,999328	2021-08-16	United States
ORF1ab_3255_I	ORF1ab	3255	SRR15627219	10029	C	T	0,802391	2021-08-16	United States
ORF1ab_3646_A	ORF1ab	3646	SRR15627219	11201	A	G	0,901109	2021-08-16	United States
ORF1ab_50_E	ORF1ab	50	SRR15627219	13615	A	G	0,248987	2021-08-16	United States
ORF1ab_314_L	ORF1ab	314	SRR15627219	14408	C	T	0,151461	2021-08-16	United States
ORF1ab_662_S	ORF1ab	662	SRR15627219	15451	G	A	0,472572	2021-08-16	United States
ORF1ab_1000_L	ORF1ab	1000	SRR15627219	16466	C	T	0,999844	2021-08-16	United States
ORF1ab_1847_S	ORF1ab	1847	SRR15627219	19006	G	T	0,996429	2021-08-16	United States
ORF1ab_1918_V	ORF1ab	1918	SRR15627219	19220	C	T	0,999553	2021-08-16	United States
S_19_R	S	19	SRR15627219	21618	C	G	0,685322	2021-08-16	United States
S_95_I	S	95	SRR15627219	21846	C	T	1	2021-08-16	United States
S_142_D	S	142	SRR15627219	21987	G	A	1	2021-08-16	United States
S_156_NA	S	156	SRR15627219	22028	G	-AGTTCA	1	2021-08-16	United States
S_323_I	S	323	SRR15627219	22530	C	T	0,255435	2021-08-16	United States
S_452_R	S	452	SRR15627219	22917	T	G	1	2021-08-16	United States
S_478_K	S	478	SRR15627219	22995	C	A	0,531846	2021-08-16	United States
S_614_G	S	614	SRR15627219	23403	A	G	0,999874	2021-08-16	United States
S_681_R	S	681	SRR15627219	23604	C	G	0,999604	2021-08-16	United States
S_809_S	S	809	SRR15627219	23987	C	T	0,995616	2021-08-16	United States
S_950_N	S	950	SRR15627219	24410	G	A	0,999771	2021-08-16	United States
ORF3a_26_L	ORF3a	26	SRR15627219	25469	C	T	0,999819	2021-08-16	United States
M_82_T	M	82	SRR15627219	26767	T	C	0,989517	2021-08-16	United States
ORF7a_82_A	ORF7a	82	SRR15627219	27638	T	C	0,999392	2021-08-16	United States
ORF7a_120_I	ORF7a	120	SRR15627219	27752	C	T	0,999864	2021-08-16	United States
ORF7b_40_I	ORF7b	40	SRR15627219	27874	C	T	0,899043	2021-08-16	United States
ORF8_118_NA	ORF8	118	SRR15627219	28247	A	-GATTTC	0,996512	2021-08-16	United States
N_63_G	N	63	SRR15627219	28461	A	G	0,999801	2021-08-16	United States
N_101_I	N	101	SRR15627219	28576	G	A	0,0685583	2021-08-16	United States
N_203_M	N	203	SRR15627219	28881	G	T	0,99963	2021-08-16	United States
N_215_C	N	215	SRR15627219	28916	G	T	0,998752	2021-08-16	United States
N_377_Y	N	377	SRR15627219	29402	G	T	0,999416	2021-08-16	United States
ORF1ab_1306_S	ORF1ab	1306	SRR15627220	4181	G	T	0,999206	2021-08-16	United States
ORF1ab_2046_L	ORF1ab	2046	SRR15627220	6402	C	T	0,759293	2021-08-16	United States
ORF1ab_2125_Y	ORF1ab	2125	SRR15627220	6638	C	T	0,990218	2021-08-16	United States
ORF1ab_2287_S	ORF1ab	2287	SRR15627220	7124	C	T	0,999592	2021-08-16	United States
ORF1ab_2355_S	ORF1ab	2355	SRR15627220	7328	G	T	0,456556	2021-08-16	United States
ORF1ab_2554_V	ORF1ab	2554	SRR15627220	7926	C	T	0,996959	2021-08-16	United States
ORF1ab_2930_L	ORF1ab	2930	SRR15627220	9053	G	T	0,997621	2021-08-16	United States
ORF1ab_3255_I	ORF1ab	3255	SRR15627220	10029	C	T	0,640737	2021-08-16	United States
ORF1ab_3646_A	ORF1ab	3646	SRR15627220	11201	A	G	0,909623	2021-08-16	United States
ORF1ab_183_V	ORF1ab	183	SRR15627220	14014	T	G	0,995177	2021-08-16	United States
ORF1ab_314_L	ORF1ab	314	SRR15627220	14408	C	T	0,206081	2021-08-16	United States
ORF1ab_662_S	ORF1ab	662	SRR15627220	15451	G	A	0,499979	2021-08-16	United States
ORF1ab_1000_L	ORF1ab	1000	SRR15627220	16466	C	T	0,999785	2021-08-16	United States
ORF1ab_1087_Y	ORF1ab	1087	SRR15627220	16726	C	T	0,99486	2021-08-16	United States
ORF1ab_1918_V	ORF1ab	1918	SRR15627220	19220	C	T	0,999288	2021-08-16	United States
S_19_R	S	19	SRR15627220	21618	C	G	0,736977	2021-08-16	United States
S_142_D	S	142	SRR15627220	21987	G	A	1	2021-08-16	United States
S_156_NA	S	156	SRR15627220	22028	G	-AGTTCA	1	2021-08-16	United States
S_259_I	S	259	SRR15627220	22338	C	T	0,282609	2021-08-16	United States
S_452_R	S	452	SRR15627220	22917	T	G	1	2021-08-16	United States
S_478_K	S	478	SRR15627220	22995	C	A	0,388496	2021-08-16	United States
S_614_G	S	614	SRR15627220	23403	A	G	0,999785	2021-08-16	United States
S_681_R	S	681	SRR15627220	23604	C	G	0,999626	2021-08-16	United States
S_950_N	S	950	SRR15627220	24410	G	A	0,999801	2021-08-16	United States
ORF3a_26_L	ORF3a	26	SRR15627220	25469	C	T	0,999842	2021-08-16	United States
M_82_T	M	82	SRR15627220	26767	T	C	0,992611	2021-08-16	United States
ORF7a_82_A	ORF7a	82	SRR15627220	27638	T	C	0,999745	2021-08-16	United States
ORF7a_120_I	ORF7a	120	SRR15627220	27752	C	T	0,999785	2021-08-16	United States
ORF7b_40_I	ORF7b	40	SRR15627220	27874	C	T	0,922503	2021-08-16	United States
ORF8_60_F	ORF8	60	SRR15627220	28073	G	T	0,683886	2021-08-16	United States
ORF8_118_NA	ORF8	118	SRR15627220	28247	A	-GATTTC	0,986679	2021-08-16	United States
N_63_G	N	63	SRR15627220	28461	A	G	1	2021-08-16	United States
N_101_I	N	101	SRR15627220	28576	G	A	0,0546478	2021-08-16	United States
N_203_M	N	203	SRR15627220	28881	G	T	0,999656	2021-08-16	United States
N_215_C	N	215	SRR15627220	28916	G	T	0,99923	2021-08-16	United States
N_377_Y	N	377	SRR15627220	29402	G	T	0,999708	2021-08-16	United States
ORF1ab_1306_S	ORF1ab	1306	SRR15627221	4181	G	T	0,999311	2021-08-16	United States
ORF1ab_2046_L	ORF1ab	2046	SRR15627221	6402	C	T	0,650084	2021-08-16	United States
ORF1ab_2287_S	ORF1ab	2287	SRR15627221	7124	C	T	0,99935	2021-08-16	United States
ORF1ab_2355_S	ORF1ab	2355	SRR15627221	7328	G	T	0,398138	2021-08-16	United States
ORF1ab_2554_V	ORF1ab	2554	SRR15627221	7926	C	T	0,998076	2021-08-16	United States
ORF1ab_2930_L	ORF1ab	2930	SRR15627221	9053	G	T	0,996358	2021-08-16	United States
ORF1ab_3255_I	ORF1ab	3255	SRR15627221	10029	C	T	0,685814	2021-08-16	United States
ORF1ab_3646_A	ORF1ab	3646	SRR15627221	11201	A	G	0,902467	2021-08-16	United States
ORF1ab_3885_F	ORF1ab	3885	SRR15627221	11919	C	T	0,859576	2021-08-16	United States
ORF1ab_4070_I	ORF1ab	4070	SRR15627221	12473	C	A	0,950332	2021-08-16	United States
ORF1ab_183_V	ORF1ab	183	SRR15627221	14014	T	G	0,995313	2021-08-16	United States
ORF1ab_314_L	ORF1ab	314	SRR15627221	14408	C	T	0,150358	2021-08-16	United States
ORF1ab_662_S	ORF1ab	662	SRR15627221	15451	G	A	0,474671	2021-08-16	United States
ORF1ab_1000_L	ORF1ab	1000	SRR15627221	16466	C	T	0,99978	2021-08-16	United States
ORF1ab_1918_V	ORF1ab	1918	SRR15627221	19220	C	T	0,999284	2021-08-16	United States
S_19_R	S	19	SRR15627221	21618	C	G	0,707333	2021-08-16	United States
S_142_D	S	142	SRR15627221	21987	G	A	1	2021-08-16	United States
S_156_NA	S	156	SRR15627221	22028	G	-AGTTCA	0,995269	2021-08-16	United States
S_452_R	S	452	SRR15627221	22917	T	G	0,999476	2021-08-16	United States
S_478_K	S	478	SRR15627221	22995	C	A	0,417413	2021-08-16	United States
S_614_G	S	614	SRR15627221	23403	A	G	0,99995	2021-08-16	United States
S_681_R	S	681	SRR15627221	23604	C	G	0,999652	2021-08-16	United States
S_950_N	S	950	SRR15627221	24410	G	A	0,999722	2021-08-16	United States
S_1124_V	S	1124	SRR15627221	24933	G	T	0,69896	2021-08-16	United States
ORF3a_26_L	ORF3a	26	SRR15627221	25469	C	T	0,999645	2021-08-16	United States
M_82_T	M	82	SRR15627221	26767	T	C	0,992763	2021-08-16	United States
ORF7a_82_A	ORF7a	82	SRR15627221	27638	T	C	0,999105	2021-08-16	United States
ORF7a_120_I	ORF7a	120	SRR15627221	27752	C	T	0,999781	2021-08-16	United States
ORF7b_40_I	ORF7b	40	SRR15627221	27874	C	T	0,91991	2021-08-16	United States
ORF8_118_NA	ORF8	118	SRR15627221	28247	A	-GATTTC	0,995385	2021-08-16	United States
N_63_G	N	63	SRR15627221	28461	A	G	0,999632	2021-08-16	United States
N_101_I	N	101	SRR15627221	28576	G	A	0,0760038	2021-08-16	United States
N_203_M	N	203	SRR15627221	28881	G	T	0,999675	2021-08-16	United States
N_215_C	N	215	SRR15627221	28916	G	T	0,999042	2021-08-16	United States
N_366_I	N	366	SRR15627221	29370	C	T	0,996539	2021-08-16	United States
N_377_Y	N	377	SRR15627221	29402	G	T	0,999444	2021-08-16	United States
ORF1ab_1306_S	ORF1ab	1306	SRR15627223	4181	G	T	0,99848	2021-08-16	United States
ORF1ab_2046_L	ORF1ab	2046	SRR15627223	6402	C	T	0,377335	2021-08-16	United States
ORF1ab_2125_Y	ORF1ab	2125	SRR15627223	6638	C	T	0,971077	2021-08-16	United States
ORF1ab_2287_S	ORF1ab	2287	SRR15627223	7124	C	T	0,999292	2021-08-16	United States
ORF1ab_2355_S	ORF1ab	2355	SRR15627223	7328	G	T	0,432247	2021-08-16	United States
ORF1ab_2554_V	ORF1ab	2554	SRR15627223	7926	C	T	0,990084	2021-08-16	United States
ORF1ab_2930_L	ORF1ab	2930	SRR15627223	9053	G	T	1	2021-08-16	United States
ORF1ab_3255_I	ORF1ab	3255	SRR15627223	10029	C	T	0,735943	2021-08-16	United States
ORF1ab_3646_A	ORF1ab	3646	SRR15627223	11201	A	G	0,884358	2021-08-16	United States
ORF1ab_3956_T	ORF1ab	3956	SRR15627223	12131	G	A	0,992913	2021-08-16	United States
ORF1ab_183_V	ORF1ab	183	SRR15627223	14014	T	G	0,996165	2021-08-16	United States
ORF1ab_314_L	ORF1ab	314	SRR15627223	14408	C	T	0,169195	2021-08-16	United States
ORF1ab_662_S	ORF1ab	662	SRR15627223	15451	G	A	0,452128	2021-08-16	United States
ORF1ab_1000_L	ORF1ab	1000	SRR15627223	16466	C	T	0,999894	2021-08-16	United States
ORF1ab_1087_Y	ORF1ab	1087	SRR15627223	16726	C	T	0,994243	2021-08-16	United States
ORF1ab_1918_V	ORF1ab	1918	SRR15627223	19220	C	T	0,999026	2021-08-16	United States
S_19_R	S	19	SRR15627223	21618	C	G	0,755816	2021-08-16	United States
S_142_D	S	142	SRR15627223	21987	G	A	1	2021-08-16	United States
S_156_NA	S	156	SRR15627223	22028	G	-AGTTCA	1	2021-08-16	United States
S_452_R	S	452	SRR15627223	22917	T	G	0,997312	2021-08-16	United States
S_478_K	S	478	SRR15627223	22995	C	A	0,690316	2021-08-16	United States
S_614_G	S	614	SRR15627223	23403	A	G	0,999796	2021-08-16	United States
S_681_R	S	681	SRR15627223	23604	C	G	1	2021-08-16	United States
S_740_I	S	740	SRR15627223	23782	G	T	0,99347	2021-08-16	United States
S_950_N	S	950	SRR15627223	24410	G	A	0,999848	2021-08-16	United States
ORF3a_26_L	ORF3a	26	SRR15627223	25469	C	T	0,999759	2021-08-16	United States
M_82_T	M	82	SRR15627223	26767	T	C	0,990619	2021-08-16	United States
M_155_L	M	155	SRR15627223	26986	A	T	0,0517647	2021-08-16	United States
ORF7a_82_A	ORF7a	82	SRR15627223	27638	T	C	1	2021-08-16	United States
ORF7a_120_I	ORF7a	120	SRR15627223	27752	C	T	0,999575	2021-08-16	United States
ORF7b_40_I	ORF7b	40	SRR15627223	27874	C	T	0,827273	2021-08-16	United States
ORF8_60_F	ORF8	60	SRR15627223	28073	G	T	0,57423	2021-08-16	United States
ORF8_118_NA	ORF8	118	SRR15627223	28247	A	-GATTTC	0,995678	2021-08-16	United States
N_63_N	N	63	SRR15627223	28460	G	A	0,986367	2021-08-16	United States
N_63_G	N	63	SRR15627223	28461	A	G	0,997273	2021-08-16	United States
N_101_I	N	101	SRR15627223	28576	G	A	0,114089	2021-08-16	United States
N_203_M	N	203	SRR15627223	28881	G	T	0,999453	2021-08-16	United States
N_215_C	N	215	SRR15627223	28916	G	T	0,999103	2021-08-16	United States
N_377_Y	N	377	SRR15627223	29402	G	T	0,999689	2021-08-16	United States
ORF1ab_1306_S	ORF1ab	1306	SRR15627230	4181	G	T	0,999327	2021-08-16	United States
ORF1ab_2046_L	ORF1ab	2046	SRR15627230	6402	C	T	0,46136	2021-08-16	United States
ORF1ab_2287_S	ORF1ab	2287	SRR15627230	7124	C	T	0,999313	2021-08-16	United States
ORF1ab_2355_S	ORF1ab	2355	SRR15627230	7328	G	T	0,419872	2021-08-16	United States
ORF1ab_2503_F	ORF1ab	2503	SRR15627230	7772	C	T	0,989826	2021-08-16	United States
ORF1ab_2930_L	ORF1ab	2930	SRR15627230	9053	G	T	0,996753	2021-08-16	United States
ORF1ab_3255_I	ORF1ab	3255	SRR15627230	10029	C	T	0,7901	2021-08-16	United States
ORF1ab_3646_A	ORF1ab	3646	SRR15627230	11201	A	G	0,906978	2021-08-16	United States
ORF1ab_3782_F	ORF1ab	3782	SRR15627230	11609	G	T	0,998445	2021-08-16	United States
ORF1ab_314_L	ORF1ab	314	SRR15627230	14408	C	T	0,120687	2021-08-16	United States
ORF1ab_662_S	ORF1ab	662	SRR15627230	15451	G	A	0,392601	2021-08-16	United States
ORF1ab_1000_L	ORF1ab	1000	SRR15627230	16466	C	T	0,999481	2021-08-16	United States
ORF1ab_1918_V	ORF1ab	1918	SRR15627230	19220	C	T	0,999161	2021-08-16	United States
S_19_R	S	19	SRR15627230	21618	C	G	0,622679	2021-08-16	United States
S_142_D	S	142	SRR15627230	21987	G	A	1	2021-08-16	United States
S_156_NA	S	156	SRR15627230	22028	G	-AGTTCA	0,997159	2021-08-16	United States
S_452_R	S	452	SRR15627230	22917	T	G	0,998753	2021-08-16	United States
S_478_K	S	478	SRR15627230	22995	C	A	0,598926	2021-08-16	United States
S_614_G	S	614	SRR15627230	23403	A	G	1	2021-08-16	United States
S_681_R	S	681	SRR15627230	23604	C	G	1	2021-08-16	United States
S_950_N	S	950	SRR15627230	24410	G	A	0,999782	2021-08-16	United States
ORF3a_26_L	ORF3a	26	SRR15627230	25469	C	T	0,999941	2021-08-16	United States
M_2_V	M	2	SRR15627230	26527	C	T	0,993588	2021-08-16	United States
M_82_T	M	82	SRR15627230	26767	T	C	0,993363	2021-08-16	United States
ORF6_46_V	ORF6	46	SRR15627230	27338	A	T	0,99458	2021-08-16	United States
ORF7a_82_A	ORF7a	82	SRR15627230	27638	T	C	1	2021-08-16	United States
ORF7a_120_I	ORF7a	120	SRR15627230	27752	C	T	0,999355	2021-08-16	United States
ORF7b_40_I	ORF7b	40	SRR15627230	27874	C	T	0,892362	2021-08-16	United States
ORF8_118_NA	ORF8	118	SRR15627230	28247	A	-GATTTC	0,994691	2021-08-16	United States
N_63_G	N	63	SRR15627230	28461	A	G	0,999664	2021-08-16	United States
N_101_I	N	101	SRR15627230	28576	G	A	0,088902	2021-08-16	United States
N_203_M	N	203	SRR15627230	28881	G	T	0,999639	2021-08-16	United States
N_215_C	N	215	SRR15627230	28916	G	T	0,999292	2021-08-16	United States
N_377_Y	N	377	SRR15627230	29402	G	T	0,999397	2021-08-16	United States
ORF1ab_1640_L	ORF1ab	1640	SRR15627231	5184	C	T	0,466667	2021-08-16	United States
ORF1ab_2355_S	ORF1ab	2355	SRR15627231	7328	G	T	0,438931	2021-08-16	United States
ORF1ab_3209_V	ORF1ab	3209	SRR15627231	9891	C	T	0,999094	2021-08-16	United States
ORF1ab_3718_A	ORF1ab	3718	SRR15627231	11418	T	C	0,992879	2021-08-16	United States
ORF1ab_3750_I	ORF1ab	3750	SRR15627231	11514	C	T	0,993477	2021-08-16	United States
ORF1ab_314_L	ORF1ab	314	SRR15627231	14408	C	T	0,198328	2021-08-16	United States
ORF1ab_662_S	ORF1ab	662	SRR15627231	15451	G	A	0,524574	2021-08-16	United States
ORF1ab_1000_L	ORF1ab	1000	SRR15627231	16466	C	T	0,999685	2021-08-16	United States
S_19_R	S	19	SRR15627231	21618	C	G	0,749177	2021-08-16	United States
S_142_D	S	142	SRR15627231	21987	G	A	1	2021-08-16	United States
S_156_NA	S	156	SRR15627231	22028	G	-AGTTCA	1	2021-08-16	United States
S_222_V	S	222	SRR15627231	22227	C	T	1	2021-08-16	United States
S_452_R	S	452	SRR15627231	22917	T	G	1	2021-08-16	United States
S_478_K	S	478	SRR15627231	22995	C	A	0,392573	2021-08-16	United States
S_614_G	S	614	SRR15627231	23403	A	G	0,999398	2021-08-16	United States
S_681_R	S	681	SRR15627231	23604	C	G	1	2021-08-16	United States
S_937_L	S	937	SRR15627231	24372	C	T	0,173956	2021-08-16	United States
S_950_N	S	950	SRR15627231	24410	G	A	0,999609	2021-08-16	United States
S_1264_L	S	1264	SRR15627231	25352	G	T	0,988083	2021-08-16	United States
ORF3a_26_L	ORF3a	26	SRR15627231	25469	C	T	1	2021-08-16	United States
M_82_T	M	82	SRR15627231	26767	T	C	0,995301	2021-08-16	United States
ORF6_48_N	ORF6	48	SRR15627231	27345	A	T	0,991342	2021-08-16	United States
ORF7a_71_L	ORF7a	71	SRR15627231	27604	G	T	0,992029	2021-08-16	United States
ORF7a_82_A	ORF7a	82	SRR15627231	27638	T	C	1	2021-08-16	United States
ORF7a_120_I	ORF7a	120	SRR15627231	27752	C	T	1	2021-08-16	United States
ORF8_118_NA	ORF8	118	SRR15627231	28247	A	-GATTTC	0,99485	2021-08-16	United States
N_63_G	N	63	SRR15627231	28461	A	G	1	2021-08-16	United States
N_101_I	N	101	SRR15627231	28576	G	A	0,0863309	2021-08-16	United States
N_203_M	N	203	SRR15627231	28881	G	T	0,999442	2021-08-16	United States
N_377_Y	N	377	SRR15627231	29402	G	T	1	2021-08-16	United States
ORF1ab_1306_S	ORF1ab	1306	SRR15627232	4181	G	T	0,998924	2021-08-16	United States
ORF1ab_2046_L	ORF1ab	2046	SRR15627232	6402	C	T	0,526582	2021-08-16	United States
ORF1ab_2287_S	ORF1ab	2287	SRR15627232	7124	C	T	0,999071	2021-08-16	United States
ORF1ab_2355_S	ORF1ab	2355	SRR15627232	7328	G	T	0,328233	2021-08-16	United States
ORF1ab_2374_I	ORF1ab	2374	SRR15627232	7387	G	A	0,996665	2021-08-16	United States
ORF1ab_2930_L	ORF1ab	2930	SRR15627232	9053	G	T	0,997893	2021-08-16	United States
ORF1ab_3255_I	ORF1ab	3255	SRR15627232	10029	C	T	0,771618	2021-08-16	United States
ORF1ab_3646_A	ORF1ab	3646	SRR15627232	11201	A	G	0,901668	2021-08-16	United States
ORF1ab_314_L	ORF1ab	314	SRR15627232	14408	C	T	0,109976	2021-08-16	United States
ORF1ab_662_S	ORF1ab	662	SRR15627232	15451	G	A	0,420655	2021-08-16	United States
ORF1ab_1000_L	ORF1ab	1000	SRR15627232	16466	C	T	0,999652	2021-08-16	United States
ORF1ab_1918_V	ORF1ab	1918	SRR15627232	19220	C	T	0,999228	2021-08-16	United States
ORF1ab_2297_C	ORF1ab	2297	SRR15627232	20356	G	T	0,423034	2021-08-16	United States
S_19_R	S	19	SRR15627232	21618	C	G	0,616564	2021-08-16	United States
S_112_L	S	112	SRR15627232	21897	C	T	0,993333	2021-08-16	United States
S_142_D	S	142	SRR15627232	21987	G	A	1	2021-08-16	United States
S_156_NA	S	156	SRR15627232	22028	G	-AGTTCA	0,999083	2021-08-16	United States
S_452_R	S	452	SRR15627232	22917	T	G	1	2021-08-16	United States
S_478_K	S	478	SRR15627232	22995	C	A	0,550045	2021-08-16	United States
S_614_G	S	614	SRR15627232	23403	A	G	0,999812	2021-08-16	United States
S_681_R	S	681	SRR15627232	23604	C	G	0,999795	2021-08-16	United States
S_950_N	S	950	SRR15627232	24410	G	A	0,99979	2021-08-16	United States
ORF3a_26_L	ORF3a	26	SRR15627232	25469	C	T	0,999861	2021-08-16	United States
ORF3a_239_Q	ORF3a	239	SRR15627232	26107	G	C	0,597861	2021-08-16	United States
M_82_T	M	82	SRR15627232	26767	T	C	0,992119	2021-08-16	United States
ORF7a_82_A	ORF7a	82	SRR15627232	27638	T	C	1	2021-08-16	United States
ORF7a_120_I	ORF7a	120	SRR15627232	27752	C	T	0,999788	2021-08-16	United States
ORF7b_40_I	ORF7b	40	SRR15627232	27874	C	T	0,907076	2021-08-16	United States
ORF8_118_NA	ORF8	118	SRR15627232	28247	A	-GATTTC	0,995184	2021-08-16	United States
N_63_G	N	63	SRR15627232	28461	A	G	0,999251	2021-08-16	United States
N_101_I	N	101	SRR15627232	28576	G	A	0,0605763	2021-08-16	United States
N_203_M	N	203	SRR15627232	28881	G	T	0,999707	2021-08-16	United States
N_215_C	N	215	SRR15627232	28916	G	T	0,998417	2021-08-16	United States
N_369_R	N	369	SRR15627232	29379	A	G	0,993698	2021-08-16	United States
N_377_Y	N	377	SRR15627232	29402	G	T	0,999615	2021-08-16	United States
ORF1ab_1306_S	ORF1ab	1306	SRR15627233	4181	G	T	0,999006	2021-08-16	United States
ORF1ab_2046_L	ORF1ab	2046	SRR15627233	6402	C	T	0,19045	2021-08-16	United States
ORF1ab_2125_Y	ORF1ab	2125	SRR15627233	6638	C	T	0,962862	2021-08-16	United States
ORF1ab_2287_S	ORF1ab	2287	SRR15627233	7124	C	T	0,999027	2021-08-16	United States
ORF1ab_2355_S	ORF1ab	2355	SRR15627233	7328	G	T	0,362585	2021-08-16	United States
ORF1ab_2554_V	ORF1ab	2554	SRR15627233	7926	C	T	0,995247	2021-08-16	United States
ORF1ab_2930_L	ORF1ab	2930	SRR15627233	9053	G	T	0,997835	2021-08-16	United States
ORF1ab_3255_I	ORF1ab	3255	SRR15627233	10029	C	T	0,844477	2021-08-16	United States
ORF1ab_3646_A	ORF1ab	3646	SRR15627233	11201	A	G	0,867858	2021-08-16	United States
ORF1ab_183_V	ORF1ab	183	SRR15627233	14014	T	G	0,997556	2021-08-16	United States
ORF1ab_314_L	ORF1ab	314	SRR15627233	14408	C	T	0,130521	2021-08-16	United States
ORF1ab_662_S	ORF1ab	662	SRR15627233	15451	G	A	0,378177	2021-08-16	United States
ORF1ab_1000_L	ORF1ab	1000	SRR15627233	16466	C	T	0,999789	2021-08-16	United States
ORF1ab_1087_Y	ORF1ab	1087	SRR15627233	16726	C	T	0,99553	2021-08-16	United States
ORF1ab_1918_V	ORF1ab	1918	SRR15627233	19220	C	T	0,999151	2021-08-16	United States
ORF1ab_2212_I	ORF1ab	2212	SRR15627233	20102	G	T	0,590848	2021-08-16	United States
S_19_R	S	19	SRR15627233	21618	C	G	0,751322	2021-08-16	United States
S_142_D	S	142	SRR15627233	21987	G	A	1	2021-08-16	United States
S_156_NA	S	156	SRR15627233	22028	G	-AGTTCA	0,996226	2021-08-16	United States
S_452_R	S	452	SRR15627233	22917	T	G	0,999093	2021-08-16	United States
S_478_K	S	478	SRR15627233	22995	C	A	0,753771	2021-08-16	United States
S_614_G	S	614	SRR15627233	23403	A	G	0,999929	2021-08-16	United States
S_681_R	S	681	SRR15627233	23604	C	G	0,999231	2021-08-16	United States
S_950_N	S	950	SRR15627233	24410	G	A	0,999722	2021-08-16	United States
ORF3a_26_L	ORF3a	26	SRR15627233	25469	C	T	0,999708	2021-08-16	United States
M_82_T	M	82	SRR15627233	26767	T	C	0,991764	2021-08-16	United States
ORF7a_82_A	ORF7a	82	SRR15627233	27638	T	C	0,999408	2021-08-16	United States
ORF7a_120_I	ORF7a	120	SRR15627233	27752	C	T	1	2021-08-16	United States
ORF7b_40_I	ORF7b	40	SRR15627233	27874	C	T	0,691954	2021-08-16	United States
ORF8_60_F	ORF8	60	SRR15627233	28073	G	T	0,630042	2021-08-16	United States
ORF8_118_NA	ORF8	118	SRR15627233	28247	A	-GATTTC	0,995179	2021-08-16	United States
N_63_G	N	63	SRR15627233	28461	A	G	0,999568	2021-08-16	United States
N_101_I	N	101	SRR15627233	28576	G	A	0,0785604	2021-08-16	United States
N_203_M	N	203	SRR15627233	28881	G	T	0,999584	2021-08-16	United States
N_215_C	N	215	SRR15627233	28916	G	T	0,998974	2021-08-16	United States
N_377_Y	N	377	SRR15627233	29402	G	T	0,999816	2021-08-16	United States
ORF10_37_F	ORF10	37	SRR15627233	29666	C	T	0,997896	2021-08-16	United States
ORF1ab_1306_S	ORF1ab	1306	SRR15627235	4181	G	T	0,999279	2021-08-16	United States
ORF1ab_2046_L	ORF1ab	2046	SRR15627235	6402	C	T	0,738223	2021-08-16	United States
ORF1ab_2287_S	ORF1ab	2287	SRR15627235	7124	C	T	0,999366	2021-08-16	United States
ORF1ab_2355_S	ORF1ab	2355	SRR15627235	7328	G	T	0,332571	2021-08-16	United States
ORF1ab_2930_L	ORF1ab	2930	SRR15627235	9053	G	T	0,997866	2021-08-16	United States
ORF1ab_3255_I	ORF1ab	3255	SRR15627235	10029	C	T	0,688765	2021-08-16	United States
ORF1ab_3646_A	ORF1ab	3646	SRR15627235	11201	A	G	0,929881	2021-08-16	United States
ORF1ab_314_L	ORF1ab	314	SRR15627235	14408	C	T	0,220041	2021-08-16	United States
ORF1ab_662_S	ORF1ab	662	SRR15627235	15451	G	A	0,596435	2021-08-16	United States
ORF1ab_1000_L	ORF1ab	1000	SRR15627235	16466	C	T	0,999652	2021-08-16	United States
ORF1ab_1624_S	ORF1ab	1624	SRR15627235	18337	G	T	0,996166	2021-08-16	United States
ORF1ab_1918_V	ORF1ab	1918	SRR15627235	19220	C	T	0,999339	2021-08-16	United States
S_19_R	S	19	SRR15627235	21618	C	G	0,784382	2021-08-16	United States
S_112_L	S	112	SRR15627235	21897	C	T	1	2021-08-16	United States
S_142_D	S	142	SRR15627235	21987	G	A	0,999525	2021-08-16	United States
S_156_NA	S	156	SRR15627235	22028	G	-AGTTCA	0,994747	2021-08-16	United States
S_452_R	S	452	SRR15627235	22917	T	G	1	2021-08-16	United States
S_478_K	S	478	SRR15627235	22995	C	A	0,388817	2021-08-16	United States
S_614_G	S	614	SRR15627235	23403	A	G	0,999726	2021-08-16	United States
S_681_R	S	681	SRR15627235	23604	C	G	0,999049	2021-08-16	United States
S_950_N	S	950	SRR15627235	24410	G	A	0,999711	2021-08-16	United States
ORF3a_26_L	ORF3a	26	SRR15627235	25469	C	T	0,999778	2021-08-16	United States
ORF3a_239_Q	ORF3a	239	SRR15627235	26107	G	C	0,598182	2021-08-16	United States
M_82_T	M	82	SRR15627235	26767	T	C	0,999141	2021-08-16	United States
ORF7a_82_A	ORF7a	82	SRR15627235	27638	T	C	1	2021-08-16	United States
ORF7a_120_I	ORF7a	120	SRR15627235	27752	C	T	0,999555	2021-08-16	United States
ORF7b_40_I	ORF7b	40	SRR15627235	27874	C	T	0,946644	2021-08-16	United States
ORF8_118_NA	ORF8	118	SRR15627235	28247	A	-GATTTC	0,995141	2021-08-16	United States
N_63_G	N	63	SRR15627235	28461	A	G	0,99988	2021-08-16	United States
N_101_I	N	101	SRR15627235	28576	G	A	0,0721957	2021-08-16	United States
N_203_M	N	203	SRR15627235	28881	G	T	0,999806	2021-08-16	United States
N_215_C	N	215	SRR15627235	28916	G	T	0,998614	2021-08-16	United States
N_377_Y	N	377	SRR15627235	29402	G	T	1	2021-08-16	United States
ORF1ab_1306_S	ORF1ab	1306	SRR15627237	4181	G	T	0,999461	2021-08-16	United States
ORF1ab_1397_V	ORF1ab	1397	SRR15627237	4455	C	T	0,997182	2021-08-16	United States
ORF1ab_2046_L	ORF1ab	2046	SRR15627237	6402	C	T	0,800519	2021-08-16	United States
ORF1ab_2287_S	ORF1ab	2287	SRR15627237	7124	C	T	0,999493	2021-08-16	United States
ORF1ab_2355_S	ORF1ab	2355	SRR15627237	7328	G	T	0,53403	2021-08-16	United States
ORF1ab_2855_V	ORF1ab	2855	SRR15627237	8829	C	T	0,99725	2021-08-16	United States
ORF1ab_2930_L	ORF1ab	2930	SRR15627237	9053	G	T	0,997865	2021-08-16	United States
ORF1ab_3255_I	ORF1ab	3255	SRR15627237	10029	C	T	0,624582	2021-08-16	United States
ORF1ab_3603_NA	ORF1ab	3603	SRR15627237	11074	C	+T	0,0747508	2021-08-16	United States
ORF1ab_3606_NA	ORF1ab	3606	SRR15627237	11082	T	-G	0,118028	2021-08-16	United States
ORF1ab_3606_F	ORF1ab	3606	SRR15627237	11083	G	T	0,994385	2021-08-16	United States
ORF1ab_3646_A	ORF1ab	3646	SRR15627237	11201	A	G	0,913102	2021-08-16	United States
ORF1ab_314_L	ORF1ab	314	SRR15627237	14408	C	T	0,259851	2021-08-16	United States
ORF1ab_662_S	ORF1ab	662	SRR15627237	15451	G	A	0,51637	2021-08-16	United States
ORF1ab_1000_L	ORF1ab	1000	SRR15627237	16466	C	T	0,999846	2021-08-16	United States
ORF1ab_1847_S	ORF1ab	1847	SRR15627237	19006	G	T	0,996256	2021-08-16	United States
ORF1ab_1918_V	ORF1ab	1918	SRR15627237	19220	C	T	0,99923	2021-08-16	United States
ORF1ab_2179_G	ORF1ab	2179	SRR15627237	20003	A	G	0,0638654	2021-08-16	United States
S_19_R	S	19	SRR15627237	21618	C	G	0,742073	2021-08-16	United States
S_95_I	S	95	SRR15627237	21846	C	T	1	2021-08-16	United States
S_142_D	S	142	SRR15627237	21987	G	A	1	2021-08-16	United States
S_156_NA	S	156	SRR15627237	22028	G	-AGTTCA	0,999695	2021-08-16	United States
S_452_R	S	452	SRR15627237	22917	T	G	0,999284	2021-08-16	United States
S_463_S	S	463	SRR15627237	22949	C	T	0,0680369	2021-08-16	United States
S_478_K	S	478	SRR15627237	22995	C	A	0,395141	2021-08-16	United States
S_614_G	S	614	SRR15627237	23403	A	G	0,999772	2021-08-16	United States
S_681_R	S	681	SRR15627237	23604	C	G	0,99989	2021-08-16	United States
S_950_N	S	950	SRR15627237	24410	G	A	0,999686	2021-08-16	United States
ORF3a_26_L	ORF3a	26	SRR15627237	25469	C	T	0,99983	2021-08-16	United States
M_82_T	M	82	SRR15627237	26767	T	C	0,993929	2021-08-16	United States
ORF7a_82_A	ORF7a	82	SRR15627237	27638	T	C	0,999361	2021-08-16	United States
ORF7a_120_I	ORF7a	120	SRR15627237	27752	C	T	0,999773	2021-08-16	United States
ORF7b_40_I	ORF7b	40	SRR15627237	27874	C	T	0,925245	2021-08-16	United States
ORF8_118_NA	ORF8	118	SRR15627237	28247	A	-GATTTC	0,994755	2021-08-16	United States
N_63_G	N	63	SRR15627237	28461	A	G	0,999749	2021-08-16	United States
N_101_I	N	101	SRR15627237	28576	G	A	0,0511763	2021-08-16	United States
N_203_M	N	203	SRR15627237	28881	G	T	0,999538	2021-08-16	United States
N_215_C	N	215	SRR15627237	28916	G	T	0,998867	2021-08-16	United States
N_377_Y	N	377	SRR15627237	29402	G	T	0,999639	2021-08-16	United States
ORF1ab_309_L	ORF1ab	309	SRR15627238	1191	C	T	0,946713	2021-08-16	United States
ORF1ab_538_A	ORF1ab	538	SRR15627238	1877	T	G	0,997175	2021-08-16	United States
ORF1ab_1640_L	ORF1ab	1640	SRR15627238	5184	C	T	0,740947	2021-08-16	United States
ORF1ab_1892_V	ORF1ab	1892	SRR15627238	5939	A	G	0,99782	2021-08-16	United States
ORF1ab_2355_S	ORF1ab	2355	SRR15627238	7328	G	T	0,42334	2021-08-16	United States
ORF1ab_3209_V	ORF1ab	3209	SRR15627238	9891	C	T	0,998795	2021-08-16	United States
ORF1ab_3718_A	ORF1ab	3718	SRR15627238	11418	T	C	0,996344	2021-08-16	United States
ORF1ab_314_L	ORF1ab	314	SRR15627238	14408	C	T	0,1613	2021-08-16	United States
ORF1ab_469_N	ORF1ab	469	SRR15627238	14874	G	T	0,997143	2021-08-16	United States
ORF1ab_662_S	ORF1ab	662	SRR15627238	15451	G	A	0,468779	2021-08-16	United States
ORF1ab_1000_L	ORF1ab	1000	SRR15627238	16466	C	T	0,9998	2021-08-16	United States
ORF1ab_1570_L	ORF1ab	1570	SRR15627238	18176	C	T	0,998608	2021-08-16	United States
ORF1ab_1898_F	ORF1ab	1898	SRR15627238	19160	C	T	0,996492	2021-08-16	United States
ORF1ab_2417_I	ORF1ab	2417	SRR15627238	20718	G	T	0,996784	2021-08-16	United States
S_19_R	S	19	SRR15627238	21618	C	G	0,587685	2021-08-16	United States
S_142_D	S	142	SRR15627238	21987	G	A	1	2021-08-16	United States
S_156_NA	S	156	SRR15627238	22028	G	-AGTTCA	1	2021-08-16	United States
S_452_R	S	452	SRR15627238	22917	T	G	0,999399	2021-08-16	United States
S_478_K	S	478	SRR15627238	22995	C	A	0,635748	2021-08-16	United States
S_614_G	S	614	SRR15627238	23403	A	G	0,999908	2021-08-16	United States
S_681_R	S	681	SRR15627238	23604	C	G	0,999264	2021-08-16	United States
S_950_N	S	950	SRR15627238	24410	G	A	0,999691	2021-08-16	United States
ORF3a_26_L	ORF3a	26	SRR15627238	25469	C	T	0,99989	2021-08-16	United States
M_82_T	M	82	SRR15627238	26767	T	C	0,990653	2021-08-16	United States
ORF7a_82_A	ORF7a	82	SRR15627238	27638	T	C	1	2021-08-16	United States
ORF7a_91_*	ORF7a	91	SRR15627238	27664	G	T	0,58557	2021-08-16	United States
ORF7a_116_F	ORF7a	116	SRR15627238	27739	C	T	0,967314	2021-08-16	United States
ORF7a_120_I	ORF7a	120	SRR15627238	27752	C	T	1	2021-08-16	United States
ORF8_118_NA	ORF8	118	SRR15627238	28247	A	-GATTTC	0,996875	2021-08-16	United States
N_63_G	N	63	SRR15627238	28461	A	G	1	2021-08-16	United States
N_101_I	N	101	SRR15627238	28576	G	A	0,0556419	2021-08-16	United States
N_203_M	N	203	SRR15627238	28881	G	T	0,999504	2021-08-16	United States
N_377_Y	N	377	SRR15627238	29402	G	T	1	2021-08-16	United States
ORF1ab_1306_S	ORF1ab	1306	SRR15627240	4181	G	T	0,998766	2021-08-16	United States
ORF1ab_2046_L	ORF1ab	2046	SRR15627240	6402	C	T	0,604492	2021-08-16	United States
ORF1ab_2287_S	ORF1ab	2287	SRR15627240	7124	C	T	0,999352	2021-08-16	United States
ORF1ab_2355_S	ORF1ab	2355	SRR15627240	7328	G	T	0,382282	2021-08-16	United States
ORF1ab_2616_V	ORF1ab	2616	SRR15627240	8112	C	T	0,993352	2021-08-16	United States
ORF1ab_2930_L	ORF1ab	2930	SRR15627240	9053	G	T	0,99774	2021-08-16	United States
ORF1ab_3255_I	ORF1ab	3255	SRR15627240	10029	C	T	0,735635	2021-08-16	United States
ORF1ab_3646_A	ORF1ab	3646	SRR15627240	11201	A	G	0,912281	2021-08-16	United States
ORF1ab_3731_V	ORF1ab	3731	SRR15627240	11456	A	G	0,995429	2021-08-16	United States
ORF1ab_314_L	ORF1ab	314	SRR15627240	14408	C	T	0,137762	2021-08-16	United States
ORF1ab_662_S	ORF1ab	662	SRR15627240	15451	G	A	0,449043	2021-08-16	United States
ORF1ab_1000_L	ORF1ab	1000	SRR15627240	16466	C	T	0,999684	2021-08-16	United States
ORF1ab_1918_V	ORF1ab	1918	SRR15627240	19220	C	T	0,999361	2021-08-16	United States
ORF1ab_1961_I	ORF1ab	1961	SRR15627240	19348	G	A	0,995859	2021-08-16	United States
S_19_R	S	19	SRR15627240	21618	C	G	0,657813	2021-08-16	United States
S_142_D	S	142	SRR15627240	21987	G	A	1	2021-08-16	United States
S_156_NA	S	156	SRR15627240	22028	G	-AGTTCA	0,998462	2021-08-16	United States
S_221_L	S	221	SRR15627240	22224	C	T	0,995244	2021-08-16	United States
S_452_R	S	452	SRR15627240	22917	T	G	0,999635	2021-08-16	United States
S_478_K	S	478	SRR15627240	22995	C	A	0,626064	2021-08-16	United States
S_614_G	S	614	SRR15627240	23403	A	G	0,999905	2021-08-16	United States
S_681_R	S	681	SRR15627240	23604	C	G	0,999649	2021-08-16	United States
S_950_N	S	950	SRR15627240	24410	G	A	0,999649	2021-08-16	United States
ORF3a_26_L	ORF3a	26	SRR15627240	25469	C	T	0,999832	2021-08-16	United States
M_25_C	M	25	SRR15627240	26595	G	T	0,0850817	2021-08-16	United States
M_82_T	M	82	SRR15627240	26767	T	C	0,992164	2021-08-16	United States
ORF7a_82_A	ORF7a	82	SRR15627240	27638	T	C	0,999222	2021-08-16	United States
ORF7a_120_I	ORF7a	120	SRR15627240	27752	C	T	1	2021-08-16	United States
ORF7b_40_I	ORF7b	40	SRR15627240	27874	C	T	0,444884	2021-08-16	United States
ORF8_118_NA	ORF8	118	SRR15627240	28247	A	-GATTTC	0,996934	2021-08-16	United States
N_63_G	N	63	SRR15627240	28461	A	G	0,9998	2021-08-16	United States
N_101_I	N	101	SRR15627240	28576	G	A	0,0941808	2021-08-16	United States
N_203_M	N	203	SRR15627240	28881	G	T	0,999862	2021-08-16	United States
N_215_C	N	215	SRR15627240	28916	G	T	0,997886	2021-08-16	United States
N_373_E	N	373	SRR15627240	29390	A	G	0,993898	2021-08-16	United States
N_377_Y	N	377	SRR15627240	29402	G	T	0,999687	2021-08-16	United States
ORF1ab_265_I	ORF1ab	265	SRR15627241	1059	C	T	0,996695	2021-08-16	United States
ORF1ab_1306_S	ORF1ab	1306	SRR15627241	4181	G	T	0,998343	2021-08-16	United States
ORF1ab_2046_L	ORF1ab	2046	SRR15627241	6402	C	T	0,732447	2021-08-16	United States
ORF1ab_2125_Y	ORF1ab	2125	SRR15627241	6638	C	T	0,988504	2021-08-16	United States
ORF1ab_2287_S	ORF1ab	2287	SRR15627241	7124	C	T	0,99934	2021-08-16	United States
ORF1ab_2355_S	ORF1ab	2355	SRR15627241	7328	G	T	0,334002	2021-08-16	United States
ORF1ab_2554_V	ORF1ab	2554	SRR15627241	7926	C	T	0,998227	2021-08-16	United States
ORF1ab_2930_L	ORF1ab	2930	SRR15627241	9053	G	T	0,997537	2021-08-16	United States
ORF1ab_3255_I	ORF1ab	3255	SRR15627241	10029	C	T	0,673209	2021-08-16	United States
ORF1ab_3646_A	ORF1ab	3646	SRR15627241	11201	A	G	0,879705	2021-08-16	United States
ORF1ab_183_V	ORF1ab	183	SRR15627241	14014	T	G	0,996052	2021-08-16	United States
ORF1ab_314_L	ORF1ab	314	SRR15627241	14408	C	T	0,214525	2021-08-16	United States
ORF1ab_662_S	ORF1ab	662	SRR15627241	15451	G	A	0,469554	2021-08-16	United States
ORF1ab_1000_L	ORF1ab	1000	SRR15627241	16466	C	T	0,999523	2021-08-16	United States
ORF1ab_1087_Y	ORF1ab	1087	SRR15627241	16726	C	T	0,995854	2021-08-16	United States
ORF1ab_1918_V	ORF1ab	1918	SRR15627241	19220	C	T	0,999253	2021-08-16	United States
S_19_R	S	19	SRR15627241	21618	C	G	0,68633	2021-08-16	United States
S_142_D	S	142	SRR15627241	21987	G	A	1	2021-08-16	United States
S_156_NA	S	156	SRR15627241	22028	G	-AGTTCA	0,998805	2021-08-16	United States
S_452_R	S	452	SRR15627241	22917	T	G	0,99793	2021-08-16	United States
S_478_K	S	478	SRR15627241	22995	C	A	0,484106	2021-08-16	United States
S_614_G	S	614	SRR15627241	23403	A	G	1	2021-08-16	United States
S_681_R	S	681	SRR15627241	23604	C	G	0,99931	2021-08-16	United States
S_950_N	S	950	SRR15627241	24410	G	A	0,999898	2021-08-16	United States
ORF3a_26_L	ORF3a	26	SRR15627241	25469	C	T	0,999805	2021-08-16	United States
M_82_T	M	82	SRR15627241	26767	T	C	0,994168	2021-08-16	United States
ORF7a_82_A	ORF7a	82	SRR15627241	27638	T	C	1	2021-08-16	United States
ORF7a_120_I	ORF7a	120	SRR15627241	27752	C	T	1	2021-08-16	United States
ORF7b_40_I	ORF7b	40	SRR15627241	27874	C	T	0,900702	2021-08-16	United States
ORF8_60_F	ORF8	60	SRR15627241	28073	G	T	0,67419	2021-08-16	United States
ORF8_118_NA	ORF8	118	SRR15627241	28247	A	-GATTTC	0,988117	2021-08-16	United States
N_63_G	N	63	SRR15627241	28461	A	G	1	2021-08-16	United States
N_101_I	N	101	SRR15627241	28576	G	A	0,0542753	2021-08-16	United States
N_203_M	N	203	SRR15627241	28881	G	T	0,999577	2021-08-16	United States
N_215_C	N	215	SRR15627241	28916	G	T	0,998351	2021-08-16	United States
N_377_Y	N	377	SRR15627241	29402	G	T	1	2021-08-16	United States
ORF1ab_730_F	ORF1ab	730	SRR15627242	2453	C	T	0,0687849	2021-08-16	United States
ORF1ab_1306_S	ORF1ab	1306	SRR15627242	4181	G	T	0,998173	2021-08-16	United States
ORF1ab_2046_L	ORF1ab	2046	SRR15627242	6402	C	T	0,695233	2021-08-16	United States
ORF1ab_2287_S	ORF1ab	2287	SRR15627242	7124	C	T	0,999236	2021-08-16	United States
ORF1ab_2355_S	ORF1ab	2355	SRR15627242	7328	G	T	0,458621	2021-08-16	United States
ORF1ab_2930_L	ORF1ab	2930	SRR15627242	9053	G	T	0,993421	2021-08-16	United States
ORF1ab_3255_I	ORF1ab	3255	SRR15627242	10029	C	T	0,623327	2021-08-16	United States
ORF1ab_3646_A	ORF1ab	3646	SRR15627242	11201	A	G	0,882078	2021-08-16	United States
ORF1ab_314_L	ORF1ab	314	SRR15627242	14408	C	T	0,22118	2021-08-16	United States
ORF1ab_662_S	ORF1ab	662	SRR15627242	15451	G	A	0,510503	2021-08-16	United States
ORF1ab_1000_L	ORF1ab	1000	SRR15627242	16466	C	T	0,99973	2021-08-16	United States
ORF1ab_1257_V	ORF1ab	1257	SRR15627242	17236	A	G	0,993719	2021-08-16	United States
ORF1ab_1918_V	ORF1ab	1918	SRR15627242	19220	C	T	0,999234	2021-08-16	United States
S_19_R	S	19	SRR15627242	21618	C	G	0,714359	2021-08-16	United States
S_142_D	S	142	SRR15627242	21987	G	A	0,996124	2021-08-16	United States
S_156_NA	S	156	SRR15627242	22028	G	-AGTTCA	1	2021-08-16	United States
S_452_R	S	452	SRR15627242	22917	T	G	0,98913	2021-08-16	United States
S_478_K	S	478	SRR15627242	22995	C	A	0,392202	2021-08-16	United States
S_614_G	S	614	SRR15627242	23403	A	G	1	2021-08-16	United States
S_681_R	S	681	SRR15627242	23604	C	G	1	2021-08-16	United States
S_950_N	S	950	SRR15627242	24410	G	A	1	2021-08-16	United States
S_1124_V	S	1124	SRR15627242	24933	G	T	0,651652	2021-08-16	United States
ORF3a_26_L	ORF3a	26	SRR15627242	25469	C	T	0,999815	2021-08-16	United States
M_82_T	M	82	SRR15627242	26767	T	C	0,991519	2021-08-16	United States
ORF7a_58_NA	ORF7a	58	SRR15627242	27567	C	-TTTAGCACTCAATTTGCT	0,989822	2021-08-16	United States
ORF7a_82_A	ORF7a	82	SRR15627242	27638	T	C	1	2021-08-16	United States
ORF7a_120_I	ORF7a	120	SRR15627242	27752	C	T	1	2021-08-16	United States
ORF7b_40_I	ORF7b	40	SRR15627242	27874	C	T	0,918021	2021-08-16	United States
ORF8_25_Y	ORF8	25	SRR15627242	27967	G	A	0,986928	2021-08-16	United States
ORF8_106_*	ORF8	106	SRR15627242	28209	G	T	0,0946818	2021-08-16	United States
ORF8_118_NA	ORF8	118	SRR15627242	28247	A	-GATTTC	0,994692	2021-08-16	United States
N_63_G	N	63	SRR15627242	28461	A	G	1	2021-08-16	United States
N_101_I	N	101	SRR15627242	28576	G	A	0,0826667	2021-08-16	United States
N_203_M	N	203	SRR15627242	28881	G	T	0,998877	2021-08-16	United States
N_215_C	N	215	SRR15627242	28916	G	T	0,997781	2021-08-16	United States
N_377_Y	N	377	SRR15627242	29402	G	T	1	2021-08-16	United States
ORF1ab_280_T	ORF1ab	280	SRR15627243	1104	T	C	0,99628	2021-08-16	United States
ORF1ab_1306_S	ORF1ab	1306	SRR15627243	4181	G	T	0,999123	2021-08-16	United States
ORF1ab_2046_L	ORF1ab	2046	SRR15627243	6402	C	T	0,305414	2021-08-16	United States
ORF1ab_2125_Y	ORF1ab	2125	SRR15627243	6638	C	T	0,97551	2021-08-16	United States
ORF1ab_2287_S	ORF1ab	2287	SRR15627243	7124	C	T	0,999761	2021-08-16	United States
ORF1ab_2355_S	ORF1ab	2355	SRR15627243	7328	G	T	0,393316	2021-08-16	United States
ORF1ab_2554_V	ORF1ab	2554	SRR15627243	7926	C	T	0,995574	2021-08-16	United States
ORF1ab_2930_L	ORF1ab	2930	SRR15627243	9053	G	T	0,998923	2021-08-16	United States
ORF1ab_3255_I	ORF1ab	3255	SRR15627243	10029	C	T	0,830867	2021-08-16	United States
ORF1ab_3646_A	ORF1ab	3646	SRR15627243	11201	A	G	0,861753	2021-08-16	United States
ORF1ab_183_V	ORF1ab	183	SRR15627243	14014	T	G	0,996292	2021-08-16	United States
ORF1ab_314_L	ORF1ab	314	SRR15627243	14408	C	T	0,141973	2021-08-16	United States
ORF1ab_662_S	ORF1ab	662	SRR15627243	15451	G	A	0,431708	2021-08-16	United States
ORF1ab_1000_L	ORF1ab	1000	SRR15627243	16466	C	T	0,999645	2021-08-16	United States
ORF1ab_1087_Y	ORF1ab	1087	SRR15627243	16726	C	T	0,997251	2021-08-16	United States
ORF1ab_1918_V	ORF1ab	1918	SRR15627243	19220	C	T	0,999385	2021-08-16	United States
ORF1ab_2445_I	ORF1ab	2445	SRR15627243	20801	C	T	0,236627	2021-08-16	United States
S_19_R	S	19	SRR15627243	21618	C	G	0,763245	2021-08-16	United States
S_142_D	S	142	SRR15627243	21987	G	A	1	2021-08-16	United States
S_156_NA	S	156	SRR15627243	22028	G	-AGTTCA	0,997783	2021-08-16	United States
S_452_R	S	452	SRR15627243	22917	T	G	1	2021-08-16	United States
S_478_K	S	478	SRR15627243	22995	C	A	0,631579	2021-08-16	United States
S_614_G	S	614	SRR15627243	23403	A	G	1	2021-08-16	United States
S_681_R	S	681	SRR15627243	23604	C	G	0,999378	2021-08-16	United States
S_940_F	S	940	SRR15627243	24381	C	T	0,995099	2021-08-16	United States
S_950_N	S	950	SRR15627243	24410	G	A	0,999869	2021-08-16	United States
ORF3a_26_L	ORF3a	26	SRR15627243	25469	C	T	0,999903	2021-08-16	United States
M_82_T	M	82	SRR15627243	26767	T	C	0,993242	2021-08-16	United States
ORF7a_82_A	ORF7a	82	SRR15627243	27638	T	C	0,999058	2021-08-16	United States
ORF7a_120_I	ORF7a	120	SRR15627243	27752	C	T	0,999719	2021-08-16	United States
ORF7b_40_I	ORF7b	40	SRR15627243	27874	C	T	0,734725	2021-08-16	United States
ORF8_60_F	ORF8	60	SRR15627243	28073	G	T	0,71241	2021-08-16	United States
ORF8_118_NA	ORF8	118	SRR15627243	28247	A	-GATTTC	0,994958	2021-08-16	United States
N_63_G	N	63	SRR15627243	28461	A	G	1	2021-08-16	United States
N_101_I	N	101	SRR15627243	28576	G	A	0,0861417	2021-08-16	United States
N_203_M	N	203	SRR15627243	28881	G	T	0,999719	2021-08-16	United States
N_215_C	N	215	SRR15627243	28916	G	T	0,999028	2021-08-16	United States
N_377_Y	N	377	SRR15627243	29402	G	T	0,999868	2021-08-16	United States
ORF1ab_166_G	ORF1ab	166	SRR15627246	761	A	G	0,991347	2021-08-16	United States
ORF1ab_1306_S	ORF1ab	1306	SRR15627246	4181	G	T	0,997199	2021-08-16	United States
ORF1ab_2046_L	ORF1ab	2046	SRR15627246	6402	C	T	0,7668	2021-08-16	United States
ORF1ab_2287_S	ORF1ab	2287	SRR15627246	7124	C	T	0,997901	2021-08-16	United States
ORF1ab_2355_S	ORF1ab	2355	SRR15627246	7328	G	T	0,44484	2021-08-16	United States
ORF1ab_2855_V	ORF1ab	2855	SRR15627246	8829	C	T	0,993403	2021-08-16	United States
ORF1ab_2930_L	ORF1ab	2930	SRR15627246	9053	G	T	0,988506	2021-08-16	United States
ORF1ab_3255_I	ORF1ab	3255	SRR15627246	10029	C	T	0,679032	2021-08-16	United States
ORF1ab_3266_V	ORF1ab	3266	SRR15627246	10061	T	G	0,99763	2021-08-16	United States
ORF1ab_3646_A	ORF1ab	3646	SRR15627246	11201	A	G	0,857973	2021-08-16	United States
ORF1ab_4164_I	ORF1ab	4164	SRR15627246	12756	C	T	0,992817	2021-08-16	United States
ORF1ab_314_L	ORF1ab	314	SRR15627246	14408	C	T	0,203914	2021-08-16	United States
ORF1ab_662_S	ORF1ab	662	SRR15627246	15451	G	A	0,398395	2021-08-16	United States
ORF1ab_1000_L	ORF1ab	1000	SRR15627246	16466	C	T	1	2021-08-16	United States
ORF1ab_1847_S	ORF1ab	1847	SRR15627246	19006	G	T	0,991774	2021-08-16	United States
ORF1ab_1918_V	ORF1ab	1918	SRR15627246	19220	C	T	0,998379	2021-08-16	United States
S_19_R	S	19	SRR15627246	21618	C	G	0,58848	2021-08-16	United States
S_142_D	S	142	SRR15627246	21987	G	A	1	2021-08-16	United States
S_156_NA	S	156	SRR15627246	22028	G	-AGTTCA	1	2021-08-16	United States
S_452_R	S	452	SRR15627246	22917	T	G	1	2021-08-16	United States
S_478_K	S	478	SRR15627246	22995	C	A	0,550827	2021-08-16	United States
S_614_G	S	614	SRR15627246	23403	A	G	0,999214	2021-08-16	United States
S_681_R	S	681	SRR15627246	23604	C	G	1	2021-08-16	United States
S_809_S	S	809	SRR15627246	23987	C	T	0,993298	2021-08-16	United States
S_950_N	S	950	SRR15627246	24410	G	A	0,999388	2021-08-16	United States
ORF3a_26_L	ORF3a	26	SRR15627246	25469	C	T	1	2021-08-16	United States
M_82_T	M	82	SRR15627246	26767	T	C	0,996124	2021-08-16	United States
ORF7a_82_A	ORF7a	82	SRR15627246	27638	T	C	1	2021-08-16	United States
ORF7a_120_I	ORF7a	120	SRR15627246	27752	C	T	0,999075	2021-08-16	United States
ORF7b_40_I	ORF7b	40	SRR15627246	27874	C	T	0,897826	2021-08-16	United States
ORF8_118_NA	ORF8	118	SRR15627246	28247	A	-GATTTC	0,9939	2021-08-16	United States
N_63_G	N	63	SRR15627246	28461	A	G	1	2021-08-16	United States
N_203_M	N	203	SRR15627246	28881	G	T	1	2021-08-16	United States
N_215_C	N	215	SRR15627246	28916	G	T	0,996231	2021-08-16	United States
N_377_Y	N	377	SRR15627246	29402	G	T	1	2021-08-16	United States
ORF1ab_134_R	ORF1ab	134	SRR15627247	666	A	G	0,995521	2021-08-16	United States
ORF1ab_261_N	ORF1ab	261	SRR15627247	1048	G	T	0,989218	2021-08-16	United States
ORF1ab_1306_S	ORF1ab	1306	SRR15627247	4181	G	T	0,998792	2021-08-16	United States
ORF1ab_1822_N	ORF1ab	1822	SRR15627247	5730	C	A	0,993386	2021-08-16	United States
ORF1ab_2018_S	ORF1ab	2018	SRR15627247	6317	C	T	0,92029	2021-08-16	United States
ORF1ab_2046_L	ORF1ab	2046	SRR15627247	6402	C	T	0,97243	2021-08-16	United States
ORF1ab_2047_F	ORF1ab	2047	SRR15627247	6404	G	T	0,968254	2021-08-16	United States
ORF1ab_2287_S	ORF1ab	2287	SRR15627247	7124	C	T	0,999545	2021-08-16	United States
ORF1ab_2355_S	ORF1ab	2355	SRR15627247	7328	G	T	0,35034	2021-08-16	United States
ORF1ab_2930_L	ORF1ab	2930	SRR15627247	9053	G	T	0,987705	2021-08-16	United States
ORF1ab_3255_I	ORF1ab	3255	SRR15627247	10029	C	T	0,574297	2021-08-16	United States
ORF1ab_3646_A	ORF1ab	3646	SRR15627247	11201	A	G	0,876683	2021-08-16	United States
ORF1ab_4398_L	ORF1ab	4398	SRR15627247	13458	C	T	0,98917	2021-08-16	United States
ORF1ab_314_L	ORF1ab	314	SRR15627247	14408	C	T	0,197702	2021-08-16	United States
ORF1ab_662_S	ORF1ab	662	SRR15627247	15451	G	A	0,511738	2021-08-16	United States
ORF1ab_1000_L	ORF1ab	1000	SRR15627247	16466	C	T	1	2021-08-16	United States
ORF1ab_1918_V	ORF1ab	1918	SRR15627247	19220	C	T	0,998569	2021-08-16	United States
S_19_R	S	19	SRR15627247	21618	C	G	0,786367	2021-08-16	United States
S_142_D	S	142	SRR15627247	21987	G	A	1	2021-08-16	United States
S_156_NA	S	156	SRR15627247	22028	G	-AGTTCA	1	2021-08-16	United States
S_452_R	S	452	SRR15627247	22917	T	G	1	2021-08-16	United States
S_478_K	S	478	SRR15627247	22995	C	A	0,454701	2021-08-16	United States
S_614_G	S	614	SRR15627247	23403	A	G	1	2021-08-16	United States
S_681_R	S	681	SRR15627247	23604	C	G	0,997222	2021-08-16	United States
S_950_N	S	950	SRR15627247	24410	G	A	0,999559	2021-08-16	United States
ORF3a_26_L	ORF3a	26	SRR15627247	25469	C	T	0,999858	2021-08-16	United States
M_82_T	M	82	SRR15627247	26767	T	C	0,994977	2021-08-16	United States
ORF7a_45_L	ORF7a	45	SRR15627247	27527	C	T	0,995139	2021-08-16	United States
ORF7a_82_A	ORF7a	82	SRR15627247	27638	T	C	1	2021-08-16	United States
ORF7a_120_I	ORF7a	120	SRR15627247	27752	C	T	0,999673	2021-08-16	United States
ORF7b_40_I	ORF7b	40	SRR15627247	27874	C	T	0,924982	2021-08-16	United States
ORF8_118_NA	ORF8	118	SRR15627247	28247	A	-GATTTC	0,992496	2021-08-16	United States
N_63_G	N	63	SRR15627247	28461	A	G	0,998542	2021-08-16	United States
N_101_I	N	101	SRR15627247	28576	G	A	0,0890815	2021-08-16	United States
N_203_M	N	203	SRR15627247	28881	G	T	0,999556	2021-08-16	United States
N_215_C	N	215	SRR15627247	28916	G	T	0,998252	2021-08-16	United States
N_377_Y	N	377	SRR15627247	29402	G	T	0,999639	2021-08-16	United States
ORF1ab_1306_S	ORF1ab	1306	SRR15627248	4181	G	T	1	2021-08-11	United States
ORF1ab_2046_L	ORF1ab	2046	SRR15627248	6402	C	T	0,789446	2021-08-11	United States
ORF1ab_2287_S	ORF1ab	2287	SRR15627248	7124	C	T	0,997361	2021-08-11	United States
ORF1ab_3255_I	ORF1ab	3255	SRR15627248	10029	C	T	0,62818	2021-08-11	United States
ORF1ab_3476_V	ORF1ab	3476	SRR15627248	10691	A	G	0,99641	2021-08-11	United States
ORF1ab_3646_A	ORF1ab	3646	SRR15627248	11201	A	G	0,93956	2021-08-11	United States
ORF1ab_3936_N	ORF1ab	3936	SRR15627248	12071	G	A	0,811396	2021-08-11	United States
ORF1ab_314_L	ORF1ab	314	SRR15627248	14408	C	T	0,185053	2021-08-11	United States
ORF1ab_662_S	ORF1ab	662	SRR15627248	15451	G	A	0,436341	2021-08-11	United States
ORF1ab_1000_L	ORF1ab	1000	SRR15627248	16466	C	T	0,999228	2021-08-11	United States
ORF1ab_1898_F	ORF1ab	1898	SRR15627248	19160	C	T	0,99044	2021-08-11	United States
ORF1ab_1918_V	ORF1ab	1918	SRR15627248	19220	C	T	0,997067	2021-08-11	United States
ORF1ab_2501_I	ORF1ab	2501	SRR15627248	20968	G	A	0,997085	2021-08-11	United States
S_19_R	S	19	SRR15627248	21618	C	G	0,6719	2021-08-11	United States
S_452_R	S	452	SRR15627248	22917	T	G	1	2021-08-11	United States
S_478_K	S	478	SRR15627248	22995	C	A	0,559322	2021-08-11	United States
S_614_G	S	614	SRR15627248	23403	A	G	1	2021-08-11	United States
S_681_R	S	681	SRR15627248	23604	C	G	1	2021-08-11	United States
S_950_N	S	950	SRR15627248	24410	G	A	0,999609	2021-08-11	United States
ORF3a_26_L	ORF3a	26	SRR15627248	25469	C	T	1	2021-08-11	United States
M_82_T	M	82	SRR15627248	26767	T	C	0,994565	2021-08-11	United States
ORF6_21_I	ORF6	21	SRR15627248	27263	C	T	0,971429	2021-08-11	United States
ORF7a_120_I	ORF7a	120	SRR15627248	27752	C	T	1	2021-08-11	United States
ORF7b_40_I	ORF7b	40	SRR15627248	27874	C	T	0,950769	2021-08-11	United States
ORF8_118_NA	ORF8	118	SRR15627248	28247	A	-GATTTC	0,995524	2021-08-11	United States
N_63_G	N	63	SRR15627248	28461	A	G	1	2021-08-11	United States
N_101_I	N	101	SRR15627248	28576	G	A	0,0633803	2021-08-11	United States
N_203_M	N	203	SRR15627248	28881	G	T	1	2021-08-11	United States
N_215_C	N	215	SRR15627248	28916	G	T	0,996344	2021-08-11	United States
N_377_Y	N	377	SRR15627248	29402	G	T	1	2021-08-11	United States
ORF1ab_519_S	ORF1ab	519	SRR15627249	1820	G	A	0,980159	2021-08-11	United States
ORF1ab_1306_S	ORF1ab	1306	SRR15627249	4181	G	T	0,998035	2021-08-11	United States
ORF1ab_2046_L	ORF1ab	2046	SRR15627249	6402	C	T	0,752751	2021-08-11	United States
ORF1ab_2144_NA	ORF1ab	2144	SRR15627249	6696	C	+T	0,113074	2021-08-11	United States
ORF1ab_2146_F	ORF1ab	2146	SRR15627249	6701	C	T	0,991903	2021-08-11	United States
ORF1ab_2287_S	ORF1ab	2287	SRR15627249	7124	C	T	0,998311	2021-08-11	United States
ORF1ab_2616_V	ORF1ab	2616	SRR15627249	8112	C	T	0,994229	2021-08-11	United States
ORF1ab_2985_K	ORF1ab	2985	SRR15627249	9219	G	A	0,986118	2021-08-11	United States
ORF1ab_3255_I	ORF1ab	3255	SRR15627249	10029	C	T	0,675926	2021-08-11	United States
ORF1ab_3646_A	ORF1ab	3646	SRR15627249	11201	A	G	0,919302	2021-08-11	United States
ORF1ab_3731_V	ORF1ab	3731	SRR15627249	11456	A	G	0,995556	2021-08-11	United States
ORF1ab_314_L	ORF1ab	314	SRR15627249	14408	C	T	0,258462	2021-08-11	United States
ORF1ab_662_S	ORF1ab	662	SRR15627249	15451	G	A	0,449178	2021-08-11	United States
ORF1ab_1000_L	ORF1ab	1000	SRR15627249	16466	C	T	1	2021-08-11	United States
ORF1ab_1918_V	ORF1ab	1918	SRR15627249	19220	C	T	0,996513	2021-08-11	United States
ORF1ab_2421_N	ORF1ab	2421	SRR15627249	20730	G	T	0,11994	2021-08-11	United States
S_19_R	S	19	SRR15627249	21618	C	G	0,62167	2021-08-11	United States
S_478_K	S	478	SRR15627249	22995	C	A	0,485075	2021-08-11	United States
S_614_G	S	614	SRR15627249	23403	A	G	1	2021-08-11	United States
S_681_R	S	681	SRR15627249	23604	C	G	1	2021-08-11	United States
S_950_N	S	950	SRR15627249	24410	G	A	1	2021-08-11	United States
ORF3a_26_L	ORF3a	26	SRR15627249	25469	C	T	1	2021-08-11	United States
ORF3a_54_S	ORF3a	54	SRR15627249	25552	G	T	0,0609524	2021-08-11	United States
M_82_T	M	82	SRR15627249	26767	T	C	0,996491	2021-08-11	United States
M_167_Q	M	167	SRR15627249	27021	G	C	0,0623853	2021-08-11	United States
ORF7a_37_F	ORF7a	37	SRR15627249	27503	C	T	0,0568807	2021-08-11	United States
ORF7a_82_A	ORF7a	82	SRR15627249	27638	T	C	1	2021-08-11	United States
ORF7a_120_I	ORF7a	120	SRR15627249	27752	C	T	1	2021-08-11	United States
ORF7b_40_I	ORF7b	40	SRR15627249	27874	C	T	0,954774	2021-08-11	United States
ORF8_118_NA	ORF8	118	SRR15627249	28247	A	-GATTTC	0,996602	2021-08-11	United States
N_63_G	N	63	SRR15627249	28461	A	G	1	2021-08-11	United States
N_101_I	N	101	SRR15627249	28576	G	A	0,101695	2021-08-11	United States
N_203_M	N	203	SRR15627249	28881	G	T	1	2021-08-11	United States
N_215_C	N	215	SRR15627249	28916	G	T	0,992634	2021-08-11	United States
N_377_Y	N	377	SRR15627249	29402	G	T	1	2021-08-11	United States
ORF1ab_378_I	ORF1ab	378	SRR15627250	1397	G	A	0,0529175	2021-08-11	United States
ORF1ab_1143_F	ORF1ab	1143	SRR15627250	3692	G	T	0,993842	2021-08-11	United States
ORF1ab_1306_S	ORF1ab	1306	SRR15627250	4181	G	T	1	2021-08-11	United States
ORF1ab_2046_L	ORF1ab	2046	SRR15627250	6402	C	T	0,828013	2021-08-11	United States
ORF1ab_2125_Y	ORF1ab	2125	SRR15627250	6638	C	T	0,994143	2021-08-11	United States
ORF1ab_2287_S	ORF1ab	2287	SRR15627250	7124	C	T	0,998808	2021-08-11	United States
ORF1ab_2355_S	ORF1ab	2355	SRR15627250	7328	G	T	0,201342	2021-08-11	United States
ORF1ab_2554_V	ORF1ab	2554	SRR15627250	7926	C	T	1	2021-08-11	United States
ORF1ab_3255_I	ORF1ab	3255	SRR15627250	10029	C	T	0,543739	2021-08-11	United States
ORF1ab_3646_A	ORF1ab	3646	SRR15627250	11201	A	G	0,950374	2021-08-11	United States
ORF1ab_183_V	ORF1ab	183	SRR15627250	14014	T	G	0,993502	2021-08-11	United States
ORF1ab_314_L	ORF1ab	314	SRR15627250	14408	C	T	0,234163	2021-08-11	United States
ORF1ab_662_S	ORF1ab	662	SRR15627250	15451	G	A	0,443093	2021-08-11	United States
ORF1ab_1000_L	ORF1ab	1000	SRR15627250	16466	C	T	0,998619	2021-08-11	United States
ORF1ab_1087_Y	ORF1ab	1087	SRR15627250	16726	C	T	0,996725	2021-08-11	United States
ORF1ab_1918_V	ORF1ab	1918	SRR15627250	19220	C	T	0,998433	2021-08-11	United States
S_19_R	S	19	SRR15627250	21618	C	G	0,681015	2021-08-11	United States
S_452_R	S	452	SRR15627250	22917	T	G	1	2021-08-11	United States
S_478_K	S	478	SRR15627250	22995	C	A	0,627551	2021-08-11	United States
S_614_G	S	614	SRR15627250	23403	A	G	1	2021-08-11	United States
S_681_R	S	681	SRR15627250	23604	C	G	1	2021-08-11	United States
S_950_N	S	950	SRR15627250	24410	G	A	1	2021-08-11	United States
S_1078_S	S	1078	SRR15627250	24794	G	T	1	2021-08-11	United States
ORF3a_26_L	ORF3a	26	SRR15627250	25469	C	T	1	2021-08-11	United States
ORF3a_265_Y	ORF3a	265	SRR15627250	26185	G	T	0,99859	2021-08-11	United States
M_82_T	M	82	SRR15627250	26767	T	C	1	2021-08-11	United States
ORF7a_82_A	ORF7a	82	SRR15627250	27638	T	C	1	2021-08-11	United States
ORF7a_120_I	ORF7a	120	SRR15627250	27752	C	T	0,998992	2021-08-11	United States
ORF7b_40_I	ORF7b	40	SRR15627250	27874	C	T	0,928205	2021-08-11	United States
ORF8_60_F	ORF8	60	SRR15627250	28073	G	T	0,809524	2021-08-11	United States
ORF8_118_NA	ORF8	118	SRR15627250	28247	A	-GATTTC	0,9875	2021-08-11	United States
N_63_G	N	63	SRR15627250	28461	A	G	1	2021-08-11	United States
N_101_I	N	101	SRR15627250	28576	G	A	0,100511	2021-08-11	United States
N_203_M	N	203	SRR15627250	28881	G	T	0,998888	2021-08-11	United States
N_215_C	N	215	SRR15627250	28916	G	T	0,996685	2021-08-11	United States
N_377_Y	N	377	SRR15627250	29402	G	T	1	2021-08-11	United States
ORF1ab_1306_S	ORF1ab	1306	SRR15627251	4181	G	T	1	2021-08-11	United States
ORF1ab_1341_D	ORF1ab	1341	SRR15627251	4288	G	T	1	2021-08-11	United States
ORF1ab_2046_L	ORF1ab	2046	SRR15627251	6402	C	T	0,699085	2021-08-11	United States
ORF1ab_2125_Y	ORF1ab	2125	SRR15627251	6638	C	T	0,989256	2021-08-11	United States
ORF1ab_2287_S	ORF1ab	2287	SRR15627251	7124	C	T	0,999621	2021-08-11	United States
ORF1ab_2355_S	ORF1ab	2355	SRR15627251	7328	G	T	0,290155	2021-08-11	United States
ORF1ab_2554_V	ORF1ab	2554	SRR15627251	7926	C	T	0,99723	2021-08-11	United States
ORF1ab_2930_L	ORF1ab	2930	SRR15627251	9053	G	T	1	2021-08-11	United States
ORF1ab_3255_I	ORF1ab	3255	SRR15627251	10029	C	T	0,676613	2021-08-11	United States
ORF1ab_3646_A	ORF1ab	3646	SRR15627251	11201	A	G	0,951555	2021-08-11	United States
ORF1ab_183_V	ORF1ab	183	SRR15627251	14014	T	G	0,998294	2021-08-11	United States
ORF1ab_314_L	ORF1ab	314	SRR15627251	14408	C	T	0,193314	2021-08-11	United States
ORF1ab_662_S	ORF1ab	662	SRR15627251	15451	G	A	0,392362	2021-08-11	United States
ORF1ab_1000_L	ORF1ab	1000	SRR15627251	16466	C	T	0,999282	2021-08-11	United States
ORF1ab_1087_Y	ORF1ab	1087	SRR15627251	16726	C	T	0,999008	2021-08-11	United States
ORF1ab_1918_V	ORF1ab	1918	SRR15627251	19220	C	T	1	2021-08-11	United States
S_19_R	S	19	SRR15627251	21618	C	G	0,755315	2021-08-11	United States
S_142_D	S	142	SRR15627251	21987	G	A	1	2021-08-11	United States
S_156_NA	S	156	SRR15627251	22028	G	-AGTTCA	0,972222	2021-08-11	United States
S_452_R	S	452	SRR15627251	22917	T	G	1	2021-08-11	United States
S_478_K	S	478	SRR15627251	22995	C	A	0,732057	2021-08-11	United States
S_614_G	S	614	SRR15627251	23403	A	G	1	2021-08-11	United States
S_681_R	S	681	SRR15627251	23604	C	G	1	2021-08-11	United States
S_950_N	S	950	SRR15627251	24410	G	A	1	2021-08-11	United States
ORF3a_26_L	ORF3a	26	SRR15627251	25469	C	T	0,999626	2021-08-11	United States
M_82_T	M	82	SRR15627251	26767	T	C	0,995327	2021-08-11	United States
ORF7a_82_A	ORF7a	82	SRR15627251	27638	T	C	1	2021-08-11	United States
ORF7a_120_I	ORF7a	120	SRR15627251	27752	C	T	1	2021-08-11	United States
ORF7b_40_I	ORF7b	40	SRR15627251	27874	C	T	0,911468	2021-08-11	United States
ORF8_60_F	ORF8	60	SRR15627251	28073	G	T	0,596542	2021-08-11	United States
ORF8_118_NA	ORF8	118	SRR15627251	28247	A	-GATTTC	0,985275	2021-08-11	United States
N_63_G	N	63	SRR15627251	28461	A	G	1	2021-08-11	United States
N_101_I	N	101	SRR15627251	28576	G	A	0,121448	2021-08-11	United States
N_203_M	N	203	SRR15627251	28881	G	T	0,998639	2021-08-11	United States
N_215_C	N	215	SRR15627251	28916	G	T	0,998996	2021-08-11	United States
N_377_Y	N	377	SRR15627251	29402	G	T	0,999049	2021-08-11	United States
ORF1ab_1228_G	ORF1ab	1228	SRR15627254	3948	A	G	0,991091	2021-08-12	United States
ORF1ab_1306_S	ORF1ab	1306	SRR15627254	4181	G	T	0,998383	2021-08-12	United States
ORF1ab_2046_L	ORF1ab	2046	SRR15627254	6402	C	T	0,976573	2021-08-12	United States
ORF1ab_2163_H	ORF1ab	2163	SRR15627254	6753	G	A	0,748033	2021-08-12	United States
ORF1ab_2287_S	ORF1ab	2287	SRR15627254	7124	C	T	0,998349	2021-08-12	United States
ORF1ab_2355_S	ORF1ab	2355	SRR15627254	7328	G	T	0,0885609	2021-08-12	United States
ORF1ab_2930_L	ORF1ab	2930	SRR15627254	9053	G	T	0,980732	2021-08-12	United States
ORF1ab_3255_I	ORF1ab	3255	SRR15627254	10029	C	T	0,251857	2021-08-12	United States
ORF1ab_3646_A	ORF1ab	3646	SRR15627254	11201	A	G	0,976159	2021-08-12	United States
ORF1ab_3766_F	ORF1ab	3766	SRR15627254	11562	G	T	0,309496	2021-08-12	United States
ORF1ab_314_L	ORF1ab	314	SRR15627254	14408	C	T	0,563311	2021-08-12	United States
ORF1ab_662_S	ORF1ab	662	SRR15627254	15451	G	A	0,671774	2021-08-12	United States
ORF1ab_1000_L	ORF1ab	1000	SRR15627254	16466	C	T	0,999825	2021-08-12	United States
ORF1ab_1918_V	ORF1ab	1918	SRR15627254	19220	C	T	0,997496	2021-08-12	United States
S_19_R	S	19	SRR15627254	21618	C	G	0,865218	2021-08-12	United States
S_142_D	S	142	SRR15627254	21987	G	A	0,999687	2021-08-12	United States
S_156_NA	S	156	SRR15627254	22028	G	-AGTTCA	0,999366	2021-08-12	United States
S_452_R	S	452	SRR15627254	22917	T	G	1	2021-08-12	United States
S_478_K	S	478	SRR15627254	22995	C	A	0,20718	2021-08-12	United States
S_614_G	S	614	SRR15627254	23403	A	G	0,999541	2021-08-12	United States
S_681_R	S	681	SRR15627254	23604	C	G	0,999328	2021-08-12	United States
S_950_N	S	950	SRR15627254	24410	G	A	0,999808	2021-08-12	United States
ORF3a_26_L	ORF3a	26	SRR15627254	25469	C	T	0,999837	2021-08-12	United States
ORF3a_101_I	ORF3a	101	SRR15627254	25693	C	A	0,990002	2021-08-12	United States
ORF3a_239_Q	ORF3a	239	SRR15627254	26107	G	C	0,82931	2021-08-12	United States
M_44_K	M	44	SRR15627254	26653	G	A	0,993944	2021-08-12	United States
M_82_T	M	82	SRR15627254	26767	T	C	0,990354	2021-08-12	United States
ORF7a_82_A	ORF7a	82	SRR15627254	27638	T	C	1	2021-08-12	United States
ORF7a_120_I	ORF7a	120	SRR15627254	27752	C	T	0,999942	2021-08-12	United States
ORF7b_40_I	ORF7b	40	SRR15627254	27874	C	T	0,984101	2021-08-12	United States
ORF8_118_NA	ORF8	118	SRR15627254	28247	A	-GATTTC	0,996019	2021-08-12	United States
N_63_G	N	63	SRR15627254	28461	A	G	0,999619	2021-08-12	United States
N_203_M	N	203	SRR15627254	28881	G	T	0,999877	2021-08-12	United States
N_215_C	N	215	SRR15627254	28916	G	T	0,998798	2021-08-12	United States
N_377_Y	N	377	SRR15627254	29402	G	T	0,99922	2021-08-12	United States
ORF1ab_767_K	ORF1ab	767	SRR15627260	2564	G	A	0,99204	2021-08-11	United States
ORF1ab_1228_G	ORF1ab	1228	SRR15627260	3948	A	G	0,99004	2021-08-11	United States
ORF1ab_1306_S	ORF1ab	1306	SRR15627260	4181	G	T	0,997014	2021-08-11	United States
ORF1ab_2046_L	ORF1ab	2046	SRR15627260	6402	C	T	0,946941	2021-08-11	United States
ORF1ab_2287_S	ORF1ab	2287	SRR15627260	7124	C	T	0,99699	2021-08-11	United States
ORF1ab_2355_S	ORF1ab	2355	SRR15627260	7328	G	T	0,117783	2021-08-11	United States
ORF1ab_2930_L	ORF1ab	2930	SRR15627260	9053	G	T	0,977564	2021-08-11	United States
ORF1ab_3255_I	ORF1ab	3255	SRR15627260	10029	C	T	0,30711	2021-08-11	United States
ORF1ab_3646_A	ORF1ab	3646	SRR15627260	11201	A	G	0,963389	2021-08-11	United States
ORF1ab_3766_F	ORF1ab	3766	SRR15627260	11562	G	T	0,347418	2021-08-11	United States
ORF1ab_314_L	ORF1ab	314	SRR15627260	14408	C	T	0,501384	2021-08-11	United States
ORF1ab_662_S	ORF1ab	662	SRR15627260	15451	G	A	0,652987	2021-08-11	United States
ORF1ab_1000_L	ORF1ab	1000	SRR15627260	16466	C	T	0,999827	2021-08-11	United States
ORF1ab_1918_V	ORF1ab	1918	SRR15627260	19220	C	T	0,996878	2021-08-11	United States
S_19_R	S	19	SRR15627260	21618	C	G	0,850152	2021-08-11	United States
S_142_D	S	142	SRR15627260	21987	G	A	1	2021-08-11	United States
S_156_NA	S	156	SRR15627260	22028	G	-AGTTCA	0,99764	2021-08-11	United States
S_452_R	S	452	SRR15627260	22917	T	G	1	2021-08-11	United States
S_478_K	S	478	SRR15627260	22995	C	A	0,255294	2021-08-11	United States
S_614_G	S	614	SRR15627260	23403	A	G	0,999871	2021-08-11	United States
S_681_R	S	681	SRR15627260	23604	C	G	0,99933	2021-08-11	United States
S_950_N	S	950	SRR15627260	24410	G	A	0,999861	2021-08-11	United States
ORF3a_26_L	ORF3a	26	SRR15627260	25469	C	T	0,999876	2021-08-11	United States
ORF3a_239_Q	ORF3a	239	SRR15627260	26107	G	C	0,85227	2021-08-11	United States
M_82_T	M	82	SRR15627260	26767	T	C	0,98972	2021-08-11	United States
ORF7a_82_A	ORF7a	82	SRR15627260	27638	T	C	1	2021-08-11	United States
ORF7a_120_I	ORF7a	120	SRR15627260	27752	C	T	0,999811	2021-08-11	United States
ORF7b_40_I	ORF7b	40	SRR15627260	27874	C	T	0,980885	2021-08-11	United States
ORF8_118_NA	ORF8	118	SRR15627260	28247	A	-GATTTC	0,995584	2021-08-11	United States
N_63_G	N	63	SRR15627260	28461	A	G	0,999756	2021-08-11	United States
N_203_M	N	203	SRR15627260	28881	G	T	0,999699	2021-08-11	United States
N_215_C	N	215	SRR15627260	28916	G	T	0,999256	2021-08-11	United States
N_377_Y	N	377	SRR15627260	29402	G	T	1	2021-08-11	United States
ORF1ab_1306_S	ORF1ab	1306	SRR15627266	4181	G	T	0,999525	2021-08-17	United States
ORF1ab_1397_V	ORF1ab	1397	SRR15627266	4455	C	T	0,998648	2021-08-17	United States
ORF1ab_2046_L	ORF1ab	2046	SRR15627266	6402	C	T	0,88207	2021-08-17	United States
ORF1ab_2287_S	ORF1ab	2287	SRR15627266	7124	C	T	0,999574	2021-08-17	United States
ORF1ab_2355_S	ORF1ab	2355	SRR15627266	7328	G	T	0,247828	2021-08-17	United States
ORF1ab_2855_V	ORF1ab	2855	SRR15627266	8829	C	T	0,998935	2021-08-17	United States
ORF1ab_2930_L	ORF1ab	2930	SRR15627266	9053	G	T	1	2021-08-17	United States
ORF1ab_3255_I	ORF1ab	3255	SRR15627266	10029	C	T	0,327522	2021-08-17	United States
ORF1ab_3603_NA	ORF1ab	3603	SRR15627266	11074	C	+T	0,0739366	2021-08-17	United States
ORF1ab_3606_NA	ORF1ab	3606	SRR15627266	11082	T	-G	0,109231	2021-08-17	United States
ORF1ab_3606_F	ORF1ab	3606	SRR15627266	11083	G	T	0,998565	2021-08-17	United States
ORF1ab_3646_A	ORF1ab	3646	SRR15627266	11201	A	G	0,981075	2021-08-17	United States
ORF1ab_314_L	ORF1ab	314	SRR15627266	14408	C	T	0,33533	2021-08-17	United States
ORF1ab_662_S	ORF1ab	662	SRR15627266	15451	G	A	0,525202	2021-08-17	United States
ORF1ab_1000_L	ORF1ab	1000	SRR15627266	16466	C	T	0,999671	2021-08-17	United States
ORF1ab_1847_S	ORF1ab	1847	SRR15627266	19006	G	T	0,998714	2021-08-17	United States
ORF1ab_1918_V	ORF1ab	1918	SRR15627266	19220	C	T	0,999777	2021-08-17	United States
S_19_R	S	19	SRR15627266	21618	C	G	0,708936	2021-08-17	United States
S_95_I	S	95	SRR15627266	21846	C	T	1	2021-08-17	United States
S_142_D	S	142	SRR15627266	21987	G	A	1	2021-08-17	United States
S_156_NA	S	156	SRR15627266	22028	G	-AGTTCA	0,998634	2021-08-17	United States
S_452_R	S	452	SRR15627266	22917	T	G	0,999549	2021-08-17	United States
S_478_K	S	478	SRR15627266	22995	C	A	0,276568	2021-08-17	United States
S_614_G	S	614	SRR15627266	23403	A	G	0,999759	2021-08-17	United States
S_681_R	S	681	SRR15627266	23604	C	G	0,999714	2021-08-17	United States
S_950_N	S	950	SRR15627266	24410	G	A	0,999778	2021-08-17	United States
ORF3a_26_L	ORF3a	26	SRR15627266	25469	C	T	0,999791	2021-08-17	United States
M_82_T	M	82	SRR15627266	26767	T	C	0,992016	2021-08-17	United States
ORF7a_82_A	ORF7a	82	SRR15627266	27638	T	C	0,999463	2021-08-17	United States
ORF7a_120_I	ORF7a	120	SRR15627266	27752	C	T	0,999727	2021-08-17	United States
ORF7b_40_I	ORF7b	40	SRR15627266	27874	C	T	0,969995	2021-08-17	United States
ORF8_118_NA	ORF8	118	SRR15627266	28247	A	-GATTTC	0,994192	2021-08-17	United States
N_63_G	N	63	SRR15627266	28461	A	G	0,999491	2021-08-17	United States
N_101_I	N	101	SRR15627266	28576	G	A	0,114761	2021-08-17	United States
N_203_M	N	203	SRR15627266	28881	G	T	0,999628	2021-08-17	United States
N_215_C	N	215	SRR15627266	28916	G	T	0,999149	2021-08-17	United States
N_377_Y	N	377	SRR15627266	29402	G	T	0,999682	2021-08-17	United States
ORF1ab_1306_S	ORF1ab	1306	SRR15627267	4181	G	T	0,999265	2021-08-17	United States
ORF1ab_2046_L	ORF1ab	2046	SRR15627267	6402	C	T	0,887961	2021-08-17	United States
ORF1ab_2125_Y	ORF1ab	2125	SRR15627267	6638	C	T	0,996918	2021-08-17	United States
ORF1ab_2287_S	ORF1ab	2287	SRR15627267	7124	C	T	0,999736	2021-08-17	United States
ORF1ab_2355_S	ORF1ab	2355	SRR15627267	7328	G	T	0,363152	2021-08-17	United States
ORF1ab_2554_V	ORF1ab	2554	SRR15627267	7926	C	T	0,998509	2021-08-17	United States
ORF1ab_2930_L	ORF1ab	2930	SRR15627267	9053	G	T	1	2021-08-17	United States
ORF1ab_3255_I	ORF1ab	3255	SRR15627267	10029	C	T	0,293544	2021-08-17	United States
ORF1ab_3646_A	ORF1ab	3646	SRR15627267	11201	A	G	0,986895	2021-08-17	United States
ORF1ab_183_V	ORF1ab	183	SRR15627267	14014	T	G	0,99939	2021-08-17	United States
ORF1ab_314_L	ORF1ab	314	SRR15627267	14408	C	T	0,245388	2021-08-17	United States
ORF1ab_662_S	ORF1ab	662	SRR15627267	15451	G	A	0,589803	2021-08-17	United States
ORF1ab_1000_L	ORF1ab	1000	SRR15627267	16466	C	T	0,999587	2021-08-17	United States
ORF1ab_1087_Y	ORF1ab	1087	SRR15627267	16726	C	T	0,999102	2021-08-17	United States
ORF1ab_1656_G	ORF1ab	1656	SRR15627267	18434	A	G	0,997438	2021-08-17	United States
ORF1ab_1918_V	ORF1ab	1918	SRR15627267	19220	C	T	0,999707	2021-08-17	United States
S_19_R	S	19	SRR15627267	21618	C	G	0,825507	2021-08-17	United States
S_142_D	S	142	SRR15627267	21987	G	A	0,999715	2021-08-17	United States
S_156_NA	S	156	SRR15627267	22028	G	-AGTTCA	0,998288	2021-08-17	United States
S_452_R	S	452	SRR15627267	22917	T	G	0,998613	2021-08-17	United States
S_478_K	S	478	SRR15627267	22995	C	A	0,383651	2021-08-17	United States
S_614_G	S	614	SRR15627267	23403	A	G	0,999829	2021-08-17	United States
S_681_R	S	681	SRR15627267	23604	C	G	1	2021-08-17	United States
S_950_N	S	950	SRR15627267	24410	G	A	0,999789	2021-08-17	United States
ORF3a_26_L	ORF3a	26	SRR15627267	25469	C	T	0,99981	2021-08-17	United States
M_82_T	M	82	SRR15627267	26767	T	C	0,992842	2021-08-17	United States
ORF7a_45_S	ORF7a	45	SRR15627267	27526	C	T	0,0898821	2021-08-17	United States
ORF7a_82_A	ORF7a	82	SRR15627267	27638	T	C	0,998948	2021-08-17	United States
ORF7a_120_I	ORF7a	120	SRR15627267	27752	C	T	0,999824	2021-08-17	United States
ORF7b_40_I	ORF7b	40	SRR15627267	27874	C	T	0,953231	2021-08-17	United States
ORF8_60_F	ORF8	60	SRR15627267	28073	G	T	0,54185	2021-08-17	United States
ORF8_118_NA	ORF8	118	SRR15627267	28247	A	-GATTTC	0,986011	2021-08-17	United States
N_63_G	N	63	SRR15627267	28461	A	G	0,999104	2021-08-17	United States
N_101_I	N	101	SRR15627267	28576	G	A	0,317233	2021-08-17	United States
N_203_M	N	203	SRR15627267	28881	G	T	0,999551	2021-08-17	United States
N_215_C	N	215	SRR15627267	28916	G	T	0,999109	2021-08-17	United States
N_377_Y	N	377	SRR15627267	29402	G	T	0,999161	2021-08-17	United States
ORF1ab_599_V	ORF1ab	599	SRR15627270	2061	C	T	0,997144	2021-08-17	United States
ORF1ab_1306_S	ORF1ab	1306	SRR15627270	4181	G	T	0,998383	2021-08-17	United States
ORF1ab_1786_S	ORF1ab	1786	SRR15627270	5621	C	T	0,0724846	2021-08-17	United States
ORF1ab_2046_L	ORF1ab	2046	SRR15627270	6402	C	T	0,913833	2021-08-17	United States
ORF1ab_2154_I	ORF1ab	2154	SRR15627270	6726	C	T	0,995274	2021-08-17	United States
ORF1ab_2287_S	ORF1ab	2287	SRR15627270	7124	C	T	0,999045	2021-08-17	United States
ORF1ab_2355_S	ORF1ab	2355	SRR15627270	7328	G	T	0,329291	2021-08-17	United States
ORF1ab_2930_L	ORF1ab	2930	SRR15627270	9053	G	T	0,995093	2021-08-17	United States
ORF1ab_3255_I	ORF1ab	3255	SRR15627270	10029	C	T	0,464888	2021-08-17	United States
ORF1ab_3646_A	ORF1ab	3646	SRR15627270	11201	A	G	0,98089	2021-08-17	United States
ORF1ab_314_L	ORF1ab	314	SRR15627270	14408	C	T	0,405429	2021-08-17	United States
ORF1ab_662_S	ORF1ab	662	SRR15627270	15451	G	A	0,548277	2021-08-17	United States
ORF1ab_1000_L	ORF1ab	1000	SRR15627270	16466	C	T	0,999331	2021-08-17	United States
ORF1ab_1918_V	ORF1ab	1918	SRR15627270	19220	C	T	0,998546	2021-08-17	United States
S_19_R	S	19	SRR15627270	21618	C	G	0,699254	2021-08-17	United States
S_95_I	S	95	SRR15627270	21846	C	T	0,998	2021-08-17	United States
S_142_D	S	142	SRR15627270	21987	G	A	0,999641	2021-08-17	United States
S_156_NA	S	156	SRR15627270	22028	G	-AGTTCA	0,997655	2021-08-17	United States
S_452_R	S	452	SRR15627270	22917	T	G	0,999624	2021-08-17	United States
S_478_K	S	478	SRR15627270	22995	C	A	0,302477	2021-08-17	United States
S_614_G	S	614	SRR15627270	23403	A	G	0,999878	2021-08-17	United States
S_681_R	S	681	SRR15627270	23604	C	G	0,999718	2021-08-17	United States
S_950_N	S	950	SRR15627270	24410	G	A	0,999777	2021-08-17	United States
S_1104_L	S	1104	SRR15627270	24872	G	T	0,994959	2021-08-17	United States
ORF3a_26_L	ORF3a	26	SRR15627270	25469	C	T	0,999738	2021-08-17	United States
M_82_T	M	82	SRR15627270	26767	T	C	0,993998	2021-08-17	United States
ORF7a_82_A	ORF7a	82	SRR15627270	27638	T	C	0,999701	2021-08-17	United States
ORF7a_120_I	ORF7a	120	SRR15627270	27752	C	T	0,999616	2021-08-17	United States
ORF7b_40_I	ORF7b	40	SRR15627270	27874	C	T	0,971335	2021-08-17	United States
ORF8_118_NA	ORF8	118	SRR15627270	28247	A	-GATTTC	0,990716	2021-08-17	United States
N_63_G	N	63	SRR15627270	28461	A	G	0,99962	2021-08-17	United States
N_80_S	N	80	SRR15627270	28511	C	T	0,995079	2021-08-17	United States
N_101_I	N	101	SRR15627270	28576	G	A	0,0767788	2021-08-17	United States
N_203_M	N	203	SRR15627270	28881	G	T	0,999583	2021-08-17	United States
N_215_C	N	215	SRR15627270	28916	G	T	0,997668	2021-08-17	United States
N_377_Y	N	377	SRR15627270	29402	G	T	0,999335	2021-08-17	United States
ORF1ab_271_S	ORF1ab	271	SRR15627271	1076	C	T	0,990194	2021-08-11	United States
ORF1ab_690_V	ORF1ab	690	SRR15627271	2334	C	T	0,699402	2021-08-11	United States
ORF1ab_1306_S	ORF1ab	1306	SRR15627271	4181	G	T	0,99869	2021-08-11	United States
ORF1ab_2046_L	ORF1ab	2046	SRR15627271	6402	C	T	0,956064	2021-08-11	United States
ORF1ab_2287_S	ORF1ab	2287	SRR15627271	7124	C	T	0,999059	2021-08-11	United States
ORF1ab_2355_S	ORF1ab	2355	SRR15627271	7328	G	T	0,102005	2021-08-11	United States
ORF1ab_2702_H	ORF1ab	2702	SRR15627271	8371	G	T	0,230134	2021-08-11	United States
ORF1ab_2930_L	ORF1ab	2930	SRR15627271	9053	G	T	0,989899	2021-08-11	United States
ORF1ab_3255_I	ORF1ab	3255	SRR15627271	10029	C	T	0,29574	2021-08-11	United States
ORF1ab_3352_F	ORF1ab	3352	SRR15627271	10319	C	T	0,995999	2021-08-11	United States
ORF1ab_3646_A	ORF1ab	3646	SRR15627271	11201	A	G	0,977157	2021-08-11	United States
ORF1ab_314_L	ORF1ab	314	SRR15627271	14408	C	T	0,490142	2021-08-11	United States
ORF1ab_662_S	ORF1ab	662	SRR15627271	15451	G	A	0,694961	2021-08-11	United States
ORF1ab_1000_L	ORF1ab	1000	SRR15627271	16466	C	T	0,999492	2021-08-11	United States
ORF1ab_1918_V	ORF1ab	1918	SRR15627271	19220	C	T	0,998193	2021-08-11	United States
ORF1ab_2613_S	ORF1ab	2613	SRR15627271	21304	C	A	0,995076	2021-08-11	United States
ORF1ab_2613_H	ORF1ab	2613	SRR15627271	21305	G	A	0,995306	2021-08-11	United States
S_19_R	S	19	SRR15627271	21618	C	G	0,878901	2021-08-11	United States
S_112_L	S	112	SRR15627271	21897	C	T	1	2021-08-11	United States
S_137_D	S	137	SRR15627271	21971	A	G	0,995667	2021-08-11	United States
S_142_D	S	142	SRR15627271	21987	G	A	0,999714	2021-08-11	United States
S_156_NA	S	156	SRR15627271	22028	G	-AGTTCA	0,999711	2021-08-11	United States
S_452_R	S	452	SRR15627271	22917	T	G	0,99816	2021-08-11	United States
S_478_K	S	478	SRR15627271	22995	C	A	0,243076	2021-08-11	United States
S_614_G	S	614	SRR15627271	23403	A	G	0,999822	2021-08-11	United States
S_681_R	S	681	SRR15627271	23604	C	G	0,998191	2021-08-11	United States
S_950_N	S	950	SRR15627271	24410	G	A	0,999726	2021-08-11	United States
ORF3a_26_L	ORF3a	26	SRR15627271	25469	C	T	0,999508	2021-08-11	United States
ORF3a_239_Q	ORF3a	239	SRR15627271	26107	G	C	0,793012	2021-08-11	United States
M_82_T	M	82	SRR15627271	26767	T	C	0,989049	2021-08-11	United States
ORF7a_82_A	ORF7a	82	SRR15627271	27638	T	C	0,99705	2021-08-11	United States
ORF7a_120_I	ORF7a	120	SRR15627271	27752	C	T	0,999512	2021-08-11	United States
ORF7b_40_I	ORF7b	40	SRR15627271	27874	C	T	0,985117	2021-08-11	United States
ORF8_118_NA	ORF8	118	SRR15627271	28247	A	-GATTTC	0,995989	2021-08-11	United States
N_63_G	N	63	SRR15627271	28461	A	G	0,999404	2021-08-11	United States
N_203_M	N	203	SRR15627271	28881	G	T	0,999139	2021-08-11	United States
N_215_C	N	215	SRR15627271	28916	G	T	0,998404	2021-08-11	United States
N_377_Y	N	377	SRR15627271	29402	G	T	1	2021-08-11	United States
ORF1ab_1306_S	ORF1ab	1306	SRR15627274	4181	G	T	0,999489	2021-08-11	United States
ORF1ab_2046_L	ORF1ab	2046	SRR15627274	6402	C	T	0,592968	2021-08-11	United States
ORF1ab_2287_S	ORF1ab	2287	SRR15627274	7124	C	T	0,999685	2021-08-11	United States
ORF1ab_2355_S	ORF1ab	2355	SRR15627274	7328	G	T	0,363095	2021-08-11	United States
ORF1ab_2930_L	ORF1ab	2930	SRR15627274	9053	G	T	0,997801	2021-08-11	United States
ORF1ab_3255_I	ORF1ab	3255	SRR15627274	10029	C	T	0,68263	2021-08-11	United States
ORF1ab_3646_A	ORF1ab	3646	SRR15627274	11201	A	G	0,933569	2021-08-11	United States
ORF1ab_314_L	ORF1ab	314	SRR15627274	14408	C	T	0,149152	2021-08-11	United States
ORF1ab_662_S	ORF1ab	662	SRR15627274	15451	G	A	0,367944	2021-08-11	United States
ORF1ab_1000_L	ORF1ab	1000	SRR15627274	16466	C	T	0,99975	2021-08-11	United States
ORF1ab_1257_V	ORF1ab	1257	SRR15627274	17236	A	G	0,999541	2021-08-11	United States
ORF1ab_1918_V	ORF1ab	1918	SRR15627274	19220	C	T	0,999453	2021-08-11	United States
S_19_R	S	19	SRR15627274	21618	C	G	0,64872	2021-08-11	United States
S_142_D	S	142	SRR15627274	21987	G	A	0,999677	2021-08-11	United States
S_156_NA	S	156	SRR15627274	22028	G	-AGTTCA	0,997406	2021-08-11	United States
S_452_R	S	452	SRR15627274	22917	T	G	0,999493	2021-08-11	United States
S_478_K	S	478	SRR15627274	22995	C	A	0,735754	2021-08-11	United States
S_614_G	S	614	SRR15627274	23403	A	G	0,999737	2021-08-11	United States
S_681_R	S	681	SRR15627274	23604	C	G	0,999695	2021-08-11	United States
S_950_N	S	950	SRR15627274	24410	G	A	0,999793	2021-08-11	United States
ORF3a_26_L	ORF3a	26	SRR15627274	25469	C	T	0,999732	2021-08-11	United States
M_82_T	M	82	SRR15627274	26767	T	C	0,99311	2021-08-11	United States
ORF7a_82_A	ORF7a	82	SRR15627274	27638	T	C	0,999724	2021-08-11	United States
ORF7a_120_I	ORF7a	120	SRR15627274	27752	C	T	0,99984	2021-08-11	United States
ORF7b_40_I	ORF7b	40	SRR15627274	27874	C	T	0,944258	2021-08-11	United States
ORF8_25_Y	ORF8	25	SRR15627274	27967	G	A	0,996407	2021-08-11	United States
ORF8_118_NA	ORF8	118	SRR15627274	28247	A	-GATTTC	0,995312	2021-08-11	United States
N_63_G	N	63	SRR15627274	28461	A	G	0,99966	2021-08-11	United States
N_101_I	N	101	SRR15627274	28576	G	A	0,267791	2021-08-11	United States
N_203_M	N	203	SRR15627274	28881	G	T	0,999537	2021-08-11	United States
N_215_C	N	215	SRR15627274	28916	G	T	0,999414	2021-08-11	United States
N_377_Y	N	377	SRR15627274	29402	G	T	0,999788	2021-08-11	United States
ORF1ab_1306_S	ORF1ab	1306	SRR15627275	4181	G	T	0,999466	2021-08-11	United States
ORF1ab_2046_L	ORF1ab	2046	SRR15627275	6402	C	T	0,771582	2021-08-11	United States
ORF1ab_2287_S	ORF1ab	2287	SRR15627275	7124	C	T	0,999489	2021-08-11	United States
ORF1ab_2355_S	ORF1ab	2355	SRR15627275	7328	G	T	0,351008	2021-08-11	United States
ORF1ab_2930_L	ORF1ab	2930	SRR15627275	9053	G	T	0,99864	2021-08-11	United States
ORF1ab_3255_I	ORF1ab	3255	SRR15627275	10029	C	T	0,634	2021-08-11	United States
ORF1ab_3646_A	ORF1ab	3646	SRR15627275	11201	A	G	0,932515	2021-08-11	United States
ORF1ab_314_L	ORF1ab	314	SRR15627275	14408	C	T	0,208003	2021-08-11	United States
ORF1ab_662_S	ORF1ab	662	SRR15627275	15451	G	A	0,452543	2021-08-11	United States
ORF1ab_1000_L	ORF1ab	1000	SRR15627275	16466	C	T	0,999659	2021-08-11	United States
ORF1ab_1257_V	ORF1ab	1257	SRR15627275	17236	A	G	0,998253	2021-08-11	United States
ORF1ab_1918_V	ORF1ab	1918	SRR15627275	19220	C	T	0,999463	2021-08-11	United States
S_19_R	S	19	SRR15627275	21618	C	G	0,600952	2021-08-11	United States
S_142_D	S	142	SRR15627275	21987	G	A	1	2021-08-11	United States
S_156_NA	S	156	SRR15627275	22028	G	-AGTTCA	0,997263	2021-08-11	United States
S_452_R	S	452	SRR15627275	22917	T	G	0,999644	2021-08-11	United States
S_478_K	S	478	SRR15627275	22995	C	A	0,524494	2021-08-11	United States
S_614_G	S	614	SRR15627275	23403	A	G	0,999797	2021-08-11	United States
S_681_R	S	681	SRR15627275	23604	C	G	0,999751	2021-08-11	United States
S_950_N	S	950	SRR15627275	24410	G	A	0,999729	2021-08-11	United States
ORF3a_26_L	ORF3a	26	SRR15627275	25469	C	T	0,999795	2021-08-11	United States
ORF3a_104_S	ORF3a	104	SRR15627275	25702	C	T	0,998038	2021-08-11	United States
M_82_T	M	82	SRR15627275	26767	T	C	0,992968	2021-08-11	United States
ORF7a_82_A	ORF7a	82	SRR15627275	27638	T	C	0,999865	2021-08-11	United States
ORF7a_120_I	ORF7a	120	SRR15627275	27752	C	T	0,999811	2021-08-11	United States
ORF7b_40_I	ORF7b	40	SRR15627275	27874	C	T	0,923815	2021-08-11	United States
ORF8_118_NA	ORF8	118	SRR15627275	28247	A	-GATTTC	0,992988	2021-08-11	United States
N_63_G	N	63	SRR15627275	28461	A	G	0,999832	2021-08-11	United States
N_101_I	N	101	SRR15627275	28576	G	A	0,0715162	2021-08-11	United States
N_203_M	N	203	SRR15627275	28881	G	T	0,999446	2021-08-11	United States
N_208_S	N	208	SRR15627275	28895	G	T	0,997448	2021-08-11	United States
N_215_C	N	215	SRR15627275	28916	G	T	0,999175	2021-08-11	United States
N_377_Y	N	377	SRR15627275	29402	G	T	0,999281	2021-08-11	United States
ORF1ab_147_A	ORF1ab	147	SRR15627276	705	A	C	0,834862	2021-08-15	United States
ORF1ab_309_L	ORF1ab	309	SRR15627276	1191	C	T	0,946199	2021-08-15	United States
ORF1ab_1640_L	ORF1ab	1640	SRR15627276	5184	C	T	0,22549	2021-08-15	United States
ORF1ab_1874_I	ORF1ab	1874	SRR15627276	5886	C	T	0,982222	2021-08-15	United States
ORF1ab_3209_V	ORF1ab	3209	SRR15627276	9891	C	T	0,994783	2021-08-15	United States
ORF1ab_3718_A	ORF1ab	3718	SRR15627276	11418	T	C	0,992357	2021-08-15	United States
ORF1ab_314_L	ORF1ab	314	SRR15627276	14408	C	T	0,768608	2021-08-15	United States
ORF1ab_662_S	ORF1ab	662	SRR15627276	15451	G	A	0,692015	2021-08-15	United States
ORF1ab_1000_L	ORF1ab	1000	SRR15627276	16466	C	T	0,999284	2021-08-15	United States
ORF1ab_1570_L	ORF1ab	1570	SRR15627276	18176	C	T	0,986928	2021-08-15	United States
ORF1ab_1898_F	ORF1ab	1898	SRR15627276	19160	C	T	0,977072	2021-08-15	United States
S_19_R	S	19	SRR15627276	21618	C	G	0,893973	2021-08-15	United States
S_142_D	S	142	SRR15627276	21987	G	A	1	2021-08-15	United States
S_156_NA	S	156	SRR15627276	22028	G	-AGTTCA	1	2021-08-15	United States
S_478_K	S	478	SRR15627276	22995	C	A	0,183857	2021-08-15	United States
S_614_G	S	614	SRR15627276	23403	A	G	1	2021-08-15	United States
S_681_R	S	681	SRR15627276	23604	C	G	1	2021-08-15	United States
S_950_N	S	950	SRR15627276	24410	G	A	1	2021-08-15	United States
ORF3a_26_L	ORF3a	26	SRR15627276	25469	C	T	0,999607	2021-08-15	United States
M_82_T	M	82	SRR15627276	26767	T	C	0,984091	2021-08-15	United States
ORF7a_116_F	ORF7a	116	SRR15627276	27739	C	T	0,986002	2021-08-15	United States
ORF7a_120_I	ORF7a	120	SRR15627276	27752	C	T	1	2021-08-15	United States
ORF8_118_NA	ORF8	118	SRR15627276	28247	A	-GATTTC	0,992606	2021-08-15	United States
N_63_G	N	63	SRR15627276	28461	A	G	1	2021-08-15	United States
N_203_M	N	203	SRR15627276	28881	G	T	1	2021-08-15	United States
ORF1ab_1306_S	ORF1ab	1306	SRR15627277	4181	G	T	0,998845	2021-08-11	United States
ORF1ab_2046_L	ORF1ab	2046	SRR15627277	6402	C	T	0,834322	2021-08-11	United States
ORF1ab_2287_S	ORF1ab	2287	SRR15627277	7124	C	T	0,999402	2021-08-11	United States
ORF1ab_2355_S	ORF1ab	2355	SRR15627277	7328	G	T	0,324684	2021-08-11	United States
ORF1ab_2554_V	ORF1ab	2554	SRR15627277	7926	C	T	0,998886	2021-08-11	United States
ORF1ab_2930_L	ORF1ab	2930	SRR15627277	9053	G	T	0,996948	2021-08-11	United States
ORF1ab_3255_I	ORF1ab	3255	SRR15627277	10029	C	T	0,619849	2021-08-11	United States
ORF1ab_3646_A	ORF1ab	3646	SRR15627277	11201	A	G	0,932471	2021-08-11	United States
ORF1ab_183_V	ORF1ab	183	SRR15627277	14014	T	G	0,997826	2021-08-11	United States
ORF1ab_314_L	ORF1ab	314	SRR15627277	14408	C	T	0,265696	2021-08-11	United States
ORF1ab_662_S	ORF1ab	662	SRR15627277	15451	G	A	0,496076	2021-08-11	United States
ORF1ab_1000_L	ORF1ab	1000	SRR15627277	16466	C	T	0,999611	2021-08-11	United States
ORF1ab_1918_V	ORF1ab	1918	SRR15627277	19220	C	T	0,999363	2021-08-11	United States
S_19_R	S	19	SRR15627277	21618	C	G	0,613576	2021-08-11	United States
S_142_D	S	142	SRR15627277	21987	G	A	0,999119	2021-08-11	United States
S_156_NA	S	156	SRR15627277	22028	G	-AGTTCA	0,996909	2021-08-11	United States
S_452_R	S	452	SRR15627277	22917	T	G	0,998858	2021-08-11	United States
S_478_K	S	478	SRR15627277	22995	C	A	0,480976	2021-08-11	United States
S_614_G	S	614	SRR15627277	23403	A	G	0,9997	2021-08-11	United States
S_681_R	S	681	SRR15627277	23604	C	G	0,999527	2021-08-11	United States
S_950_N	S	950	SRR15627277	24410	G	A	0,999746	2021-08-11	United States
ORF3a_26_L	ORF3a	26	SRR15627277	25469	C	T	0,999704	2021-08-11	United States
ORF3a_151_I	ORF3a	151	SRR15627277	25844	C	T	0,506557	2021-08-11	United States
M_82_T	M	82	SRR15627277	26767	T	C	0,993271	2021-08-11	United States
ORF7a_14_I	ORF7a	14	SRR15627277	27434	C	T	0,997168	2021-08-11	United States
ORF7a_82_A	ORF7a	82	SRR15627277	27638	T	C	0,999578	2021-08-11	United States
ORF7a_120_I	ORF7a	120	SRR15627277	27752	C	T	0,999749	2021-08-11	United States
ORF7b_40_I	ORF7b	40	SRR15627277	27874	C	T	0,928805	2021-08-11	United States
ORF8_118_NA	ORF8	118	SRR15627277	28247	A	-GATTTC	0,993693	2021-08-11	United States
N_63_G	N	63	SRR15627277	28461	A	G	0,999667	2021-08-11	United States
N_203_M	N	203	SRR15627277	28881	G	T	0,999379	2021-08-11	United States
N_215_C	N	215	SRR15627277	28916	G	T	0,998132	2021-08-11	United States
N_271_I	N	271	SRR15627277	29085	C	T	0,996153	2021-08-11	United States
N_377_Y	N	377	SRR15627277	29402	G	T	0,999696	2021-08-11	United States
ORF1ab_1640_L	ORF1ab	1640	SRR15627280	5184	C	T	0,270579	2021-08-12	United States
ORF1ab_2355_S	ORF1ab	2355	SRR15627280	7328	G	T	0,0965092	2021-08-12	United States
ORF1ab_3209_V	ORF1ab	3209	SRR15627280	9891	C	T	0,996891	2021-08-12	United States
ORF1ab_3718_A	ORF1ab	3718	SRR15627280	11418	T	C	0,9939	2021-08-12	United States
ORF1ab_3750_I	ORF1ab	3750	SRR15627280	11514	C	T	0,992686	2021-08-12	United States
ORF1ab_314_L	ORF1ab	314	SRR15627280	14408	C	T	0,481118	2021-08-12	United States
ORF1ab_662_S	ORF1ab	662	SRR15627280	15451	G	A	0,62411	2021-08-12	United States
ORF1ab_1000_L	ORF1ab	1000	SRR15627280	16466	C	T	0,999376	2021-08-12	United States
S_19_R	S	19	SRR15627280	21618	C	G	0,985197	2021-08-12	United States
S_142_D	S	142	SRR15627280	21987	G	A	0,999343	2021-08-12	United States
S_156_NA	S	156	SRR15627280	22028	G	-AGTTCA	0,99912	2021-08-12	United States
S_222_V	S	222	SRR15627280	22227	C	T	0,993665	2021-08-12	United States
S_452_R	S	452	SRR15627280	22917	T	G	1	2021-08-12	United States
S_478_K	S	478	SRR15627280	22995	C	A	0,242353	2021-08-12	United States
S_614_G	S	614	SRR15627280	23403	A	G	0,999965	2021-08-12	United States
S_681_R	S	681	SRR15627280	23604	C	G	0,999109	2021-08-12	United States
S_939_F	S	939	SRR15627280	24378	C	T	0,990788	2021-08-12	United States
S_950_N	S	950	SRR15627280	24410	G	A	0,999717	2021-08-12	United States
ORF3a_26_L	ORF3a	26	SRR15627280	25469	C	T	0,99951	2021-08-12	United States
ORF3a_224_C	ORF3a	224	SRR15627280	26062	G	T	0,993176	2021-08-12	United States
M_82_T	M	82	SRR15627280	26767	T	C	0,99126	2021-08-12	United States
M_197_N	M	197	SRR15627280	27112	G	A	0,991668	2021-08-12	United States
ORF7a_82_A	ORF7a	82	SRR15627280	27638	T	C	0,999517	2021-08-12	United States
ORF7a_120_I	ORF7a	120	SRR15627280	27752	C	T	0,999469	2021-08-12	United States
ORF8_18_*	ORF8	18	SRR15627280	27945	C	T	0,995203	2021-08-12	United States
ORF8_118_NA	ORF8	118	SRR15627280	28247	A	-GATTTC	0,994388	2021-08-12	United States
N_63_G	N	63	SRR15627280	28461	A	G	0,999268	2021-08-12	United States
N_203_M	N	203	SRR15627280	28881	G	T	0,999554	2021-08-12	United States
N_377_Y	N	377	SRR15627280	29402	G	T	0,999622	2021-08-12	United States
ORF1ab_37_D	ORF1ab	37	SRR15627281	376	G	T	0,914773	2021-08-11	United States
ORF1ab_261_N	ORF1ab	261	SRR15627281	1048	G	T	0,943281	2021-08-11	United States
ORF1ab_1051_N	ORF1ab	1051	SRR15627281	3418	G	T	0,955469	2021-08-11	United States
ORF1ab_1306_S	ORF1ab	1306	SRR15627281	4181	G	T	0,998974	2021-08-11	United States
ORF1ab_2046_L	ORF1ab	2046	SRR15627281	6402	C	T	0,958709	2021-08-11	United States
ORF1ab_2287_S	ORF1ab	2287	SRR15627281	7124	C	T	1	2021-08-11	United States
ORF1ab_2554_V	ORF1ab	2554	SRR15627281	7926	C	T	0,0575221	2021-08-11	United States
ORF1ab_2977_A	ORF1ab	2977	SRR15627281	9194	A	G	0,971899	2021-08-11	United States
ORF1ab_3255_I	ORF1ab	3255	SRR15627281	10029	C	T	0,281307	2021-08-11	United States
ORF1ab_3646_A	ORF1ab	3646	SRR15627281	11201	A	G	0,96975	2021-08-11	United States
ORF1ab_314_L	ORF1ab	314	SRR15627281	14408	C	T	0,533116	2021-08-11	United States
ORF1ab_662_S	ORF1ab	662	SRR15627281	15451	G	A	0,628296	2021-08-11	United States
ORF1ab_1000_L	ORF1ab	1000	SRR15627281	16466	C	T	0,999148	2021-08-11	United States
ORF1ab_1918_V	ORF1ab	1918	SRR15627281	19220	C	T	0,994419	2021-08-11	United States
ORF1ab_2312_A	ORF1ab	2312	SRR15627281	20401	T	G	0,959052	2021-08-11	United States
S_19_R	S	19	SRR15627281	21618	C	G	0,890696	2021-08-11	United States
S_142_D	S	142	SRR15627281	21987	G	A	1	2021-08-11	United States
S_156_NA	S	156	SRR15627281	22028	G	-AGTTCA	1	2021-08-11	United States
S_478_K	S	478	SRR15627281	22995	C	A	0,253012	2021-08-11	United States
S_614_G	S	614	SRR15627281	23403	A	G	1	2021-08-11	United States
S_681_R	S	681	SRR15627281	23604	C	G	1	2021-08-11	United States
S_950_N	S	950	SRR15627281	24410	G	A	0,99868	2021-08-11	United States
ORF3a_26_L	ORF3a	26	SRR15627281	25469	C	T	0,998095	2021-08-11	United States
M_82_T	M	82	SRR15627281	26767	T	C	0,991573	2021-08-11	United States
ORF7a_45_L	ORF7a	45	SRR15627281	27527	C	T	0,96503	2021-08-11	United States
ORF7a_82_A	ORF7a	82	SRR15627281	27638	T	C	1	2021-08-11	United States
ORF7a_120_I	ORF7a	120	SRR15627281	27752	C	T	0,998851	2021-08-11	United States
ORF7b_40_I	ORF7b	40	SRR15627281	27874	C	T	0,972048	2021-08-11	United States
ORF8_118_NA	ORF8	118	SRR15627281	28247	A	-GATTTC	0,994406	2021-08-11	United States
N_46_S	N	46	SRR15627281	28409	C	T	0,943804	2021-08-11	United States
N_63_G	N	63	SRR15627281	28461	A	G	1	2021-08-11	United States
N_203_M	N	203	SRR15627281	28881	G	T	1	2021-08-11	United States
N_215_C	N	215	SRR15627281	28916	G	T	1	2021-08-11	United States
N_377_Y	N	377	SRR15627281	29402	G	T	0,995025	2021-08-11	United States
ORF1ab_1306_S	ORF1ab	1306	SRR15627282	4181	G	T	0,999109	2021-08-12	United States
ORF1ab_2046_L	ORF1ab	2046	SRR15627282	6402	C	T	0,962534	2021-08-12	United States
ORF1ab_2287_S	ORF1ab	2287	SRR15627282	7124	C	T	0,999272	2021-08-12	United States
ORF1ab_2355_S	ORF1ab	2355	SRR15627282	7328	G	T	0,290698	2021-08-12	United States
ORF1ab_2930_L	ORF1ab	2930	SRR15627282	9053	G	T	0,989706	2021-08-12	United States
ORF1ab_3255_I	ORF1ab	3255	SRR15627282	10029	C	T	0,269305	2021-08-12	United States
ORF1ab_3646_A	ORF1ab	3646	SRR15627282	11201	A	G	0,98432	2021-08-12	United States
ORF1ab_183_V	ORF1ab	183	SRR15627282	14014	T	G	0,99479	2021-08-12	United States
ORF1ab_314_L	ORF1ab	314	SRR15627282	14408	C	T	0,544371	2021-08-12	United States
ORF1ab_662_S	ORF1ab	662	SRR15627282	15451	G	A	0,646247	2021-08-12	United States
ORF1ab_1000_L	ORF1ab	1000	SRR15627282	16466	C	T	0,999556	2021-08-12	United States
ORF1ab_1918_V	ORF1ab	1918	SRR15627282	19220	C	T	0,998041	2021-08-12	United States
ORF1ab_2222_S	ORF1ab	2222	SRR15627282	20131	G	T	0,99693	2021-08-12	United States
S_19_R	S	19	SRR15627282	21618	C	G	0,865241	2021-08-12	United States
S_142_D	S	142	SRR15627282	21987	G	A	1	2021-08-12	United States
S_156_NA	S	156	SRR15627282	22028	G	-AGTTCA	0,998549	2021-08-12	United States
S_452_R	S	452	SRR15627282	22917	T	G	0,999048	2021-08-12	United States
S_478_K	S	478	SRR15627282	22995	C	A	0,214895	2021-08-12	United States
S_614_G	S	614	SRR15627282	23403	A	G	0,999796	2021-08-12	United States
S_681_R	S	681	SRR15627282	23604	C	G	1	2021-08-12	United States
S_950_N	S	950	SRR15627282	24410	G	A	0,999753	2021-08-12	United States
ORF3a_26_L	ORF3a	26	SRR15627282	25469	C	T	0,999897	2021-08-12	United States
M_82_T	M	82	SRR15627282	26767	T	C	0,991861	2021-08-12	United States
ORF7a_70_NA	ORF7a	70	SRR15627282	27602	G	-CGTAAAACACGTCTATCAGTT	0,944323	2021-08-12	United States
ORF7a_82_A	ORF7a	82	SRR15627282	27638	T	C	0,999145	2021-08-12	United States
ORF7a_120_I	ORF7a	120	SRR15627282	27752	C	T	0,999869	2021-08-12	United States
ORF7b_40_I	ORF7b	40	SRR15627282	27874	C	T	0,98507	2021-08-12	United States
ORF8_118_NA	ORF8	118	SRR15627282	28247	A	-GATTTC	0,992925	2021-08-12	United States
N_63_G	N	63	SRR15627282	28461	A	G	0,999441	2021-08-12	United States
N_203_M	N	203	SRR15627282	28881	G	T	0,999767	2021-08-12	United States
N_215_C	N	215	SRR15627282	28916	G	T	0,998304	2021-08-12	United States
N_377_Y	N	377	SRR15627282	29402	G	T	0,999364	2021-08-12	United States
ORF1ab_633_D	ORF1ab	633	SRR15627283	2164	G	T	0,987885	2021-08-12	United States
ORF1ab_1306_S	ORF1ab	1306	SRR15627283	4181	G	T	0,998943	2021-08-12	United States
ORF1ab_2046_L	ORF1ab	2046	SRR15627283	6402	C	T	0,958959	2021-08-12	United States
ORF1ab_2287_S	ORF1ab	2287	SRR15627283	7124	C	T	0,998968	2021-08-12	United States
ORF1ab_2355_S	ORF1ab	2355	SRR15627283	7328	G	T	0,259834	2021-08-12	United States
ORF1ab_2554_V	ORF1ab	2554	SRR15627283	7926	C	T	0,995974	2021-08-12	United States
ORF1ab_2930_L	ORF1ab	2930	SRR15627283	9053	G	T	0,991653	2021-08-12	United States
ORF1ab_3255_I	ORF1ab	3255	SRR15627283	10029	C	T	0,267187	2021-08-12	United States
ORF1ab_3646_A	ORF1ab	3646	SRR15627283	11201	A	G	0,985298	2021-08-12	United States
ORF1ab_3718_F	ORF1ab	3718	SRR15627283	11417	G	T	0,995049	2021-08-12	United States
ORF1ab_183_V	ORF1ab	183	SRR15627283	14014	T	G	0,995409	2021-08-12	United States
ORF1ab_314_L	ORF1ab	314	SRR15627283	14408	C	T	0,503724	2021-08-12	United States
ORF1ab_662_S	ORF1ab	662	SRR15627283	15451	G	A	0,651817	2021-08-12	United States
ORF1ab_1000_L	ORF1ab	1000	SRR15627283	16466	C	T	0,999673	2021-08-12	United States
ORF1ab_1918_V	ORF1ab	1918	SRR15627283	19220	C	T	0,998694	2021-08-12	United States
ORF1ab_2681_K	ORF1ab	2681	SRR15627283	21508	G	A	0,994831	2021-08-12	United States
S_19_R	S	19	SRR15627283	21618	C	G	0,858896	2021-08-12	United States
S_142_D	S	142	SRR15627283	21987	G	A	0,999189	2021-08-12	United States
S_156_NA	S	156	SRR15627283	22028	G	-AGTTCA	0,999459	2021-08-12	United States
S_452_R	S	452	SRR15627283	22917	T	G	1	2021-08-12	United States
S_478_K	S	478	SRR15627283	22995	C	A	0,22128	2021-08-12	United States
S_572_I	S	572	SRR15627283	23277	C	T	0,982523	2021-08-12	United States
S_614_G	S	614	SRR15627283	23403	A	G	0,99979	2021-08-12	United States
S_640_F	S	640	SRR15627283	23481	C	T	0,996949	2021-08-12	United States
S_681_R	S	681	SRR15627283	23604	C	G	1	2021-08-12	United States
S_950_N	S	950	SRR15627283	24410	G	A	0,999875	2021-08-12	United States
S_1237_I	S	1237	SRR15627283	25273	G	T	0,994202	2021-08-12	United States
ORF3a_26_L	ORF3a	26	SRR15627283	25469	C	T	0,999759	2021-08-12	United States
M_82_T	M	82	SRR15627283	26767	T	C	0,990423	2021-08-12	United States
ORF7a_82_A	ORF7a	82	SRR15627283	27638	T	C	1	2021-08-12	United States
ORF7a_120_I	ORF7a	120	SRR15627283	27752	C	T	0,99991	2021-08-12	United States
ORF7b_40_I	ORF7b	40	SRR15627283	27874	C	T	0,985104	2021-08-12	United States
ORF8_118_NA	ORF8	118	SRR15627283	28247	A	-GATTTC	0,992755	2021-08-12	United States
N_63_G	N	63	SRR15627283	28461	A	G	0,999689	2021-08-12	United States
N_203_M	N	203	SRR15627283	28881	G	T	0,999733	2021-08-12	United States
N_215_C	N	215	SRR15627283	28916	G	T	0,998433	2021-08-12	United States
N_377_Y	N	377	SRR15627283	29402	G	T	0,9995	2021-08-12	United States
ORF10_29_*	ORF10	29	SRR15627283	29642	C	T	0,993792	2021-08-12	United States
ORF1ab_80_S	ORF1ab	80	SRR15627285	503	C	T	0,571429	2021-08-12	United States
ORF1ab_101_D	ORF1ab	101	SRR15627285	567	G	A	0,0720461	2021-08-12	United States
ORF1ab_124_C	ORF1ab	124	SRR15627285	635	C	T	0,191099	2021-08-12	United States
ORF1ab_220_N	ORF1ab	220	SRR15627285	923	G	A	0,619519	2021-08-12	United States
ORF1ab_767_K	ORF1ab	767	SRR15627285	2564	G	A	0,98091	2021-08-12	United States
ORF1ab_1228_G	ORF1ab	1228	SRR15627285	3948	A	G	0,977286	2021-08-12	United States
ORF1ab_1306_S	ORF1ab	1306	SRR15627285	4181	G	T	1	2021-08-12	United States
ORF1ab_1538_I	ORF1ab	1538	SRR15627285	4878	C	T	0,203455	2021-08-12	United States
ORF1ab_2046_L	ORF1ab	2046	SRR15627285	6402	C	T	0,324074	2021-08-12	United States
ORF1ab_2287_S	ORF1ab	2287	SRR15627285	7124	C	T	0,996503	2021-08-12	United States
ORF1ab_3255_I	ORF1ab	3255	SRR15627285	10029	C	T	0,220859	2021-08-12	United States
ORF1ab_3646_A	ORF1ab	3646	SRR15627285	11201	A	G	0,985011	2021-08-12	United States
ORF1ab_314_L	ORF1ab	314	SRR15627285	14408	C	T	0,461538	2021-08-12	United States
ORF1ab_662_S	ORF1ab	662	SRR15627285	15451	G	A	0,548619	2021-08-12	United States
ORF1ab_1000_L	ORF1ab	1000	SRR15627285	16466	C	T	0,999329	2021-08-12	United States
ORF1ab_1918_V	ORF1ab	1918	SRR15627285	19220	C	T	0,994778	2021-08-12	United States
S_19_R	S	19	SRR15627285	21618	C	G	0,796066	2021-08-12	United States
S_142_D	S	142	SRR15627285	21987	G	A	1	2021-08-12	United States
S_156_NA	S	156	SRR15627285	22028	G	-AGTTCA	1	2021-08-12	United States
S_478_K	S	478	SRR15627285	22995	C	A	0,272388	2021-08-12	United States
S_614_G	S	614	SRR15627285	23403	A	G	1	2021-08-12	United States
S_681_R	S	681	SRR15627285	23604	C	G	0,995918	2021-08-12	United States
S_950_N	S	950	SRR15627285	24410	G	A	0,999394	2021-08-12	United States
S_1219_C	S	1219	SRR15627285	25217	G	T	0,0509356	2021-08-12	United States
ORF3a_26_L	ORF3a	26	SRR15627285	25469	C	T	0,99927	2021-08-12	United States
ORF3a_239_Q	ORF3a	239	SRR15627285	26107	G	C	0,626859	2021-08-12	United States
M_82_T	M	82	SRR15627285	26767	T	C	0,995227	2021-08-12	United States
ORF7a_54_NA	ORF7a	54	SRR15627285	27555	T	-G	0,0617128	2021-08-12	United States
ORF7a_120_I	ORF7a	120	SRR15627285	27752	C	T	1	2021-08-12	United States
ORF7b_40_I	ORF7b	40	SRR15627285	27874	C	T	0,987047	2021-08-12	United States
ORF8_118_NA	ORF8	118	SRR15627285	28247	A	-GATTTC	0,992188	2021-08-12	United States
N_63_G	N	63	SRR15627285	28461	A	G	1	2021-08-12	United States
N_101_I	N	101	SRR15627285	28576	G	A	0,0816327	2021-08-12	United States
N_203_M	N	203	SRR15627285	28881	G	T	1	2021-08-12	United States
N_215_C	N	215	SRR15627285	28916	G	T	0,998358	2021-08-12	United States
N_377_Y	N	377	SRR15627285	29402	G	T	1	2021-08-12	United States
ORF1ab_1306_S	ORF1ab	1306	SRR15627286	4181	G	T	0,999493	2021-08-12	United States
ORF1ab_2046_L	ORF1ab	2046	SRR15627286	6402	C	T	0,953786	2021-08-12	United States
ORF1ab_2287_S	ORF1ab	2287	SRR15627286	7124	C	T	0,999487	2021-08-12	United States
ORF1ab_2355_S	ORF1ab	2355	SRR15627286	7328	G	T	0,306941	2021-08-12	United States
ORF1ab_2930_L	ORF1ab	2930	SRR15627286	9053	G	T	0,998474	2021-08-12	United States
ORF1ab_3255_I	ORF1ab	3255	SRR15627286	10029	C	T	0,346436	2021-08-12	United States
ORF1ab_3646_A	ORF1ab	3646	SRR15627286	11201	A	G	0,976064	2021-08-12	United States
ORF1ab_314_L	ORF1ab	314	SRR15627286	14408	C	T	0,476477	2021-08-12	United States
ORF1ab_662_S	ORF1ab	662	SRR15627286	15451	G	A	0,640913	2021-08-12	United States
ORF1ab_1000_L	ORF1ab	1000	SRR15627286	16466	C	T	0,999633	2021-08-12	United States
ORF1ab_1257_V	ORF1ab	1257	SRR15627286	17236	A	G	0,997723	2021-08-12	United States
ORF1ab_1661_I	ORF1ab	1661	SRR15627286	18449	G	T	0,99524	2021-08-12	United States
ORF1ab_1918_V	ORF1ab	1918	SRR15627286	19220	C	T	0,998956	2021-08-12	United States
S_19_R	S	19	SRR15627286	21618	C	G	0,835184	2021-08-12	United States
S_142_D	S	142	SRR15627286	21987	G	A	1	2021-08-12	United States
S_156_NA	S	156	SRR15627286	22028	G	-AGTTCA	0,999456	2021-08-12	United States
S_452_R	S	452	SRR15627286	22917	T	G	0,9988	2021-08-12	United States
S_478_K	S	478	SRR15627286	22995	C	A	0,236738	2021-08-12	United States
S_614_G	S	614	SRR15627286	23403	A	G	0,999841	2021-08-12	United States
S_681_R	S	681	SRR15627286	23604	C	G	1	2021-08-12	United States
S_950_N	S	950	SRR15627286	24410	G	A	0,999878	2021-08-12	United States
ORF3a_26_L	ORF3a	26	SRR15627286	25469	C	T	0,99991	2021-08-12	United States
ORF3a_103_NA	ORF3a	103	SRR15627286	25699	G	+CCC	0,96918	2021-08-12	United States
ORF3a_104_S	ORF3a	104	SRR15627286	25702	C	T	0,131148	2021-08-12	United States
M_82_T	M	82	SRR15627286	26767	T	C	0,990715	2021-08-12	United States
ORF7a_82_A	ORF7a	82	SRR15627286	27638	T	C	1	2021-08-12	United States
ORF7a_120_I	ORF7a	120	SRR15627286	27752	C	T	0,999938	2021-08-12	United States
ORF7b_40_I	ORF7b	40	SRR15627286	27874	C	T	0,980757	2021-08-12	United States
ORF8_118_NA	ORF8	118	SRR15627286	28247	A	-GATTTC	0,993456	2021-08-12	United States
N_63_G	N	63	SRR15627286	28461	A	G	0,999766	2021-08-12	United States
N_203_M	N	203	SRR15627286	28881	G	T	0,99986	2021-08-12	United States
N_215_C	N	215	SRR15627286	28916	G	T	0,998974	2021-08-12	United States
N_377_Y	N	377	SRR15627286	29402	G	T	0,999691	2021-08-12	United States
ORF1ab_278_S	ORF1ab	278	SRR15627288	1098	A	G	0,995597	2021-08-17	United States
ORF1ab_1567_I	ORF1ab	1567	SRR15627288	4965	C	T	0,992046	2021-08-17	United States
ORF1ab_1640_L	ORF1ab	1640	SRR15627288	5184	C	T	0,175466	2021-08-17	United States
ORF1ab_2016_I	ORF1ab	2016	SRR15627288	6312	C	T	0,134821	2021-08-17	United States
ORF1ab_2355_S	ORF1ab	2355	SRR15627288	7328	G	T	0,497372	2021-08-17	United States
ORF1ab_3209_V	ORF1ab	3209	SRR15627288	9891	C	T	0,99776	2021-08-17	United States
ORF1ab_3718_A	ORF1ab	3718	SRR15627288	11418	T	C	0,996311	2021-08-17	United States
ORF1ab_3750_I	ORF1ab	3750	SRR15627288	11514	C	T	0,995652	2021-08-17	United States
ORF1ab_4102_I	ORF1ab	4102	SRR15627288	12569	G	A	0,959653	2021-08-17	United States
ORF1ab_314_L	ORF1ab	314	SRR15627288	14408	C	T	0,177438	2021-08-17	United States
ORF1ab_662_S	ORF1ab	662	SRR15627288	15451	G	A	0,456203	2021-08-17	United States
ORF1ab_1000_L	ORF1ab	1000	SRR15627288	16466	C	T	0,999175	2021-08-17	United States
ORF1ab_2324_G	ORF1ab	2324	SRR15627288	20437	A	G	0,99687	2021-08-17	United States
S_19_R	S	19	SRR15627288	21618	C	G	0,745277	2021-08-17	United States
S_142_D	S	142	SRR15627288	21987	G	A	0,998359	2021-08-17	United States
S_156_NA	S	156	SRR15627288	22028	G	-AGTTCA	0,997529	2021-08-17	United States
S_222_V	S	222	SRR15627288	22227	C	T	0,993878	2021-08-17	United States
S_452_R	S	452	SRR15627288	22917	T	G	0,999629	2021-08-17	United States
S_478_K	S	478	SRR15627288	22995	C	A	0,655051	2021-08-17	United States
S_614_G	S	614	SRR15627288	23403	A	G	0,999896	2021-08-17	United States
S_681_R	S	681	SRR15627288	23604	C	G	0,999657	2021-08-17	United States
S_950_N	S	950	SRR15627288	24410	G	A	0,999825	2021-08-17	United States
S_1074_S	S	1074	SRR15627288	24783	A	G	0,995633	2021-08-17	United States
S_1264_L	S	1264	SRR15627288	25352	G	T	0,991981	2021-08-17	United States
ORF3a_26_L	ORF3a	26	SRR15627288	25469	C	T	0,999404	2021-08-17	United States
M_82_T	M	82	SRR15627288	26767	T	C	0,992329	2021-08-17	United States
ORF6_48_N	ORF6	48	SRR15627288	27345	A	T	0,996165	2021-08-17	United States
ORF7a_38_V	ORF7a	38	SRR15627288	27506	G	T	0,938311	2021-08-17	United States
ORF7a_82_A	ORF7a	82	SRR15627288	27638	T	C	0,99853	2021-08-17	United States
ORF7a_120_I	ORF7a	120	SRR15627288	27752	C	T	0,99933	2021-08-17	United States
ORF8_118_NA	ORF8	118	SRR15627288	28247	A	-GATTTC	0,996545	2021-08-17	United States
N_9_H	N	9	SRR15627288	28300	G	T	0,968751	2021-08-17	United States
N_63_G	N	63	SRR15627288	28461	A	G	0,999634	2021-08-17	United States
N_101_I	N	101	SRR15627288	28576	G	A	0,0976778	2021-08-17	United States
N_203_M	N	203	SRR15627288	28881	G	T	0,999609	2021-08-17	United States
N_377_Y	N	377	SRR15627288	29402	G	T	0,99902	2021-08-17	United States
ORF1ab_52_C	ORF1ab	52	SRR15627298	419	G	T	0,994484	2021-08-17	United States
ORF1ab_1306_S	ORF1ab	1306	SRR15627298	4181	G	T	0,999216	2021-08-17	United States
ORF1ab_2046_L	ORF1ab	2046	SRR15627298	6402	C	T	0,671238	2021-08-17	United States
ORF1ab_2287_S	ORF1ab	2287	SRR15627298	7124	C	T	1	2021-08-17	United States
ORF1ab_2355_S	ORF1ab	2355	SRR15627298	7328	G	T	0,577617	2021-08-17	United States
ORF1ab_2930_L	ORF1ab	2930	SRR15627298	9053	G	T	1	2021-08-17	United States
ORF1ab_3255_I	ORF1ab	3255	SRR15627298	10029	C	T	0,681692	2021-08-17	United States
ORF1ab_3476_V	ORF1ab	3476	SRR15627298	10691	A	G	0,99392	2021-08-17	United States
ORF1ab_3646_A	ORF1ab	3646	SRR15627298	11201	A	G	0,883585	2021-08-17	United States
ORF1ab_3936_N	ORF1ab	3936	SRR15627298	12071	G	A	0,772409	2021-08-17	United States
ORF1ab_314_L	ORF1ab	314	SRR15627298	14408	C	T	0,185318	2021-08-17	United States
ORF1ab_662_S	ORF1ab	662	SRR15627298	15451	G	A	0,389667	2021-08-17	United States
ORF1ab_1000_L	ORF1ab	1000	SRR15627298	16466	C	T	1	2021-08-17	United States
ORF1ab_1898_F	ORF1ab	1898	SRR15627298	19160	C	T	0,996239	2021-08-17	United States
ORF1ab_1918_V	ORF1ab	1918	SRR15627298	19220	C	T	1	2021-08-17	United States
ORF1ab_2501_I	ORF1ab	2501	SRR15627298	20968	G	A	0,994903	2021-08-17	United States
S_19_R	S	19	SRR15627298	21618	C	G	0,573095	2021-08-17	United States
S_142_D	S	142	SRR15627298	21987	G	A	1	2021-08-17	United States
S_156_NA	S	156	SRR15627298	22028	G	-AGTTCA	1	2021-08-17	United States
S_452_R	S	452	SRR15627298	22917	T	G	1	2021-08-17	United States
S_478_K	S	478	SRR15627298	22995	C	A	0,501567	2021-08-17	United States
S_614_G	S	614	SRR15627298	23403	A	G	1	2021-08-17	United States
S_681_R	S	681	SRR15627298	23604	C	G	1	2021-08-17	United States
S_950_N	S	950	SRR15627298	24410	G	A	1	2021-08-17	United States
ORF3a_26_L	ORF3a	26	SRR15627298	25469	C	T	0,999633	2021-08-17	United States
M_82_T	M	82	SRR15627298	26767	T	C	0,993804	2021-08-17	United States
ORF7a_82_A	ORF7a	82	SRR15627298	27638	T	C	1	2021-08-17	United States
ORF7a_120_I	ORF7a	120	SRR15627298	27752	C	T	1	2021-08-17	United States
ORF7b_40_I	ORF7b	40	SRR15627298	27874	C	T	0,886813	2021-08-17	United States
ORF8_48_G	ORF8	48	SRR15627298	28035	A	G	1	2021-08-17	United States
ORF8_118_NA	ORF8	118	SRR15627298	28247	A	-GATTTC	0,993546	2021-08-17	United States
N_63_G	N	63	SRR15627298	28461	A	G	1	2021-08-17	United States
N_203_M	N	203	SRR15627298	28881	G	T	0,999155	2021-08-17	United States
N_215_C	N	215	SRR15627298	28916	G	T	0,999166	2021-08-17	United States
N_377_Y	N	377	SRR15627298	29402	G	T	0,99886	2021-08-17	United States
ORF1ab_1306_S	ORF1ab	1306	SRR15627299	4181	G	T	0,998607	2021-08-17	United States
ORF1ab_2046_L	ORF1ab	2046	SRR15627299	6402	C	T	0,720366	2021-08-17	United States
ORF1ab_2125_Y	ORF1ab	2125	SRR15627299	6638	C	T	0,980409	2021-08-17	United States
ORF1ab_2287_S	ORF1ab	2287	SRR15627299	7124	C	T	0,998028	2021-08-17	United States
ORF1ab_2355_S	ORF1ab	2355	SRR15627299	7328	G	T	0,495979	2021-08-17	United States
ORF1ab_2554_V	ORF1ab	2554	SRR15627299	7926	C	T	0,994159	2021-08-17	United States
ORF1ab_2930_L	ORF1ab	2930	SRR15627299	9053	G	T	0,993846	2021-08-17	United States
ORF1ab_2936_I	ORF1ab	2936	SRR15627299	9072	C	T	0,984568	2021-08-17	United States
ORF1ab_3255_I	ORF1ab	3255	SRR15627299	10029	C	T	0,678215	2021-08-17	United States
ORF1ab_3646_A	ORF1ab	3646	SRR15627299	11201	A	G	0,901446	2021-08-17	United States
ORF1ab_183_V	ORF1ab	183	SRR15627299	14014	T	G	0,989015	2021-08-17	United States
ORF1ab_314_L	ORF1ab	314	SRR15627299	14408	C	T	0,193202	2021-08-17	United States
ORF1ab_662_S	ORF1ab	662	SRR15627299	15451	G	A	0,44127	2021-08-17	United States
ORF1ab_1000_L	ORF1ab	1000	SRR15627299	16466	C	T	1	2021-08-17	United States
ORF1ab_1087_Y	ORF1ab	1087	SRR15627299	16726	C	T	0,991048	2021-08-17	United States
ORF1ab_1918_V	ORF1ab	1918	SRR15627299	19220	C	T	0,998597	2021-08-17	United States
S_19_R	S	19	SRR15627299	21618	C	G	0,70648	2021-08-17	United States
S_142_D	S	142	SRR15627299	21987	G	A	1	2021-08-17	United States
S_156_NA	S	156	SRR15627299	22028	G	-AGTTCA	1	2021-08-17	United States
S_452_R	S	452	SRR15627299	22917	T	G	1	2021-08-17	United States
S_478_K	S	478	SRR15627299	22995	C	A	0,496825	2021-08-17	United States
S_614_G	S	614	SRR15627299	23403	A	G	1	2021-08-17	United States
S_681_R	S	681	SRR15627299	23604	C	G	1	2021-08-17	United States
S_950_N	S	950	SRR15627299	24410	G	A	0,999379	2021-08-17	United States
S_1203_F	S	1203	SRR15627299	25169	C	T	0,937539	2021-08-17	United States
ORF3a_26_L	ORF3a	26	SRR15627299	25469	C	T	1	2021-08-17	United States
M_82_T	M	82	SRR15627299	26767	T	C	0,990915	2021-08-17	United States
ORF7a_82_A	ORF7a	82	SRR15627299	27638	T	C	1	2021-08-17	United States
ORF7a_120_I	ORF7a	120	SRR15627299	27752	C	T	1	2021-08-17	United States
ORF7b_40_I	ORF7b	40	SRR15627299	27874	C	T	0,920797	2021-08-17	United States
ORF8_60_F	ORF8	60	SRR15627299	28073	G	T	0,655949	2021-08-17	United States
ORF8_118_NA	ORF8	118	SRR15627299	28247	A	-GATTTC	0,986797	2021-08-17	United States
N_63_G	N	63	SRR15627299	28461	A	G	1	2021-08-17	United States
N_203_M	N	203	SRR15627299	28881	G	T	1	2021-08-17	United States
N_215_C	N	215	SRR15627299	28916	G	T	0,999084	2021-08-17	United States
N_377_Y	N	377	SRR15627299	29402	G	T	1	2021-08-17	United States
ORF1ab_1306_S	ORF1ab	1306	SRR15627300	4181	G	T	0,998988	2021-08-16	United States
ORF1ab_2046_L	ORF1ab	2046	SRR15627300	6402	C	T	0,834143	2021-08-16	United States
ORF1ab_2287_S	ORF1ab	2287	SRR15627300	7124	C	T	0,999424	2021-08-16	United States
ORF1ab_2355_S	ORF1ab	2355	SRR15627300	7328	G	T	0,537555	2021-08-16	United States
ORF1ab_2930_L	ORF1ab	2930	SRR15627300	9053	G	T	0,996767	2021-08-16	United States
ORF1ab_3255_I	ORF1ab	3255	SRR15627300	10029	C	T	0,655133	2021-08-16	United States
ORF1ab_3646_A	ORF1ab	3646	SRR15627300	11201	A	G	0,940436	2021-08-16	United States
ORF1ab_314_L	ORF1ab	314	SRR15627300	14408	C	T	0,249318	2021-08-16	United States
ORF1ab_662_S	ORF1ab	662	SRR15627300	15451	G	A	0,451742	2021-08-16	United States
ORF1ab_1000_L	ORF1ab	1000	SRR15627300	16466	C	T	0,999296	2021-08-16	United States
ORF1ab_1257_V	ORF1ab	1257	SRR15627300	17236	A	G	0,997456	2021-08-16	United States
ORF1ab_1918_V	ORF1ab	1918	SRR15627300	19220	C	T	0,999086	2021-08-16	United States
S_19_R	S	19	SRR15627300	21618	C	G	0,615579	2021-08-16	United States
S_142_D	S	142	SRR15627300	21987	G	A	1	2021-08-16	United States
S_156_NA	S	156	SRR15627300	22028	G	-AGTTCA	0,997442	2021-08-16	United States
S_452_R	S	452	SRR15627300	22917	T	G	0,999037	2021-08-16	United States
S_478_K	S	478	SRR15627300	22995	C	A	0,470463	2021-08-16	United States
S_614_G	S	614	SRR15627300	23403	A	G	0,999825	2021-08-16	United States
S_681_R	S	681	SRR15627300	23604	C	G	0,999808	2021-08-16	United States
S_950_N	S	950	SRR15627300	24410	G	A	0,999844	2021-08-16	United States
ORF3a_26_L	ORF3a	26	SRR15627300	25469	C	T	0,999797	2021-08-16	United States
M_82_T	M	82	SRR15627300	26767	T	C	0,994723	2021-08-16	United States
ORF7a_82_A	ORF7a	82	SRR15627300	27638	T	C	0,998129	2021-08-16	United States
ORF7a_120_I	ORF7a	120	SRR15627300	27752	C	T	0,999753	2021-08-16	United States
ORF7b_40_I	ORF7b	40	SRR15627300	27874	C	T	0,923621	2021-08-16	United States
ORF8_118_NA	ORF8	118	SRR15627300	28247	A	-GATTTC	0,995025	2021-08-16	United States
N_63_G	N	63	SRR15627300	28461	A	G	0,999838	2021-08-16	United States
N_101_I	N	101	SRR15627300	28576	G	A	0,0639083	2021-08-16	United States
N_203_M	N	203	SRR15627300	28881	G	T	0,999508	2021-08-16	United States
N_215_C	N	215	SRR15627300	28916	G	T	0,998321	2021-08-16	United States
N_377_Y	N	377	SRR15627300	29402	G	T	0,999461	2021-08-16	United States
ORF1ab_1100_S	ORF1ab	1100	SRR15627302	3563	G	A	0,994686	2021-08-17	United States
ORF1ab_1306_S	ORF1ab	1306	SRR15627302	4181	G	T	0,998485	2021-08-17	United States
ORF1ab_2046_L	ORF1ab	2046	SRR15627302	6402	C	T	0,811067	2021-08-17	United States
ORF1ab_2125_Y	ORF1ab	2125	SRR15627302	6638	C	T	0,991897	2021-08-17	United States
ORF1ab_2287_S	ORF1ab	2287	SRR15627302	7124	C	T	0,999045	2021-08-17	United States
ORF1ab_2355_S	ORF1ab	2355	SRR15627302	7328	G	T	0,43949	2021-08-17	United States
ORF1ab_2554_V	ORF1ab	2554	SRR15627302	7926	C	T	0,998115	2021-08-17	United States
ORF1ab_2930_L	ORF1ab	2930	SRR15627302	9053	G	T	0,993605	2021-08-17	United States
ORF1ab_3255_I	ORF1ab	3255	SRR15627302	10029	C	T	0,597766	2021-08-17	United States
ORF1ab_3646_A	ORF1ab	3646	SRR15627302	11201	A	G	0,942496	2021-08-17	United States
ORF1ab_183_V	ORF1ab	183	SRR15627302	14014	T	G	0,994503	2021-08-17	United States
ORF1ab_314_L	ORF1ab	314	SRR15627302	14408	C	T	0,296272	2021-08-17	United States
ORF1ab_662_S	ORF1ab	662	SRR15627302	15451	G	A	0,460055	2021-08-17	United States
ORF1ab_1000_L	ORF1ab	1000	SRR15627302	16466	C	T	0,999363	2021-08-17	United States
ORF1ab_1087_Y	ORF1ab	1087	SRR15627302	16726	C	T	0,99599	2021-08-17	United States
ORF1ab_1918_V	ORF1ab	1918	SRR15627302	19220	C	T	0,998641	2021-08-17	United States
S_19_R	S	19	SRR15627302	21618	C	G	0,636628	2021-08-17	United States
S_142_D	S	142	SRR15627302	21987	G	A	0,999329	2021-08-17	United States
S_156_NA	S	156	SRR15627302	22028	G	-AGTTCA	0,99798	2021-08-17	United States
S_452_R	S	452	SRR15627302	22917	T	G	0,999593	2021-08-17	United States
S_478_K	S	478	SRR15627302	22995	C	A	0,439386	2021-08-17	United States
S_614_G	S	614	SRR15627302	23403	A	G	0,999907	2021-08-17	United States
S_681_R	S	681	SRR15627302	23604	C	G	0,999859	2021-08-17	United States
S_950_N	S	950	SRR15627302	24410	G	A	0,999881	2021-08-17	United States
ORF3a_26_L	ORF3a	26	SRR15627302	25469	C	T	0,999427	2021-08-17	United States
M_82_T	M	82	SRR15627302	26767	T	C	0,994408	2021-08-17	United States
ORF7a_82_A	ORF7a	82	SRR15627302	27638	T	C	0,999781	2021-08-17	United States
ORF7a_120_I	ORF7a	120	SRR15627302	27752	C	T	0,999848	2021-08-17	United States
ORF7b_40_I	ORF7b	40	SRR15627302	27874	C	T	0,925367	2021-08-17	United States
ORF8_60_F	ORF8	60	SRR15627302	28073	G	T	0,722318	2021-08-17	United States
ORF8_118_NA	ORF8	118	SRR15627302	28247	A	-GATTTC	0,98848	2021-08-17	United States
N_63_G	N	63	SRR15627302	28461	A	G	0,999529	2021-08-17	United States
N_203_M	N	203	SRR15627302	28881	G	T	0,999136	2021-08-17	United States
N_215_C	N	215	SRR15627302	28916	G	T	0,997354	2021-08-17	United States
N_377_Y	N	377	SRR15627302	29402	G	T	0,999442	2021-08-17	United States
ORF1ab_1306_S	ORF1ab	1306	SRR15627303	4181	G	T	1	2021-08-17	United States
ORF1ab_2046_L	ORF1ab	2046	SRR15627303	6402	C	T	0,27415	2021-08-17	United States
ORF1ab_2287_S	ORF1ab	2287	SRR15627303	7124	C	T	1	2021-08-17	United States
ORF1ab_2355_S	ORF1ab	2355	SRR15627303	7328	G	T	0,524638	2021-08-17	United States
ORF1ab_2430_I	ORF1ab	2430	SRR15627303	7553	G	A	0,996707	2021-08-17	United States
ORF1ab_2930_L	ORF1ab	2930	SRR15627303	9053	G	T	1	2021-08-17	United States
ORF1ab_3255_I	ORF1ab	3255	SRR15627303	10029	C	T	0,808434	2021-08-17	United States
ORF1ab_3646_A	ORF1ab	3646	SRR15627303	11201	A	G	0,857414	2021-08-17	United States
ORF1ab_314_L	ORF1ab	314	SRR15627303	14408	C	T	0,141925	2021-08-17	United States
ORF1ab_662_S	ORF1ab	662	SRR15627303	15451	G	A	0,328388	2021-08-17	United States
ORF1ab_870_Y	ORF1ab	870	SRR15627303	16075	G	T	0,998202	2021-08-17	United States
ORF1ab_1000_L	ORF1ab	1000	SRR15627303	16466	C	T	1	2021-08-17	United States
ORF1ab_1257_V	ORF1ab	1257	SRR15627303	17236	A	G	0,997188	2021-08-17	United States
ORF1ab_1918_V	ORF1ab	1918	SRR15627303	19220	C	T	0,999346	2021-08-17	United States
S_19_R	S	19	SRR15627303	21618	C	G	0,638546	2021-08-17	United States
S_452_R	S	452	SRR15627303	22917	T	G	1	2021-08-17	United States
S_478_K	S	478	SRR15627303	22995	C	A	0,724599	2021-08-17	United States
S_614_G	S	614	SRR15627303	23403	A	G	1	2021-08-17	United States
S_681_R	S	681	SRR15627303	23604	C	G	1	2021-08-17	United States
S_950_N	S	950	SRR15627303	24410	G	A	1	2021-08-17	United States
ORF3a_26_L	ORF3a	26	SRR15627303	25469	C	T	1	2021-08-17	United States
ORF3a_104_S	ORF3a	104	SRR15627303	25702	C	T	0,996848	2021-08-17	United States
M_82_T	M	82	SRR15627303	26767	T	C	0,993343	2021-08-17	United States
ORF7a_82_A	ORF7a	82	SRR15627303	27638	T	C	1	2021-08-17	United States
ORF7a_120_I	ORF7a	120	SRR15627303	27752	C	T	1	2021-08-17	United States
ORF7b_40_I	ORF7b	40	SRR15627303	27874	C	T	0,850379	2021-08-17	United States
ORF8_118_NA	ORF8	118	SRR15627303	28247	A	-GATTTC	0,998569	2021-08-17	United States
N_63_G	N	63	SRR15627303	28461	A	G	1	2021-08-17	United States
N_101_I	N	101	SRR15627303	28576	G	A	0,058933	2021-08-17	United States
N_203_M	N	203	SRR15627303	28881	G	T	0,999403	2021-08-17	United States
N_208_S	N	208	SRR15627303	28895	G	T	0,997643	2021-08-17	United States
N_215_C	N	215	SRR15627303	28916	G	T	1	2021-08-17	United States
N_377_Y	N	377	SRR15627303	29402	G	T	1	2021-08-17	United States
ORF1ab_1306_S	ORF1ab	1306	SRR15627309	4181	G	T	0,968804	2021-08-11	United States
ORF1ab_2046_L	ORF1ab	2046	SRR15627309	6402	C	T	0,921467	2021-08-11	United States
ORF1ab_2125_Y	ORF1ab	2125	SRR15627309	6638	C	T	0,941827	2021-08-11	United States
ORF1ab_2287_S	ORF1ab	2287	SRR15627309	7124	C	T	0,972062	2021-08-11	United States
ORF1ab_2554_V	ORF1ab	2554	SRR15627309	7926	C	T	0,941681	2021-08-11	United States
ORF1ab_3209_V	ORF1ab	3209	SRR15627309	9891	C	T	0,0880196	2021-08-11	United States
ORF1ab_3255_I	ORF1ab	3255	SRR15627309	10029	C	T	0,208054	2021-08-11	United States
ORF1ab_3646_A	ORF1ab	3646	SRR15627309	11201	A	G	0,932239	2021-08-11	United States
ORF1ab_4367_T	ORF1ab	4367	SRR15627309	13365	A	C	0,957088	2021-08-11	United States
ORF1ab_183_V	ORF1ab	183	SRR15627309	14014	T	G	0,966667	2021-08-11	United States
ORF1ab_314_L	ORF1ab	314	SRR15627309	14408	C	T	0,540828	2021-08-11	United States
ORF1ab_662_S	ORF1ab	662	SRR15627309	15451	G	A	0,668045	2021-08-11	United States
ORF1ab_1000_L	ORF1ab	1000	SRR15627309	16466	C	T	1	2021-08-11	United States
ORF1ab_1087_Y	ORF1ab	1087	SRR15627309	16726	C	T	0,956929	2021-08-11	United States
ORF1ab_1918_V	ORF1ab	1918	SRR15627309	19220	C	T	0,960571	2021-08-11	United States
S_19_R	S	19	SRR15627309	21618	C	G	0,869313	2021-08-11	United States
S_142_D	S	142	SRR15627309	21987	G	A	1	2021-08-11	United States
S_156_NA	S	156	SRR15627309	22028	G	-AGTTCA	1	2021-08-11	United States
S_478_K	S	478	SRR15627309	22995	C	A	0,185294	2021-08-11	United States
S_614_G	S	614	SRR15627309	23403	A	G	1	2021-08-11	United States
S_681_R	S	681	SRR15627309	23604	C	G	1	2021-08-11	United States
S_950_N	S	950	SRR15627309	24410	G	A	0,999302	2021-08-11	United States
ORF3a_26_L	ORF3a	26	SRR15627309	25469	C	T	0,999473	2021-08-11	United States
M_82_T	M	82	SRR15627309	26767	T	C	0,995386	2021-08-11	United States
ORF7a_82_A	ORF7a	82	SRR15627309	27638	T	C	1	2021-08-11	United States
ORF7a_120_I	ORF7a	120	SRR15627309	27752	C	T	1	2021-08-11	United States
ORF7b_40_I	ORF7b	40	SRR15627309	27874	C	T	0,942807	2021-08-11	United States
ORF8_60_F	ORF8	60	SRR15627309	28073	G	T	0,306306	2021-08-11	United States
ORF8_118_NA	ORF8	118	SRR15627309	28247	A	-GATTTC	0,986226	2021-08-11	United States
N_63_G	N	63	SRR15627309	28461	A	G	1	2021-08-11	United States
N_203_M	N	203	SRR15627309	28881	G	T	1	2021-08-11	United States
N_215_C	N	215	SRR15627309	28916	G	T	0,971981	2021-08-11	United States
N_377_Y	N	377	SRR15627309	29402	G	T	1	2021-08-11	United States
ORF1ab_1306_S	ORF1ab	1306	SRR15627310	4181	G	T	0,998455	2021-08-16	United States
ORF1ab_2046_L	ORF1ab	2046	SRR15627310	6402	C	T	0,660839	2021-08-16	United States
ORF1ab_2287_S	ORF1ab	2287	SRR15627310	7124	C	T	0,99911	2021-08-16	United States
ORF1ab_2355_S	ORF1ab	2355	SRR15627310	7328	G	T	0,530978	2021-08-16	United States
ORF1ab_2554_V	ORF1ab	2554	SRR15627310	7926	C	T	0,0921544	2021-08-16	United States
ORF1ab_2930_L	ORF1ab	2930	SRR15627310	9053	G	T	0,997039	2021-08-16	United States
ORF1ab_3255_I	ORF1ab	3255	SRR15627310	10029	C	T	0,720134	2021-08-16	United States
ORF1ab_3646_A	ORF1ab	3646	SRR15627310	11201	A	G	0,913733	2021-08-16	United States
ORF1ab_3885_F	ORF1ab	3885	SRR15627310	11919	C	T	0,0720591	2021-08-16	United States
ORF1ab_183_V	ORF1ab	183	SRR15627310	14014	T	G	0,0988687	2021-08-16	United States
ORF1ab_314_L	ORF1ab	314	SRR15627310	14408	C	T	0,153912	2021-08-16	United States
ORF1ab_662_S	ORF1ab	662	SRR15627310	15451	G	A	0,421907	2021-08-16	United States
ORF1ab_721_R	ORF1ab	721	SRR15627310	15628	T	C	0,691607	2021-08-16	United States
ORF1ab_1000_L	ORF1ab	1000	SRR15627310	16466	C	T	0,999308	2021-08-16	United States
ORF1ab_1538_L	ORF1ab	1538	SRR15627310	18079	G	T	0,899609	2021-08-16	United States
ORF1ab_1918_V	ORF1ab	1918	SRR15627310	19220	C	T	0,998568	2021-08-16	United States
S_19_R	S	19	SRR15627310	21618	C	G	0,661186	2021-08-16	United States
S_95_I	S	95	SRR15627310	21846	C	T	0,900356	2021-08-16	United States
S_142_D	S	142	SRR15627310	21987	G	A	1	2021-08-16	United States
S_156_NA	S	156	SRR15627310	22028	G	-AGTTCA	0,997868	2021-08-16	United States
S_452_R	S	452	SRR15627310	22917	T	G	0,999462	2021-08-16	United States
S_478_K	S	478	SRR15627310	22995	C	A	0,532744	2021-08-16	United States
S_614_G	S	614	SRR15627310	23403	A	G	0,999847	2021-08-16	United States
S_681_R	S	681	SRR15627310	23604	C	G	0,999109	2021-08-16	United States
S_950_N	S	950	SRR15627310	24410	G	A	0,999908	2021-08-16	United States
S_1104_L	S	1104	SRR15627310	24872	G	T	0,894859	2021-08-16	United States
ORF3a_26_L	ORF3a	26	SRR15627310	25469	C	T	0,999387	2021-08-16	United States
M_82_T	M	82	SRR15627310	26767	T	C	0,993269	2021-08-16	United States
ORF7a_82_A	ORF7a	82	SRR15627310	27638	T	C	0,999526	2021-08-16	United States
ORF7a_120_I	ORF7a	120	SRR15627310	27752	C	T	0,999589	2021-08-16	United States
ORF7b_40_I	ORF7b	40	SRR15627310	27874	C	T	0,895922	2021-08-16	United States
ORF8_118_NA	ORF8	118	SRR15627310	28247	A	-GATTTC	0,994888	2021-08-16	United States
N_63_G	N	63	SRR15627310	28461	A	G	0,999496	2021-08-16	United States
N_101_I	N	101	SRR15627310	28576	G	A	0,0651626	2021-08-16	United States
N_203_M	N	203	SRR15627310	28881	G	T	0,999396	2021-08-16	United States
N_215_C	N	215	SRR15627310	28916	G	T	0,998545	2021-08-16	United States
N_377_Y	N	377	SRR15627310	29402	G	T	0,99955	2021-08-16	United States
ORF1ab_222_V	ORF1ab	222	SRR15627312	929	A	G	0,990635	2021-08-17	United States
ORF1ab_1306_S	ORF1ab	1306	SRR15627312	4181	G	T	0,995542	2021-08-17	United States
ORF1ab_2046_L	ORF1ab	2046	SRR15627312	6402	C	T	0,383223	2021-08-17	United States
ORF1ab_2287_S	ORF1ab	2287	SRR15627312	7124	C	T	0,998599	2021-08-17	United States
ORF1ab_2355_S	ORF1ab	2355	SRR15627312	7328	G	T	0,53074	2021-08-17	United States
ORF1ab_2930_L	ORF1ab	2930	SRR15627312	9053	G	T	0,996377	2021-08-17	United States
ORF1ab_2932_C	ORF1ab	2932	SRR15627312	9060	A	G	0,987864	2021-08-17	United States
ORF1ab_3255_I	ORF1ab	3255	SRR15627312	10029	C	T	0,871675	2021-08-17	United States
ORF1ab_3476_V	ORF1ab	3476	SRR15627312	10691	A	G	0,995805	2021-08-17	United States
ORF1ab_3523_V	ORF1ab	3523	SRR15627312	10833	C	T	0,992103	2021-08-17	United States
ORF1ab_3646_A	ORF1ab	3646	SRR15627312	11201	A	G	0,928074	2021-08-17	United States
ORF1ab_3936_N	ORF1ab	3936	SRR15627312	12071	G	A	0,750203	2021-08-17	United States
ORF1ab_314_L	ORF1ab	314	SRR15627312	14408	C	T	0,169033	2021-08-17	United States
ORF1ab_662_S	ORF1ab	662	SRR15627312	15451	G	A	0,408849	2021-08-17	United States
ORF1ab_1000_L	ORF1ab	1000	SRR15627312	16466	C	T	0,999193	2021-08-17	United States
ORF1ab_1898_F	ORF1ab	1898	SRR15627312	19160	C	T	0,99065	2021-08-17	United States
ORF1ab_1918_V	ORF1ab	1918	SRR15627312	19220	C	T	0,997615	2021-08-17	United States
ORF1ab_2501_I	ORF1ab	2501	SRR15627312	20968	G	A	0,984065	2021-08-17	United States
S_19_R	S	19	SRR15627312	21618	C	G	0,652554	2021-08-17	United States
S_142_D	S	142	SRR15627312	21987	G	A	1	2021-08-17	United States
S_156_NA	S	156	SRR15627312	22028	G	-AGTTCA	1	2021-08-17	United States
S_452_R	S	452	SRR15627312	22917	T	G	0,99859	2021-08-17	United States
S_478_K	S	478	SRR15627312	22995	C	A	0,7981	2021-08-17	United States
S_614_G	S	614	SRR15627312	23403	A	G	1	2021-08-17	United States
S_681_R	S	681	SRR15627312	23604	C	G	0,999046	2021-08-17	United States
S_950_N	S	950	SRR15627312	24410	G	A	0,99967	2021-08-17	United States
ORF3a_26_L	ORF3a	26	SRR15627312	25469	C	T	0,999013	2021-08-17	United States
M_82_T	M	82	SRR15627312	26767	T	C	0,988514	2021-08-17	United States
ORF7a_82_A	ORF7a	82	SRR15627312	27638	T	C	0,998919	2021-08-17	United States
ORF7a_120_I	ORF7a	120	SRR15627312	27752	C	T	0,999669	2021-08-17	United States
ORF7b_40_I	ORF7b	40	SRR15627312	27874	C	T	0,92193	2021-08-17	United States
ORF8_118_NA	ORF8	118	SRR15627312	28247	A	-GATTTC	0,995488	2021-08-17	United States
N_63_G	N	63	SRR15627312	28461	A	G	0,999348	2021-08-17	United States
N_101_I	N	101	SRR15627312	28576	G	A	0,0629838	2021-08-17	United States
N_203_M	N	203	SRR15627312	28881	G	T	0,999359	2021-08-17	United States
N_215_C	N	215	SRR15627312	28916	G	T	0,998107	2021-08-17	United States
N_377_Y	N	377	SRR15627312	29402	G	T	0,999793	2021-08-17	United States
ORF1ab_1633_D	ORF1ab	1633	SRR15627313	5164	G	T	0,999218	2021-08-16	United States
ORF1ab_1640_L	ORF1ab	1640	SRR15627313	5184	C	T	0,665959	2021-08-16	United States
ORF1ab_2355_S	ORF1ab	2355	SRR15627313	7328	G	T	0,509022	2021-08-16	United States
ORF1ab_3148_V	ORF1ab	3148	SRR15627313	9707	A	G	0,99375	2021-08-16	United States
ORF1ab_3209_V	ORF1ab	3209	SRR15627313	9891	C	T	0,998856	2021-08-16	United States
ORF1ab_3718_A	ORF1ab	3718	SRR15627313	11418	T	C	0,996207	2021-08-16	United States
ORF1ab_3750_I	ORF1ab	3750	SRR15627313	11514	C	T	0,994407	2021-08-16	United States
ORF1ab_314_L	ORF1ab	314	SRR15627313	14408	C	T	0,180582	2021-08-16	United States
ORF1ab_662_S	ORF1ab	662	SRR15627313	15451	G	A	0,430883	2021-08-16	United States
ORF1ab_1000_L	ORF1ab	1000	SRR15627313	16466	C	T	0,999632	2021-08-16	United States
S_19_R	S	19	SRR15627313	21618	C	G	0,59599	2021-08-16	United States
S_142_D	S	142	SRR15627313	21987	G	A	0,998643	2021-08-16	United States
S_156_NA	S	156	SRR15627313	22028	G	-AGTTCA	0,997718	2021-08-16	United States
S_222_V	S	222	SRR15627313	22227	C	T	0,996812	2021-08-16	United States
S_289_I	S	289	SRR15627313	22427	G	A	0,997369	2021-08-16	United States
S_452_R	S	452	SRR15627313	22917	T	G	0,998535	2021-08-16	United States
S_478_K	S	478	SRR15627313	22995	C	A	0,525225	2021-08-16	United States
S_614_G	S	614	SRR15627313	23403	A	G	0,999816	2021-08-16	United States
S_681_R	S	681	SRR15627313	23604	C	G	0,999257	2021-08-16	United States
S_950_N	S	950	SRR15627313	24410	G	A	0,999817	2021-08-16	United States
ORF3a_26_L	ORF3a	26	SRR15627313	25469	C	T	0,999534	2021-08-16	United States
M_82_T	M	82	SRR15627313	26767	T	C	0,991529	2021-08-16	United States
ORF7a_82_A	ORF7a	82	SRR15627313	27638	T	C	0,999518	2021-08-16	United States
ORF7a_120_I	ORF7a	120	SRR15627313	27752	C	T	0,999428	2021-08-16	United States
ORF8_118_NA	ORF8	118	SRR15627313	28247	A	-GATTTC	0,996672	2021-08-16	United States
N_18_V	N	18	SRR15627313	28326	G	T	0,996613	2021-08-16	United States
N_63_G	N	63	SRR15627313	28461	A	G	0,999699	2021-08-16	United States
N_101_I	N	101	SRR15627313	28576	G	A	0,0502319	2021-08-16	United States
N_203_M	N	203	SRR15627313	28881	G	T	0,999539	2021-08-16	United States
N_377_Y	N	377	SRR15627313	29402	G	T	0,999834	2021-08-16	United States
ORF1ab_443_P	ORF1ab	443	SRR15627314	1592	T	C	0,897857	2021-08-17	United States
ORF1ab_1306_S	ORF1ab	1306	SRR15627314	4181	G	T	0,999335	2021-08-17	United States
ORF1ab_2046_L	ORF1ab	2046	SRR15627314	6402	C	T	0,78585	2021-08-17	United States
ORF1ab_2287_S	ORF1ab	2287	SRR15627314	7124	C	T	1	2021-08-17	United States
ORF1ab_2355_S	ORF1ab	2355	SRR15627314	7328	G	T	0,462141	2021-08-17	United States
ORF1ab_2930_L	ORF1ab	2930	SRR15627314	9053	G	T	1	2021-08-17	United States
ORF1ab_3255_I	ORF1ab	3255	SRR15627314	10029	C	T	0,648903	2021-08-17	United States
ORF1ab_3646_A	ORF1ab	3646	SRR15627314	11201	A	G	0,932134	2021-08-17	United States
ORF1ab_314_L	ORF1ab	314	SRR15627314	14408	C	T	0,204882	2021-08-17	United States
ORF1ab_662_S	ORF1ab	662	SRR15627314	15451	G	A	0,430561	2021-08-17	United States
ORF1ab_1000_L	ORF1ab	1000	SRR15627314	16466	C	T	0,999615	2021-08-17	United States
ORF1ab_1162_I	ORF1ab	1162	SRR15627314	16952	C	T	0,0706413	2021-08-17	United States
ORF1ab_1257_V	ORF1ab	1257	SRR15627314	17236	A	G	0,996915	2021-08-17	United States
ORF1ab_1918_V	ORF1ab	1918	SRR15627314	19220	C	T	0,999474	2021-08-17	United States
ORF1ab_2417_I	ORF1ab	2417	SRR15627314	20718	G	T	0,0536612	2021-08-17	United States
S_19_R	S	19	SRR15627314	21618	C	G	0,645307	2021-08-17	United States
S_26_L	S	26	SRR15627314	21639	C	T	0,996552	2021-08-17	United States
S_142_D	S	142	SRR15627314	21987	G	A	1	2021-08-17	United States
S_156_NA	S	156	SRR15627314	22028	G	-AGTTCA	0,998336	2021-08-17	United States
S_452_R	S	452	SRR15627314	22917	T	G	1	2021-08-17	United States
S_478_K	S	478	SRR15627314	22995	C	A	0,498174	2021-08-17	United States
S_614_G	S	614	SRR15627314	23403	A	G	0,999608	2021-08-17	United States
S_681_R	S	681	SRR15627314	23604	C	G	0,998956	2021-08-17	United States
S_950_N	S	950	SRR15627314	24410	G	A	1	2021-08-17	United States
ORF3a_26_L	ORF3a	26	SRR15627314	25469	C	T	0,999643	2021-08-17	United States
M_82_T	M	82	SRR15627314	26767	T	C	0,993957	2021-08-17	United States
ORF7a_82_A	ORF7a	82	SRR15627314	27638	T	C	1	2021-08-17	United States
ORF7a_120_I	ORF7a	120	SRR15627314	27752	C	T	1	2021-08-17	United States
ORF7b_40_I	ORF7b	40	SRR15627314	27874	C	T	0,91281	2021-08-17	United States
ORF8_118_NA	ORF8	118	SRR15627314	28247	A	-GATTTC	0,994882	2021-08-17	United States
N_63_G	N	63	SRR15627314	28461	A	G	0,999357	2021-08-17	United States
N_101_I	N	101	SRR15627314	28576	G	A	0,0538232	2021-08-17	United States
N_203_M	N	203	SRR15627314	28881	G	T	0,999383	2021-08-17	United States
N_215_C	N	215	SRR15627314	28916	G	T	1	2021-08-17	United States
N_377_Y	N	377	SRR15627314	29402	G	T	1	2021-08-17	United States
ORF1ab_378_I	ORF1ab	378	SRR15627316	1397	G	A	0,0549199	2021-08-17	United States
ORF1ab_1064_C	ORF1ab	1064	SRR15627316	3456	A	G	0,587591	2021-08-17	United States
ORF1ab_1306_S	ORF1ab	1306	SRR15627316	4181	G	T	1	2021-08-17	United States
ORF1ab_2046_L	ORF1ab	2046	SRR15627316	6402	C	T	0,58775	2021-08-17	United States
ORF1ab_2287_S	ORF1ab	2287	SRR15627316	7124	C	T	0,998599	2021-08-17	United States
ORF1ab_2355_S	ORF1ab	2355	SRR15627316	7328	G	T	0,660494	2021-08-17	United States
ORF1ab_3255_I	ORF1ab	3255	SRR15627316	10029	C	T	0,68256	2021-08-17	United States
ORF1ab_3646_A	ORF1ab	3646	SRR15627316	11201	A	G	0,919841	2021-08-17	United States
ORF1ab_314_L	ORF1ab	314	SRR15627316	14408	C	T	0,116156	2021-08-17	United States
ORF1ab_662_S	ORF1ab	662	SRR15627316	15451	G	A	0,330317	2021-08-17	United States
ORF1ab_1000_L	ORF1ab	1000	SRR15627316	16466	C	T	1	2021-08-17	United States
ORF1ab_1219_S	ORF1ab	1219	SRR15627316	17122	G	T	0,9001	2021-08-17	United States
ORF1ab_1918_V	ORF1ab	1918	SRR15627316	19220	C	T	0,997106	2021-08-17	United States
S_19_R	S	19	SRR15627316	21618	C	G	0,40625	2021-08-17	United States
S_452_R	S	452	SRR15627316	22917	T	G	1	2021-08-17	United States
S_478_K	S	478	SRR15627316	22995	C	A	0,756098	2021-08-17	United States
S_614_G	S	614	SRR15627316	23403	A	G	1	2021-08-17	United States
S_681_R	S	681	SRR15627316	23604	C	G	0,995968	2021-08-17	United States
S_950_N	S	950	SRR15627316	24410	G	A	0,999426	2021-08-17	United States
ORF3a_26_L	ORF3a	26	SRR15627316	25469	C	T	1	2021-08-17	United States
M_82_T	M	82	SRR15627316	26767	T	C	0,994681	2021-08-17	United States
ORF7a_82_A	ORF7a	82	SRR15627316	27638	T	C	1	2021-08-17	United States
ORF7a_120_I	ORF7a	120	SRR15627316	27752	C	T	1	2021-08-17	United States
ORF7b_40_I	ORF7b	40	SRR15627316	27874	C	T	0,910314	2021-08-17	United States
ORF8_118_NA	ORF8	118	SRR15627316	28247	A	-GATTTC	0,998325	2021-08-17	United States
N_63_G	N	63	SRR15627316	28461	A	G	1	2021-08-17	United States
N_101_I	N	101	SRR15627316	28576	G	A	0,0955166	2021-08-17	United States
N_203_M	N	203	SRR15627316	28881	G	T	1	2021-08-17	United States
N_215_C	N	215	SRR15627316	28916	G	T	1	2021-08-17	United States
N_377_Y	N	377	SRR15627316	29402	G	T	1	2021-08-17	United States
ORF1ab_1306_S	ORF1ab	1306	SRR15627317	4181	G	T	0,999428	2021-08-17	United States
ORF1ab_1788_M	ORF1ab	1788	SRR15627317	5628	C	T	0,323703	2021-08-17	United States
ORF1ab_2046_L	ORF1ab	2046	SRR15627317	6402	C	T	0,66513	2021-08-17	United States
ORF1ab_2287_S	ORF1ab	2287	SRR15627317	7124	C	T	0,999462	2021-08-17	United States
ORF1ab_2355_S	ORF1ab	2355	SRR15627317	7328	G	T	0,426136	2021-08-17	United States
ORF1ab_2554_V	ORF1ab	2554	SRR15627317	7926	C	T	0,983305	2021-08-17	United States
ORF1ab_2930_L	ORF1ab	2930	SRR15627317	9053	G	T	0,99403	2021-08-17	United States
ORF1ab_3255_I	ORF1ab	3255	SRR15627317	10029	C	T	0,678665	2021-08-17	United States
ORF1ab_3646_A	ORF1ab	3646	SRR15627317	11201	A	G	0,91002	2021-08-17	United States
ORF1ab_183_V	ORF1ab	183	SRR15627317	14014	T	G	0,986032	2021-08-17	United States
ORF1ab_314_L	ORF1ab	314	SRR15627317	14408	C	T	0,18239	2021-08-17	United States
ORF1ab_662_S	ORF1ab	662	SRR15627317	15451	G	A	0,428187	2021-08-17	United States
ORF1ab_1000_L	ORF1ab	1000	SRR15627317	16466	C	T	0,999719	2021-08-17	United States
ORF1ab_1918_V	ORF1ab	1918	SRR15627317	19220	C	T	0,996158	2021-08-17	United States
S_19_R	S	19	SRR15627317	21618	C	G	0,641432	2021-08-17	United States
S_142_D	S	142	SRR15627317	21987	G	A	1	2021-08-17	United States
S_156_NA	S	156	SRR15627317	22028	G	-AGTTCA	1	2021-08-17	United States
S_452_R	S	452	SRR15627317	22917	T	G	1	2021-08-17	United States
S_478_K	S	478	SRR15627317	22995	C	A	0,477823	2021-08-17	United States
S_614_G	S	614	SRR15627317	23403	A	G	1	2021-08-17	United States
S_681_R	S	681	SRR15627317	23604	C	G	1	2021-08-17	United States
S_950_N	S	950	SRR15627317	24410	G	A	0,999603	2021-08-17	United States
ORF3a_26_L	ORF3a	26	SRR15627317	25469	C	T	0,99959	2021-08-17	United States
M_82_T	M	82	SRR15627317	26767	T	C	0,995417	2021-08-17	United States
ORF7a_82_A	ORF7a	82	SRR15627317	27638	T	C	0,997409	2021-08-17	United States
ORF7a_120_I	ORF7a	120	SRR15627317	27752	C	T	1	2021-08-17	United States
ORF7b_40_I	ORF7b	40	SRR15627317	27874	C	T	0,928571	2021-08-17	United States
ORF8_118_NA	ORF8	118	SRR15627317	28247	A	-GATTTC	0,993803	2021-08-17	United States
N_63_G	N	63	SRR15627317	28461	A	G	1	2021-08-17	United States
N_203_M	N	203	SRR15627317	28881	G	T	1	2021-08-17	United States
N_215_C	N	215	SRR15627317	28916	G	T	0,992353	2021-08-17	United States
N_377_Y	N	377	SRR15627317	29402	G	T	1	2021-08-17	United States
ORF1ab_1306_S	ORF1ab	1306	SRR15627318	4181	G	T	0,999268	2021-08-17	United States
ORF1ab_2046_L	ORF1ab	2046	SRR15627318	6402	C	T	0,630071	2021-08-17	United States
ORF1ab_2125_Y	ORF1ab	2125	SRR15627318	6638	C	T	0,990945	2021-08-17	United States
ORF1ab_2287_S	ORF1ab	2287	SRR15627318	7124	C	T	1	2021-08-17	United States
ORF1ab_2355_S	ORF1ab	2355	SRR15627318	7328	G	T	0,450172	2021-08-17	United States
ORF1ab_2554_V	ORF1ab	2554	SRR15627318	7926	C	T	0,997863	2021-08-17	United States
ORF1ab_2930_L	ORF1ab	2930	SRR15627318	9053	G	T	0,993031	2021-08-17	United States
ORF1ab_3255_I	ORF1ab	3255	SRR15627318	10029	C	T	0,761329	2021-08-17	United States
ORF1ab_3603_NA	ORF1ab	3603	SRR15627318	11074	C	+T	0,0722412	2021-08-17	United States
ORF1ab_3606_NA	ORF1ab	3606	SRR15627318	11082	T	-G	0,127066	2021-08-17	United States
ORF1ab_3606_F	ORF1ab	3606	SRR15627318	11083	G	T	0,996979	2021-08-17	United States
ORF1ab_3646_A	ORF1ab	3646	SRR15627318	11201	A	G	0,863043	2021-08-17	United States
ORF1ab_183_V	ORF1ab	183	SRR15627318	14014	T	G	0,998714	2021-08-17	United States
ORF1ab_314_L	ORF1ab	314	SRR15627318	14408	C	T	0,164972	2021-08-17	United States
ORF1ab_662_S	ORF1ab	662	SRR15627318	15451	G	A	0,362836	2021-08-17	United States
ORF1ab_1000_L	ORF1ab	1000	SRR15627318	16466	C	T	0,999647	2021-08-17	United States
ORF1ab_1087_Y	ORF1ab	1087	SRR15627318	16726	C	T	0,99844	2021-08-17	United States
ORF1ab_1918_V	ORF1ab	1918	SRR15627318	19220	C	T	0,999352	2021-08-17	United States
ORF1ab_2212_I	ORF1ab	2212	SRR15627318	20102	G	T	0,595982	2021-08-17	United States
ORF1ab_2223_L	ORF1ab	2223	SRR15627318	20134	G	T	0,997835	2021-08-17	United States
S_19_R	S	19	SRR15627318	21618	C	G	0,582517	2021-08-17	United States
S_142_D	S	142	SRR15627318	21987	G	A	1	2021-08-17	United States
S_156_NA	S	156	SRR15627318	22028	G	-AGTTCA	0,993506	2021-08-17	United States
S_452_R	S	452	SRR15627318	22917	T	G	1	2021-08-17	United States
S_478_K	S	478	SRR15627318	22995	C	A	0,575071	2021-08-17	United States
S_614_G	S	614	SRR15627318	23403	A	G	1	2021-08-17	United States
S_681_R	S	681	SRR15627318	23604	C	G	1	2021-08-17	United States
S_950_N	S	950	SRR15627318	24410	G	A	1	2021-08-17	United States
ORF3a_26_L	ORF3a	26	SRR15627318	25469	C	T	0,999693	2021-08-17	United States
M_82_T	M	82	SRR15627318	26767	T	C	0,995397	2021-08-17	United States
ORF7a_82_A	ORF7a	82	SRR15627318	27638	T	C	1	2021-08-17	United States
ORF7a_120_I	ORF7a	120	SRR15627318	27752	C	T	1	2021-08-17	United States
ORF7b_40_I	ORF7b	40	SRR15627318	27874	C	T	0,867248	2021-08-17	United States
ORF8_60_F	ORF8	60	SRR15627318	28073	G	T	0,731061	2021-08-17	United States
ORF8_118_NA	ORF8	118	SRR15627318	28247	A	-GATTTC	0,990972	2021-08-17	United States
N_63_G	N	63	SRR15627318	28461	A	G	1	2021-08-17	United States
N_203_M	N	203	SRR15627318	28881	G	T	1	2021-08-17	United States
N_215_C	N	215	SRR15627318	28916	G	T	0,999179	2021-08-17	United States
N_377_Y	N	377	SRR15627318	29402	G	T	1	2021-08-17	United States
ORF10_37_F	ORF10	37	SRR15627318	29666	C	T	0,997665	2021-08-17	United States
ORF1ab_1306_S	ORF1ab	1306	SRR15627319	4181	G	T	0,997631	2021-08-17	United States
ORF1ab_2046_L	ORF1ab	2046	SRR15627319	6402	C	T	0,700043	2021-08-17	United States
ORF1ab_2125_Y	ORF1ab	2125	SRR15627319	6638	C	T	0,977874	2021-08-17	United States
ORF1ab_2287_S	ORF1ab	2287	SRR15627319	7124	C	T	0,999059	2021-08-17	United States
ORF1ab_2355_S	ORF1ab	2355	SRR15627319	7328	G	T	0,339041	2021-08-17	United States
ORF1ab_2554_V	ORF1ab	2554	SRR15627319	7926	C	T	0,980236	2021-08-17	United States
ORF1ab_2930_L	ORF1ab	2930	SRR15627319	9053	G	T	0,993433	2021-08-17	United States
ORF1ab_3255_I	ORF1ab	3255	SRR15627319	10029	C	T	0,541878	2021-08-17	United States
ORF1ab_3646_A	ORF1ab	3646	SRR15627319	11201	A	G	0,965717	2021-08-17	United States
ORF1ab_4364_I	ORF1ab	4364	SRR15627319	13356	C	T	0,993929	2021-08-17	United States
ORF1ab_183_V	ORF1ab	183	SRR15627319	14014	T	G	0,996696	2021-08-17	United States
ORF1ab_314_L	ORF1ab	314	SRR15627319	14408	C	T	0,307077	2021-08-17	United States
ORF1ab_662_S	ORF1ab	662	SRR15627319	15451	G	A	0,506456	2021-08-17	United States
ORF1ab_1000_L	ORF1ab	1000	SRR15627319	16466	C	T	0,999781	2021-08-17	United States
ORF1ab_1087_Y	ORF1ab	1087	SRR15627319	16726	C	T	0,993501	2021-08-17	United States
ORF1ab_1918_V	ORF1ab	1918	SRR15627319	19220	C	T	0,997158	2021-08-17	United States
S_19_R	S	19	SRR15627319	21618	C	G	0,703795	2021-08-17	United States
S_142_D	S	142	SRR15627319	21987	G	A	1	2021-08-17	United States
S_156_NA	S	156	SRR15627319	22028	G	-AGTTCA	0,99881	2021-08-17	United States
S_452_R	S	452	SRR15627319	22917	T	G	1	2021-08-17	United States
S_478_K	S	478	SRR15627319	22995	C	A	0,458154	2021-08-17	United States
S_614_G	S	614	SRR15627319	23403	A	G	0,999809	2021-08-17	United States
S_681_R	S	681	SRR15627319	23604	C	G	1	2021-08-17	United States
S_950_N	S	950	SRR15627319	24410	G	A	0,999805	2021-08-17	United States
ORF3a_26_L	ORF3a	26	SRR15627319	25469	C	T	0,999881	2021-08-17	United States
M_82_T	M	82	SRR15627319	26767	T	C	0,992756	2021-08-17	United States
ORF7a_82_A	ORF7a	82	SRR15627319	27638	T	C	1	2021-08-17	United States
ORF7a_120_I	ORF7a	120	SRR15627319	27752	C	T	0,999717	2021-08-17	United States
ORF7b_40_I	ORF7b	40	SRR15627319	27874	C	T	0,900953	2021-08-17	United States
ORF8_55_V	ORF8	55	SRR15627319	28057	C	T	0,965347	2021-08-17	United States
ORF8_60_F	ORF8	60	SRR15627319	28073	G	T	0,462631	2021-08-17	United States
ORF8_118_NA	ORF8	118	SRR15627319	28247	A	-GATTTC	0,990942	2021-08-17	United States
N_63_G	N	63	SRR15627319	28461	A	G	1	2021-08-17	United States
N_101_I	N	101	SRR15627319	28576	G	A	0,127955	2021-08-17	United States
N_203_M	N	203	SRR15627319	28881	G	T	0,998085	2021-08-17	United States
N_215_C	N	215	SRR15627319	28916	G	T	0,993004	2021-08-17	United States
N_229_H	N	229	SRR15627319	28960	G	T	0,714135	2021-08-17	United States
N_377_Y	N	377	SRR15627319	29402	G	T	1	2021-08-17	United States
ORF1ab_1056_L	ORF1ab	1056	SRR15627324	3431	G	T	0,993692	2021-08-17	United States
ORF1ab_1306_S	ORF1ab	1306	SRR15627324	4181	G	T	0,997637	2021-08-17	United States
ORF1ab_2046_L	ORF1ab	2046	SRR15627324	6402	C	T	0,82951	2021-08-17	United States
ORF1ab_2287_S	ORF1ab	2287	SRR15627324	7124	C	T	0,998817	2021-08-17	United States
ORF1ab_2355_S	ORF1ab	2355	SRR15627324	7328	G	T	0,165372	2021-08-17	United States
ORF1ab_2930_L	ORF1ab	2930	SRR15627324	9053	G	T	0,994036	2021-08-17	United States
ORF1ab_3255_I	ORF1ab	3255	SRR15627324	10029	C	T	0,442684	2021-08-17	United States
ORF1ab_3646_A	ORF1ab	3646	SRR15627324	11201	A	G	0,977575	2021-08-17	United States
ORF1ab_4100_H	ORF1ab	4100	SRR15627324	12565	G	T	0,993972	2021-08-17	United States
ORF1ab_314_L	ORF1ab	314	SRR15627324	14408	C	T	0,317644	2021-08-17	United States
ORF1ab_662_S	ORF1ab	662	SRR15627324	15451	G	A	0,540406	2021-08-17	United States
ORF1ab_1000_L	ORF1ab	1000	SRR15627324	16466	C	T	0,999664	2021-08-17	United States
ORF1ab_1257_V	ORF1ab	1257	SRR15627324	17236	A	G	0,996707	2021-08-17	United States
ORF1ab_1675_L	ORF1ab	1675	SRR15627324	18491	C	T	0,787932	2021-08-17	United States
ORF1ab_1868_V	ORF1ab	1868	SRR15627324	19070	C	T	0,995879	2021-08-17	United States
ORF1ab_1918_V	ORF1ab	1918	SRR15627324	19220	C	T	0,998336	2021-08-17	United States
S_19_R	S	19	SRR15627324	21618	C	G	0,760528	2021-08-17	United States
S_142_D	S	142	SRR15627324	21987	G	A	0,999596	2021-08-17	United States
S_156_NA	S	156	SRR15627324	22028	G	-AGTTCA	0,99593	2021-08-17	United States
S_452_R	S	452	SRR15627324	22917	T	G	0,997727	2021-08-17	United States
S_478_K	S	478	SRR15627324	22995	C	A	0,386234	2021-08-17	United States
S_614_G	S	614	SRR15627324	23403	A	G	0,999837	2021-08-17	United States
S_681_R	S	681	SRR15627324	23604	C	G	1	2021-08-17	United States
S_950_N	S	950	SRR15627324	24410	G	A	0,999809	2021-08-17	United States
ORF3a_26_L	ORF3a	26	SRR15627324	25469	C	T	0,999786	2021-08-17	United States
ORF3a_185_H	ORF3a	185	SRR15627324	25947	G	T	0,987395	2021-08-17	United States
M_82_T	M	82	SRR15627324	26767	T	C	0,992358	2021-08-17	United States
ORF7a_82_A	ORF7a	82	SRR15627324	27638	T	C	0,999476	2021-08-17	United States
ORF7a_120_I	ORF7a	120	SRR15627324	27752	C	T	0,999948	2021-08-17	United States
ORF7b_19_L	ORF7b	19	SRR15627324	27810	T	C	0,994906	2021-08-17	United States
ORF7b_40_I	ORF7b	40	SRR15627324	27874	C	T	0,963018	2021-08-17	United States
ORF8_118_NA	ORF8	118	SRR15627324	28247	A	-GATTTC	0,992484	2021-08-17	United States
N_63_G	N	63	SRR15627324	28461	A	G	0,999794	2021-08-17	United States
N_101_I	N	101	SRR15627324	28576	G	A	0,13556	2021-08-17	United States
N_203_M	N	203	SRR15627324	28881	G	T	0,99943	2021-08-17	United States
N_215_C	N	215	SRR15627324	28916	G	T	0,998558	2021-08-17	United States
N_299_Q	N	299	SRR15627324	29168	A	C	0,976641	2021-08-17	United States
N_377_Y	N	377	SRR15627324	29402	G	T	0,999346	2021-08-17	United States
ORF1ab_309_L	ORF1ab	309	SRR15627325	1191	C	T	0,967415	2021-08-17	United States
ORF1ab_378_I	ORF1ab	378	SRR15627325	1397	G	A	0,0582431	2021-08-17	United States
ORF1ab_538_A	ORF1ab	538	SRR15627325	1877	T	G	0,990628	2021-08-17	United States
ORF1ab_1640_L	ORF1ab	1640	SRR15627325	5184	C	T	0,389632	2021-08-17	United States
ORF1ab_2355_S	ORF1ab	2355	SRR15627325	7328	G	T	0,259259	2021-08-17	United States
ORF1ab_3209_V	ORF1ab	3209	SRR15627325	9891	C	T	0,997932	2021-08-17	United States
ORF1ab_3603_NA	ORF1ab	3603	SRR15627325	11074	C	+T	0,0756387	2021-08-17	United States
ORF1ab_3606_NA	ORF1ab	3606	SRR15627325	11082	T	-G	0,10233	2021-08-17	United States
ORF1ab_3606_F	ORF1ab	3606	SRR15627325	11083	G	T	0,993296	2021-08-17	United States
ORF1ab_3662_H	ORF1ab	3662	SRR15627325	11250	G	A	0,996464	2021-08-17	United States
ORF1ab_3718_A	ORF1ab	3718	SRR15627325	11418	T	C	0,995804	2021-08-17	United States
ORF1ab_314_L	ORF1ab	314	SRR15627325	14408	C	T	0,450171	2021-08-17	United States
ORF1ab_662_S	ORF1ab	662	SRR15627325	15451	G	A	0,568316	2021-08-17	United States
ORF1ab_1000_L	ORF1ab	1000	SRR15627325	16466	C	T	0,999772	2021-08-17	United States
ORF1ab_1570_L	ORF1ab	1570	SRR15627325	18176	C	T	0,996473	2021-08-17	United States
ORF1ab_1898_F	ORF1ab	1898	SRR15627325	19160	C	T	0,992965	2021-08-17	United States
ORF1ab_2417_I	ORF1ab	2417	SRR15627325	20718	G	T	0,993946	2021-08-17	United States
S_19_R	S	19	SRR15627325	21618	C	G	0,826249	2021-08-17	United States
S_142_D	S	142	SRR15627325	21987	G	A	1	2021-08-17	United States
S_156_NA	S	156	SRR15627325	22028	G	-AGTTCA	0,99797	2021-08-17	United States
S_452_R	S	452	SRR15627325	22917	T	G	0,998637	2021-08-17	United States
S_478_K	S	478	SRR15627325	22995	C	A	0,357179	2021-08-17	United States
S_614_G	S	614	SRR15627325	23403	A	G	0,99986	2021-08-17	United States
S_681_R	S	681	SRR15627325	23604	C	G	0,999747	2021-08-17	United States
S_950_N	S	950	SRR15627325	24410	G	A	0,9998	2021-08-17	United States
ORF3a_26_L	ORF3a	26	SRR15627325	25469	C	T	0,999821	2021-08-17	United States
M_82_T	M	82	SRR15627325	26767	T	C	0,993341	2021-08-17	United States
ORF7a_82_A	ORF7a	82	SRR15627325	27638	T	C	1	2021-08-17	United States
ORF7a_116_F	ORF7a	116	SRR15627325	27739	C	T	0,998265	2021-08-17	United States
ORF7a_120_I	ORF7a	120	SRR15627325	27752	C	T	0,99984	2021-08-17	United States
ORF8_118_NA	ORF8	118	SRR15627325	28247	A	-GATTTC	0,990546	2021-08-17	United States
N_63_G	N	63	SRR15627325	28461	A	G	0,999756	2021-08-17	United States
N_101_I	N	101	SRR15627325	28576	G	A	0,0998589	2021-08-17	United States
N_203_M	N	203	SRR15627325	28881	G	T	0,999504	2021-08-17	United States
N_377_Y	N	377	SRR15627325	29402	G	T	0,998975	2021-08-17	United States
ORF1ab_1306_S	ORF1ab	1306	SRR15627328	4181	G	T	0,999634	2021-08-17	United States
ORF1ab_2046_L	ORF1ab	2046	SRR15627328	6402	C	T	0,943941	2021-08-17	United States
ORF1ab_2125_Y	ORF1ab	2125	SRR15627328	6638	C	T	0,997903	2021-08-17	United States
ORF1ab_2287_S	ORF1ab	2287	SRR15627328	7124	C	T	0,999894	2021-08-17	United States
ORF1ab_2355_S	ORF1ab	2355	SRR15627328	7328	G	T	0,240557	2021-08-17	United States
ORF1ab_2554_V	ORF1ab	2554	SRR15627328	7926	C	T	0,999289	2021-08-17	United States
ORF1ab_2930_L	ORF1ab	2930	SRR15627328	9053	G	T	1	2021-08-17	United States
ORF1ab_3255_I	ORF1ab	3255	SRR15627328	10029	C	T	0,233428	2021-08-17	United States
ORF1ab_3646_A	ORF1ab	3646	SRR15627328	11201	A	G	0,98969	2021-08-17	United States
ORF1ab_183_V	ORF1ab	183	SRR15627328	14014	T	G	0,999722	2021-08-17	United States
ORF1ab_314_L	ORF1ab	314	SRR15627328	14408	C	T	0,497439	2021-08-17	United States
ORF1ab_662_S	ORF1ab	662	SRR15627328	15451	G	A	0,592574	2021-08-17	United States
ORF1ab_1000_L	ORF1ab	1000	SRR15627328	16466	C	T	0,999841	2021-08-17	United States
ORF1ab_1087_Y	ORF1ab	1087	SRR15627328	16726	C	T	0,999037	2021-08-17	United States
ORF1ab_1918_V	ORF1ab	1918	SRR15627328	19220	C	T	0,9995	2021-08-17	United States
S_19_R	S	19	SRR15627328	21618	C	G	0,779852	2021-08-17	United States
S_142_D	S	142	SRR15627328	21987	G	A	1	2021-08-17	United States
S_156_NA	S	156	SRR15627328	22028	G	-AGTTCA	0,9986	2021-08-17	United States
S_452_R	S	452	SRR15627328	22917	T	G	1	2021-08-17	United States
S_478_K	S	478	SRR15627328	22995	C	A	0,252862	2021-08-17	United States
S_614_G	S	614	SRR15627328	23403	A	G	0,999597	2021-08-17	United States
S_681_R	S	681	SRR15627328	23604	C	G	1	2021-08-17	United States
S_950_N	S	950	SRR15627328	24410	G	A	0,999642	2021-08-17	United States
ORF3a_26_L	ORF3a	26	SRR15627328	25469	C	T	0,999801	2021-08-17	United States
M_82_T	M	82	SRR15627328	26767	T	C	0,994674	2021-08-17	United States
ORF7a_82_A	ORF7a	82	SRR15627328	27638	T	C	1	2021-08-17	United States
ORF7a_120_I	ORF7a	120	SRR15627328	27752	C	T	0,999606	2021-08-17	United States
ORF7b_40_I	ORF7b	40	SRR15627328	27874	C	T	0,974265	2021-08-17	United States
ORF8_60_F	ORF8	60	SRR15627328	28073	G	T	0,60355	2021-08-17	United States
ORF8_118_NA	ORF8	118	SRR15627328	28247	A	-GATTTC	0,98026	2021-08-17	United States
N_63_N	N	63	SRR15627328	28460	G	A	0,99839	2021-08-17	United States
N_63_G	N	63	SRR15627328	28461	A	G	0,998726	2021-08-17	United States
N_101_I	N	101	SRR15627328	28576	G	A	0,0683391	2021-08-17	United States
N_203_M	N	203	SRR15627328	28881	G	T	0,999566	2021-08-17	United States
N_215_C	N	215	SRR15627328	28916	G	T	0,99901	2021-08-17	United States
N_270_L	N	270	SRR15627328	29081	G	T	0,079085	2021-08-17	United States
N_377_Y	N	377	SRR15627328	29402	G	T	1	2021-08-17	United States
ORF1ab_1306_S	ORF1ab	1306	SRR15627331	4181	G	T	0,998485	2021-08-17	United States
ORF1ab_2046_L	ORF1ab	2046	SRR15627331	6402	C	T	0,915893	2021-08-17	United States
ORF1ab_2287_S	ORF1ab	2287	SRR15627331	7124	C	T	0,999015	2021-08-17	United States
ORF1ab_2355_S	ORF1ab	2355	SRR15627331	7328	G	T	0,269943	2021-08-17	United States
ORF1ab_2930_L	ORF1ab	2930	SRR15627331	9053	G	T	0,987245	2021-08-17	United States
ORF1ab_3255_I	ORF1ab	3255	SRR15627331	10029	C	T	0,339471	2021-08-17	United States
ORF1ab_3646_A	ORF1ab	3646	SRR15627331	11201	A	G	0,977519	2021-08-17	United States
ORF1ab_314_L	ORF1ab	314	SRR15627331	14408	C	T	0,422091	2021-08-17	United States
ORF1ab_662_S	ORF1ab	662	SRR15627331	15451	G	A	0,619336	2021-08-17	United States
ORF1ab_1000_L	ORF1ab	1000	SRR15627331	16466	C	T	0,999605	2021-08-17	United States
ORF1ab_1918_V	ORF1ab	1918	SRR15627331	19220	C	T	0,998021	2021-08-17	United States
S_19_R	S	19	SRR15627331	21618	C	G	0,431351	2021-08-17	United States
S_83_I	S	83	SRR15627331	21809	G	A	0,553846	2021-08-17	United States
S_112_L	S	112	SRR15627331	21897	C	T	1	2021-08-17	United States
S_142_D	S	142	SRR15627331	21987	G	A	1	2021-08-17	United States
S_156_NA	S	156	SRR15627331	22028	G	-AGTTCA	0,998504	2021-08-17	United States
S_452_R	S	452	SRR15627331	22917	T	G	0,999286	2021-08-17	United States
S_478_K	S	478	SRR15627331	22995	C	A	0,291385	2021-08-17	United States
S_614_G	S	614	SRR15627331	23403	A	G	0,999761	2021-08-17	United States
S_681_R	S	681	SRR15627331	23604	C	G	1	2021-08-17	United States
S_950_N	S	950	SRR15627331	24410	G	A	0,999891	2021-08-17	United States
ORF3a_26_L	ORF3a	26	SRR15627331	25469	C	T	0,999724	2021-08-17	United States
ORF3a_57_H	ORF3a	57	SRR15627331	25563	G	T	0,112457	2021-08-17	United States
ORF3a_239_Q	ORF3a	239	SRR15627331	26107	G	C	0,709718	2021-08-17	United States
M_82_T	M	82	SRR15627331	26767	T	C	0,997814	2021-08-17	United States
ORF7a_82_A	ORF7a	82	SRR15627331	27638	T	C	1	2021-08-17	United States
ORF7a_120_I	ORF7a	120	SRR15627331	27752	C	T	0,999676	2021-08-17	United States
ORF7b_40_I	ORF7b	40	SRR15627331	27874	C	T	0,969917	2021-08-17	United States
ORF8_118_NA	ORF8	118	SRR15627331	28247	A	-GATTTC	0,992031	2021-08-17	United States
N_63_G	N	63	SRR15627331	28461	A	G	1	2021-08-17	United States
N_101_I	N	101	SRR15627331	28576	G	A	0,107956	2021-08-17	United States
N_203_M	N	203	SRR15627331	28881	G	T	0,999591	2021-08-17	United States
N_215_C	N	215	SRR15627331	28916	G	T	0,996868	2021-08-17	United States
N_377_Y	N	377	SRR15627331	29402	G	T	0,999412	2021-08-17	United States
ORF1ab_1306_S	ORF1ab	1306	SRR15627333	4181	G	T	0,99871	2021-08-17	United States
ORF1ab_2046_L	ORF1ab	2046	SRR15627333	6402	C	T	0,939611	2021-08-17	United States
ORF1ab_2287_S	ORF1ab	2287	SRR15627333	7124	C	T	0,998557	2021-08-17	United States
ORF1ab_2355_S	ORF1ab	2355	SRR15627333	7328	G	T	0,247082	2021-08-17	United States
ORF1ab_2930_L	ORF1ab	2930	SRR15627333	9053	G	T	1	2021-08-17	United States
ORF1ab_3255_I	ORF1ab	3255	SRR15627333	10029	C	T	0,285752	2021-08-17	United States
ORF1ab_3646_A	ORF1ab	3646	SRR15627333	11201	A	G	0,981858	2021-08-17	United States
ORF1ab_314_L	ORF1ab	314	SRR15627333	14408	C	T	0,466522	2021-08-17	United States
ORF1ab_662_S	ORF1ab	662	SRR15627333	15451	G	A	0,573135	2021-08-17	United States
ORF1ab_1000_L	ORF1ab	1000	SRR15627333	16466	C	T	0,999693	2021-08-17	United States
ORF1ab_1257_V	ORF1ab	1257	SRR15627333	17236	A	G	0,998726	2021-08-17	United States
ORF1ab_1918_V	ORF1ab	1918	SRR15627333	19220	C	T	0,998189	2021-08-17	United States
S_19_R	S	19	SRR15627333	21618	C	G	0,727258	2021-08-17	United States
S_142_D	S	142	SRR15627333	21987	G	A	0,99906	2021-08-17	United States
S_156_NA	S	156	SRR15627333	22028	G	-AGTTCA	1	2021-08-17	United States
S_452_R	S	452	SRR15627333	22917	T	G	1	2021-08-17	United States
S_478_K	S	478	SRR15627333	22995	C	A	0,305223	2021-08-17	United States
S_614_G	S	614	SRR15627333	23403	A	G	0,999657	2021-08-17	United States
S_681_R	S	681	SRR15627333	23604	C	G	1	2021-08-17	United States
S_950_N	S	950	SRR15627333	24410	G	A	0,999873	2021-08-17	United States
ORF3a_26_L	ORF3a	26	SRR15627333	25469	C	T	0,999602	2021-08-17	United States
ORF3a_104_S	ORF3a	104	SRR15627333	25702	C	T	0,997584	2021-08-17	United States
M_82_T	M	82	SRR15627333	26767	T	C	0,993577	2021-08-17	United States
ORF7a_30_H	ORF7a	30	SRR15627333	27482	T	A	0,994111	2021-08-17	United States
ORF7a_82_A	ORF7a	82	SRR15627333	27638	T	C	1	2021-08-17	United States
ORF7a_120_I	ORF7a	120	SRR15627333	27752	C	T	0,99986	2021-08-17	United States
ORF7b_40_I	ORF7b	40	SRR15627333	27874	C	T	0,967566	2021-08-17	United States
ORF8_118_NA	ORF8	118	SRR15627333	28247	A	-GATTTC	0,991234	2021-08-17	United States
N_63_G	N	63	SRR15627333	28461	A	G	0,999701	2021-08-17	United States
N_203_M	N	203	SRR15627333	28881	G	T	0,998813	2021-08-17	United States
N_208_S	N	208	SRR15627333	28895	G	T	0,996678	2021-08-17	United States
N_215_C	N	215	SRR15627333	28916	G	T	0,997705	2021-08-17	United States
N_377_Y	N	377	SRR15627333	29402	G	T	0,998357	2021-08-17	United States
ORF1ab_222_V	ORF1ab	222	SRR15627335	929	A	G	0,99452	2021-08-17	United States
ORF1ab_1306_S	ORF1ab	1306	SRR15627335	4181	G	T	0,998386	2021-08-17	United States
ORF1ab_2046_L	ORF1ab	2046	SRR15627335	6402	C	T	0,682809	2021-08-17	United States
ORF1ab_2287_S	ORF1ab	2287	SRR15627335	7124	C	T	0,999034	2021-08-17	United States
ORF1ab_2355_S	ORF1ab	2355	SRR15627335	7328	G	T	0,277495	2021-08-17	United States
ORF1ab_2930_L	ORF1ab	2930	SRR15627335	9053	G	T	0,996835	2021-08-17	United States
ORF1ab_3255_I	ORF1ab	3255	SRR15627335	10029	C	T	0,728835	2021-08-17	United States
ORF1ab_3476_V	ORF1ab	3476	SRR15627335	10691	A	G	0,994608	2021-08-17	United States
ORF1ab_3523_V	ORF1ab	3523	SRR15627335	10833	C	T	0,994619	2021-08-17	United States
ORF1ab_3646_A	ORF1ab	3646	SRR15627335	11201	A	G	0,882745	2021-08-17	United States
ORF1ab_3936_N	ORF1ab	3936	SRR15627335	12071	G	A	0,75687	2021-08-17	United States
ORF1ab_314_L	ORF1ab	314	SRR15627335	14408	C	T	0,154988	2021-08-17	United States
ORF1ab_662_S	ORF1ab	662	SRR15627335	15451	G	A	0,404199	2021-08-17	United States
ORF1ab_1000_L	ORF1ab	1000	SRR15627335	16466	C	T	0,999779	2021-08-17	United States
ORF1ab_1898_F	ORF1ab	1898	SRR15627335	19160	C	T	0,996923	2021-08-17	United States
ORF1ab_1918_V	ORF1ab	1918	SRR15627335	19220	C	T	0,998566	2021-08-17	United States
ORF1ab_2270_Y	ORF1ab	2270	SRR15627335	20275	G	T	0,995268	2021-08-17	United States
ORF1ab_2501_I	ORF1ab	2501	SRR15627335	20968	G	A	0,99368	2021-08-17	United States
S_19_R	S	19	SRR15627335	21618	C	G	0,608882	2021-08-17	United States
S_95_I	S	95	SRR15627335	21846	C	T	0,997835	2021-08-17	United States
S_142_D	S	142	SRR15627335	21987	G	A	0,999692	2021-08-17	United States
S_156_NA	S	156	SRR15627335	22028	G	-AGTTCA	0,997206	2021-08-17	United States
S_452_R	S	452	SRR15627335	22917	T	G	0,999215	2021-08-17	United States
S_478_K	S	478	SRR15627335	22995	C	A	0,563157	2021-08-17	United States
S_614_G	S	614	SRR15627335	23403	A	G	0,999924	2021-08-17	United States
S_681_R	S	681	SRR15627335	23604	C	G	0,999585	2021-08-17	United States
S_950_N	S	950	SRR15627335	24410	G	A	0,99972	2021-08-17	United States
ORF3a_26_L	ORF3a	26	SRR15627335	25469	C	T	0,999722	2021-08-17	United States
M_82_T	M	82	SRR15627335	26767	T	C	0,994213	2021-08-17	United States
ORF7a_82_A	ORF7a	82	SRR15627335	27638	T	C	0,999712	2021-08-17	United States
ORF7a_120_I	ORF7a	120	SRR15627335	27752	C	T	0,999698	2021-08-17	United States
ORF7b_40_I	ORF7b	40	SRR15627335	27874	C	T	0,877101	2021-08-17	United States
ORF8_66_NA	ORF8	66	SRR15627335	28089	G	-GTTCTA	0,968498	2021-08-17	United States
ORF8_118_NA	ORF8	118	SRR15627335	28247	A	-GATTTC	0,995591	2021-08-17	United States
N_63_G	N	63	SRR15627335	28461	A	G	0,999239	2021-08-17	United States
N_203_M	N	203	SRR15627335	28881	G	T	0,99907	2021-08-17	United States
N_215_C	N	215	SRR15627335	28916	G	T	0,998319	2021-08-17	United States
N_377_Y	N	377	SRR15627335	29402	G	T	0,999555	2021-08-17	United States
ORF1ab_1306_S	ORF1ab	1306	SRR15627336	4181	G	T	0,999607	2021-08-17	United States
ORF1ab_2046_L	ORF1ab	2046	SRR15627336	6402	C	T	0,941813	2021-08-17	United States
ORF1ab_2125_Y	ORF1ab	2125	SRR15627336	6638	C	T	0,996978	2021-08-17	United States
ORF1ab_2287_S	ORF1ab	2287	SRR15627336	7124	C	T	0,999862	2021-08-17	United States
ORF1ab_2355_S	ORF1ab	2355	SRR15627336	7328	G	T	0,254282	2021-08-17	United States
ORF1ab_2554_V	ORF1ab	2554	SRR15627336	7926	C	T	0,999464	2021-08-17	United States
ORF1ab_2930_L	ORF1ab	2930	SRR15627336	9053	G	T	1	2021-08-17	United States
ORF1ab_3255_I	ORF1ab	3255	SRR15627336	10029	C	T	0,223891	2021-08-17	United States
ORF1ab_3646_A	ORF1ab	3646	SRR15627336	11201	A	G	0,986915	2021-08-17	United States
ORF1ab_183_V	ORF1ab	183	SRR15627336	14014	T	G	0,999152	2021-08-17	United States
ORF1ab_314_L	ORF1ab	314	SRR15627336	14408	C	T	0,458859	2021-08-17	United States
ORF1ab_662_S	ORF1ab	662	SRR15627336	15451	G	A	0,578415	2021-08-17	United States
ORF1ab_1000_L	ORF1ab	1000	SRR15627336	16466	C	T	0,999588	2021-08-17	United States
ORF1ab_1087_Y	ORF1ab	1087	SRR15627336	16726	C	T	0,999247	2021-08-17	United States
ORF1ab_1918_V	ORF1ab	1918	SRR15627336	19220	C	T	0,999627	2021-08-17	United States
ORF1ab_2212_I	ORF1ab	2212	SRR15627336	20102	G	T	0,894803	2021-08-17	United States
S_19_R	S	19	SRR15627336	21618	C	G	0,738729	2021-08-17	United States
S_142_D	S	142	SRR15627336	21987	G	A	1	2021-08-17	United States
S_156_NA	S	156	SRR15627336	22028	G	-AGTTCA	0,996273	2021-08-17	United States
S_452_R	S	452	SRR15627336	22917	T	G	0,998948	2021-08-17	United States
S_478_K	S	478	SRR15627336	22995	C	A	0,288663	2021-08-17	United States
S_614_G	S	614	SRR15627336	23403	A	G	0,999524	2021-08-17	United States
S_681_R	S	681	SRR15627336	23604	C	G	0,99931	2021-08-17	United States
S_950_N	S	950	SRR15627336	24410	G	A	0,999869	2021-08-17	United States
ORF3a_26_L	ORF3a	26	SRR15627336	25469	C	T	0,999777	2021-08-17	United States
M_82_T	M	82	SRR15627336	26767	T	C	0,992831	2021-08-17	United States
ORF7a_82_A	ORF7a	82	SRR15627336	27638	T	C	1	2021-08-17	United States
ORF7a_120_I	ORF7a	120	SRR15627336	27752	C	T	0,999871	2021-08-17	United States
ORF7b_40_I	ORF7b	40	SRR15627336	27874	C	T	0,974401	2021-08-17	United States
ORF8_60_F	ORF8	60	SRR15627336	28073	G	T	0,601421	2021-08-17	United States
ORF8_118_NA	ORF8	118	SRR15627336	28247	A	-GATTTC	0,980922	2021-08-17	United States
N_63_G	N	63	SRR15627336	28461	A	G	0,999605	2021-08-17	United States
N_101_I	N	101	SRR15627336	28576	G	A	0,129814	2021-08-17	United States
N_203_M	N	203	SRR15627336	28881	G	T	0,999696	2021-08-17	United States
N_215_C	N	215	SRR15627336	28916	G	T	0,999283	2021-08-17	United States
N_377_Y	N	377	SRR15627336	29402	G	T	0,999243	2021-08-17	United States
ORF10_37_F	ORF10	37	SRR15627336	29666	C	T	0,998642	2021-08-17	United States
ORF1ab_1306_S	ORF1ab	1306	SRR15627340	4181	G	T	0,999043	2021-08-17	United States
ORF1ab_1397_V	ORF1ab	1397	SRR15627340	4455	C	T	0,99822	2021-08-17	United States
ORF1ab_2046_L	ORF1ab	2046	SRR15627340	6402	C	T	0,941051	2021-08-17	United States
ORF1ab_2287_S	ORF1ab	2287	SRR15627340	7124	C	T	0,999675	2021-08-17	United States
ORF1ab_2355_S	ORF1ab	2355	SRR15627340	7328	G	T	0,21131	2021-08-17	United States
ORF1ab_2855_V	ORF1ab	2855	SRR15627340	8829	C	T	0,998783	2021-08-17	United States
ORF1ab_2930_L	ORF1ab	2930	SRR15627340	9053	G	T	1	2021-08-17	United States
ORF1ab_3255_I	ORF1ab	3255	SRR15627340	10029	C	T	0,284615	2021-08-17	United States
ORF1ab_3603_NA	ORF1ab	3603	SRR15627340	11074	C	+T	0,0851567	2021-08-17	United States
ORF1ab_3606_NA	ORF1ab	3606	SRR15627340	11082	T	-G	0,103048	2021-08-17	United States
ORF1ab_3606_F	ORF1ab	3606	SRR15627340	11083	G	T	0,998158	2021-08-17	United States
ORF1ab_3646_A	ORF1ab	3646	SRR15627340	11201	A	G	0,981717	2021-08-17	United States
ORF1ab_314_L	ORF1ab	314	SRR15627340	14408	C	T	0,405448	2021-08-17	United States
ORF1ab_662_S	ORF1ab	662	SRR15627340	15451	G	A	0,596893	2021-08-17	United States
ORF1ab_1000_L	ORF1ab	1000	SRR15627340	16466	C	T	0,999725	2021-08-17	United States
ORF1ab_1847_S	ORF1ab	1847	SRR15627340	19006	G	T	0,998221	2021-08-17	United States
ORF1ab_1918_V	ORF1ab	1918	SRR15627340	19220	C	T	0,999482	2021-08-17	United States
S_19_R	S	19	SRR15627340	21618	C	G	0,818801	2021-08-17	United States
S_142_D	S	142	SRR15627340	21987	G	A	1	2021-08-17	United States
S_156_NA	S	156	SRR15627340	22028	G	-AGTTCA	0,99917	2021-08-17	United States
S_452_R	S	452	SRR15627340	22917	T	G	1	2021-08-17	United States
S_478_K	S	478	SRR15627340	22995	C	A	0,285103	2021-08-17	United States
S_614_G	S	614	SRR15627340	23403	A	G	0,999884	2021-08-17	United States
S_681_R	S	681	SRR15627340	23604	C	G	0,999288	2021-08-17	United States
S_950_N	S	950	SRR15627340	24410	G	A	0,99977	2021-08-17	United States
ORF3a_26_L	ORF3a	26	SRR15627340	25469	C	T	0,999606	2021-08-17	United States
M_82_T	M	82	SRR15627340	26767	T	C	0,993573	2021-08-17	United States
ORF7a_82_A	ORF7a	82	SRR15627340	27638	T	C	0,997866	2021-08-17	United States
ORF7a_120_I	ORF7a	120	SRR15627340	27752	C	T	0,999772	2021-08-17	United States
ORF7b_40_I	ORF7b	40	SRR15627340	27874	C	T	0,973238	2021-08-17	United States
ORF8_118_NA	ORF8	118	SRR15627340	28247	A	-GATTTC	0,991188	2021-08-17	United States
N_63_G	N	63	SRR15627340	28461	A	G	0,999188	2021-08-17	United States
N_96_C	N	96	SRR15627340	28559	G	T	0,435726	2021-08-17	United States
N_101_I	N	101	SRR15627340	28576	G	A	0,119569	2021-08-17	United States
N_203_M	N	203	SRR15627340	28881	G	T	0,999625	2021-08-17	United States
N_215_C	N	215	SRR15627340	28916	G	T	0,999083	2021-08-17	United States
N_377_Y	N	377	SRR15627340	29402	G	T	0,999695	2021-08-17	United States
ORF1ab_1306_S	ORF1ab	1306	SRR15627341	4181	G	T	0,997782	2021-08-17	United States
ORF1ab_1397_V	ORF1ab	1397	SRR15627341	4455	C	T	0,992728	2021-08-17	United States
ORF1ab_2046_L	ORF1ab	2046	SRR15627341	6402	C	T	0,634476	2021-08-17	United States
ORF1ab_2287_S	ORF1ab	2287	SRR15627341	7124	C	T	0,99874	2021-08-17	United States
ORF1ab_2355_S	ORF1ab	2355	SRR15627341	7328	G	T	0,300676	2021-08-17	United States
ORF1ab_2855_V	ORF1ab	2855	SRR15627341	8829	C	T	0,995397	2021-08-17	United States
ORF1ab_2930_L	ORF1ab	2930	SRR15627341	9053	G	T	0,997474	2021-08-17	United States
ORF1ab_3255_I	ORF1ab	3255	SRR15627341	10029	C	T	0,729659	2021-08-17	United States
ORF1ab_3603_NA	ORF1ab	3603	SRR15627341	11074	C	+T	0,0792397	2021-08-17	United States
ORF1ab_3606_NA	ORF1ab	3606	SRR15627341	11082	T	-G	0,106429	2021-08-17	United States
ORF1ab_3606_F	ORF1ab	3606	SRR15627341	11083	G	T	0,991714	2021-08-17	United States
ORF1ab_3646_A	ORF1ab	3646	SRR15627341	11201	A	G	0,888651	2021-08-17	United States
ORF1ab_3956_V	ORF1ab	3956	SRR15627341	12132	C	T	0,992721	2021-08-17	United States
ORF1ab_314_L	ORF1ab	314	SRR15627341	14408	C	T	0,147991	2021-08-17	United States
ORF1ab_662_S	ORF1ab	662	SRR15627341	15451	G	A	0,357693	2021-08-17	United States
ORF1ab_1000_L	ORF1ab	1000	SRR15627341	16466	C	T	0,99971	2021-08-17	United States
ORF1ab_1847_S	ORF1ab	1847	SRR15627341	19006	G	T	0,993272	2021-08-17	United States
ORF1ab_1918_V	ORF1ab	1918	SRR15627341	19220	C	T	0,998756	2021-08-17	United States
S_19_R	S	19	SRR15627341	21618	C	G	0,538888	2021-08-17	United States
S_95_I	S	95	SRR15627341	21846	C	T	1	2021-08-17	United States
S_142_D	S	142	SRR15627341	21987	G	A	0,999668	2021-08-17	United States
S_156_NA	S	156	SRR15627341	22028	G	-AGTTCA	0,996657	2021-08-17	United States
S_452_R	S	452	SRR15627341	22917	T	G	0,999556	2021-08-17	United States
S_478_K	S	478	SRR15627341	22995	C	A	0,559621	2021-08-17	United States
S_614_G	S	614	SRR15627341	23403	A	G	0,999732	2021-08-17	United States
S_681_R	S	681	SRR15627341	23604	C	G	0,999741	2021-08-17	United States
S_813_I	S	813	SRR15627341	24000	G	T	0,915403	2021-08-17	United States
S_950_N	S	950	SRR15627341	24410	G	A	0,999806	2021-08-17	United States
ORF3a_26_L	ORF3a	26	SRR15627341	25469	C	T	0,999711	2021-08-17	United States
M_82_T	M	82	SRR15627341	26767	T	C	0,994445	2021-08-17	United States
ORF7a_82_A	ORF7a	82	SRR15627341	27638	T	C	0,99959	2021-08-17	United States
ORF7a_120_I	ORF7a	120	SRR15627341	27752	C	T	0,999688	2021-08-17	United States
ORF7b_40_I	ORF7b	40	SRR15627341	27874	C	T	0,871801	2021-08-17	United States
ORF8_118_NA	ORF8	118	SRR15627341	28247	A	-GATTTC	0,995785	2021-08-17	United States
N_63_G	N	63	SRR15627341	28461	A	G	0,999495	2021-08-17	United States
N_203_M	N	203	SRR15627341	28881	G	T	0,999289	2021-08-17	United States
N_215_C	N	215	SRR15627341	28916	G	T	0,998096	2021-08-17	United States
N_377_Y	N	377	SRR15627341	29402	G	T	0,999903	2021-08-17	United States
ORF1ab_1306_S	ORF1ab	1306	SRR15627345	4181	G	T	0,999196	2021-08-17	United States
ORF1ab_2046_L	ORF1ab	2046	SRR15627345	6402	C	T	0,892592	2021-08-17	United States
ORF1ab_2125_Y	ORF1ab	2125	SRR15627345	6638	C	T	0,995087	2021-08-17	United States
ORF1ab_2287_S	ORF1ab	2287	SRR15627345	7124	C	T	0,999642	2021-08-17	United States
ORF1ab_2355_S	ORF1ab	2355	SRR15627345	7328	G	T	0,304498	2021-08-17	United States
ORF1ab_2554_V	ORF1ab	2554	SRR15627345	7926	C	T	0,998765	2021-08-17	United States
ORF1ab_2930_L	ORF1ab	2930	SRR15627345	9053	G	T	0,99793	2021-08-17	United States
ORF1ab_3255_I	ORF1ab	3255	SRR15627345	10029	C	T	0,250592	2021-08-17	United States
ORF1ab_3646_A	ORF1ab	3646	SRR15627345	11201	A	G	0,987077	2021-08-17	United States
ORF1ab_183_V	ORF1ab	183	SRR15627345	14014	T	G	0,999057	2021-08-17	United States
ORF1ab_314_L	ORF1ab	314	SRR15627345	14408	C	T	0,485694	2021-08-17	United States
ORF1ab_662_S	ORF1ab	662	SRR15627345	15451	G	A	0,59183	2021-08-17	United States
ORF1ab_1000_L	ORF1ab	1000	SRR15627345	16466	C	T	0,999637	2021-08-17	United States
ORF1ab_1087_Y	ORF1ab	1087	SRR15627345	16726	C	T	0,998917	2021-08-17	United States
ORF1ab_1918_V	ORF1ab	1918	SRR15627345	19220	C	T	0,999432	2021-08-17	United States
S_19_R	S	19	SRR15627345	21618	C	G	0,695555	2021-08-17	United States
S_142_D	S	142	SRR15627345	21987	G	A	1	2021-08-17	United States
S_156_NA	S	156	SRR15627345	22028	G	-AGTTCA	0,997136	2021-08-17	United States
S_452_R	S	452	SRR15627345	22917	T	G	1	2021-08-17	United States
S_478_K	S	478	SRR15627345	22995	C	A	0,278906	2021-08-17	United States
S_614_G	S	614	SRR15627345	23403	A	G	0,999783	2021-08-17	United States
S_681_R	S	681	SRR15627345	23604	C	G	1	2021-08-17	United States
S_950_N	S	950	SRR15627345	24410	G	A	0,999802	2021-08-17	United States
ORF3a_26_L	ORF3a	26	SRR15627345	25469	C	T	0,999776	2021-08-17	United States
M_82_T	M	82	SRR15627345	26767	T	C	0,992216	2021-08-17	United States
ORF7a_82_A	ORF7a	82	SRR15627345	27638	T	C	0,998995	2021-08-17	United States
ORF7a_120_I	ORF7a	120	SRR15627345	27752	C	T	1	2021-08-17	United States
ORF7b_40_I	ORF7b	40	SRR15627345	27874	C	T	0,971025	2021-08-17	United States
ORF8_60_F	ORF8	60	SRR15627345	28073	G	T	0,636943	2021-08-17	United States
ORF8_118_NA	ORF8	118	SRR15627345	28247	A	-GATTTC	0,982813	2021-08-17	United States
N_63_G	N	63	SRR15627345	28461	A	G	1	2021-08-17	United States
N_101_I	N	101	SRR15627345	28576	G	A	0,0671835	2021-08-17	United States
N_203_M	N	203	SRR15627345	28881	G	T	1	2021-08-17	United States
N_215_C	N	215	SRR15627345	28916	G	T	0,999169	2021-08-17	United States
N_377_Y	N	377	SRR15627345	29402	G	T	0,99927	2021-08-17	United States
ORF1ab_178_S	ORF1ab	178	SRR15627346	798	A	G	0,997777	2021-08-17	United States
ORF1ab_339_V	ORF1ab	339	SRR15627346	1281	C	T	0,998055	2021-08-17	United States
ORF1ab_1306_S	ORF1ab	1306	SRR15627346	4181	G	T	0,999829	2021-08-17	United States
ORF1ab_1770_H	ORF1ab	1770	SRR15627346	5573	T	C	0,997833	2021-08-17	United States
ORF1ab_2046_L	ORF1ab	2046	SRR15627346	6402	C	T	0,886329	2021-08-17	United States
ORF1ab_2287_S	ORF1ab	2287	SRR15627346	7124	C	T	0,999609	2021-08-17	United States
ORF1ab_2355_S	ORF1ab	2355	SRR15627346	7328	G	T	0,263158	2021-08-17	United States
ORF1ab_2930_L	ORF1ab	2930	SRR15627346	9053	G	T	1	2021-08-17	United States
ORF1ab_3255_I	ORF1ab	3255	SRR15627346	10029	C	T	0,377602	2021-08-17	United States
ORF1ab_3646_A	ORF1ab	3646	SRR15627346	11201	A	G	0,951065	2021-08-17	United States
ORF1ab_4179_K	ORF1ab	4179	SRR15627346	12801	G	A	0,998642	2021-08-17	United States
ORF1ab_314_L	ORF1ab	314	SRR15627346	14408	C	T	0,322545	2021-08-17	United States
ORF1ab_662_S	ORF1ab	662	SRR15627346	15451	G	A	0,55642	2021-08-17	United States
ORF1ab_1000_L	ORF1ab	1000	SRR15627346	16466	C	T	0,999577	2021-08-17	United States
ORF1ab_1918_V	ORF1ab	1918	SRR15627346	19220	C	T	0,999636	2021-08-17	United States
S_19_R	S	19	SRR15627346	21618	C	G	0,797014	2021-08-17	United States
S_142_D	S	142	SRR15627346	21987	G	A	1	2021-08-17	United States
S_156_NA	S	156	SRR15627346	22028	G	-AGTTCA	1	2021-08-17	United States
S_452_R	S	452	SRR15627346	22917	T	G	1	2021-08-17	United States
S_478_K	S	478	SRR15627346	22995	C	A	0,345916	2021-08-17	United States
S_614_G	S	614	SRR15627346	23403	A	G	0,99964	2021-08-17	United States
S_681_R	S	681	SRR15627346	23604	C	G	1	2021-08-17	United States
S_950_N	S	950	SRR15627346	24410	G	A	0,999915	2021-08-17	United States
ORF3a_26_L	ORF3a	26	SRR15627346	25469	C	T	0,999759	2021-08-17	United States
ORF3a_239_Q	ORF3a	239	SRR15627346	26107	G	C	0,664763	2021-08-17	United States
M_82_T	M	82	SRR15627346	26767	T	C	0,993166	2021-08-17	United States
ORF7a_82_A	ORF7a	82	SRR15627346	27638	T	C	1	2021-08-17	United States
ORF7a_120_I	ORF7a	120	SRR15627346	27752	C	T	1	2021-08-17	United States
ORF7b_40_I	ORF7b	40	SRR15627346	27874	C	T	0,966102	2021-08-17	United States
ORF8_118_NA	ORF8	118	SRR15627346	28247	A	-GATTTC	0,992988	2021-08-17	United States
N_63_G	N	63	SRR15627346	28461	A	G	0,999459	2021-08-17	United States
N_101_I	N	101	SRR15627346	28576	G	A	0,130374	2021-08-17	United States
N_203_M	N	203	SRR15627346	28881	G	T	0,999223	2021-08-17	United States
N_215_C	N	215	SRR15627346	28916	G	T	0,999454	2021-08-17	United States
N_377_Y	N	377	SRR15627346	29402	G	T	0,999491	2021-08-17	United States
ORF1ab_378_I	ORF1ab	378	SRR15627347	1397	G	A	0,0516542	2021-08-17	United States
ORF1ab_965_I	ORF1ab	965	SRR15627347	3159	C	T	0,0641791	2021-08-17	United States
ORF1ab_1306_S	ORF1ab	1306	SRR15627347	4181	G	T	0,998496	2021-08-17	United States
ORF1ab_2046_L	ORF1ab	2046	SRR15627347	6402	C	T	0,880984	2021-08-17	United States
ORF1ab_2125_Y	ORF1ab	2125	SRR15627347	6638	C	T	0,993902	2021-08-17	United States
ORF1ab_2287_S	ORF1ab	2287	SRR15627347	7124	C	T	1	2021-08-17	United States
ORF1ab_2554_V	ORF1ab	2554	SRR15627347	7926	C	T	0,996951	2021-08-17	United States
ORF1ab_3255_I	ORF1ab	3255	SRR15627347	10029	C	T	0,302799	2021-08-17	United States
ORF1ab_3646_A	ORF1ab	3646	SRR15627347	11201	A	G	0,979798	2021-08-17	United States
ORF1ab_183_V	ORF1ab	183	SRR15627347	14014	T	G	0,997291	2021-08-17	United States
ORF1ab_314_L	ORF1ab	314	SRR15627347	14408	C	T	0,372951	2021-08-17	United States
ORF1ab_662_S	ORF1ab	662	SRR15627347	15451	G	A	0,50689	2021-08-17	United States
ORF1ab_1000_L	ORF1ab	1000	SRR15627347	16466	C	T	1	2021-08-17	United States
ORF1ab_1087_Y	ORF1ab	1087	SRR15627347	16726	C	T	0,997674	2021-08-17	United States
ORF1ab_1918_V	ORF1ab	1918	SRR15627347	19220	C	T	1	2021-08-17	United States
S_19_R	S	19	SRR15627347	21618	C	G	0,728009	2021-08-17	United States
S_142_D	S	142	SRR15627347	21987	G	A	1	2021-08-17	United States
S_156_NA	S	156	SRR15627347	22028	G	-AGTTCA	0,991736	2021-08-17	United States
S_478_K	S	478	SRR15627347	22995	C	A	0,378882	2021-08-17	United States
S_614_G	S	614	SRR15627347	23403	A	G	1	2021-08-17	United States
S_681_R	S	681	SRR15627347	23604	C	G	1	2021-08-17	United States
S_950_N	S	950	SRR15627347	24410	G	A	0,99963	2021-08-17	United States
ORF3a_26_L	ORF3a	26	SRR15627347	25469	C	T	0,999661	2021-08-17	United States
M_82_T	M	82	SRR15627347	26767	T	C	0,993994	2021-08-17	United States
ORF7a_82_A	ORF7a	82	SRR15627347	27638	T	C	1	2021-08-17	United States
ORF7a_120_I	ORF7a	120	SRR15627347	27752	C	T	1	2021-08-17	United States
ORF7b_40_I	ORF7b	40	SRR15627347	27874	C	T	0,961105	2021-08-17	United States
ORF8_60_F	ORF8	60	SRR15627347	28073	G	T	0,640777	2021-08-17	United States
ORF8_118_NA	ORF8	118	SRR15627347	28247	A	-GATTTC	0,981915	2021-08-17	United States
N_63_G	N	63	SRR15627347	28461	A	G	0,997727	2021-08-17	United States
N_101_I	N	101	SRR15627347	28576	G	A	0,11236	2021-08-17	United States
N_203_M	N	203	SRR15627347	28881	G	T	1	2021-08-17	United States
N_215_C	N	215	SRR15627347	28916	G	T	1	2021-08-17	United States
N_377_Y	N	377	SRR15627347	29402	G	T	1	2021-08-17	United States
ORF1ab_1306_S	ORF1ab	1306	SRR15627349	4181	G	T	0,99781	2021-08-17	United States
ORF1ab_2046_L	ORF1ab	2046	SRR15627349	6402	C	T	0,836023	2021-08-17	United States
ORF1ab_2125_Y	ORF1ab	2125	SRR15627349	6638	C	T	0,989273	2021-08-17	United States
ORF1ab_2287_S	ORF1ab	2287	SRR15627349	7124	C	T	0,998969	2021-08-17	United States
ORF1ab_2355_S	ORF1ab	2355	SRR15627349	7328	G	T	0,346578	2021-08-17	United States
ORF1ab_2554_V	ORF1ab	2554	SRR15627349	7926	C	T	0,981376	2021-08-17	United States
ORF1ab_2901_R	ORF1ab	2901	SRR15627349	8967	A	G	0,315568	2021-08-17	United States
ORF1ab_2930_L	ORF1ab	2930	SRR15627349	9053	G	T	0,986041	2021-08-17	United States
ORF1ab_3255_I	ORF1ab	3255	SRR15627349	10029	C	T	0,410949	2021-08-17	United States
ORF1ab_3646_A	ORF1ab	3646	SRR15627349	11201	A	G	0,975693	2021-08-17	United States
ORF1ab_183_V	ORF1ab	183	SRR15627349	14014	T	G	0,995982	2021-08-17	United States
ORF1ab_314_L	ORF1ab	314	SRR15627349	14408	C	T	0,31106	2021-08-17	United States
ORF1ab_662_S	ORF1ab	662	SRR15627349	15451	G	A	0,620187	2021-08-17	United States
ORF1ab_1000_L	ORF1ab	1000	SRR15627349	16466	C	T	0,999836	2021-08-17	United States
ORF1ab_1087_Y	ORF1ab	1087	SRR15627349	16726	C	T	0,991898	2021-08-17	United States
ORF1ab_1918_V	ORF1ab	1918	SRR15627349	19220	C	T	0,99759	2021-08-17	United States
ORF1ab_2287_I	ORF1ab	2287	SRR15627349	20326	G	A	0,990596	2021-08-17	United States
S_19_R	S	19	SRR15627349	21618	C	G	0,814163	2021-08-17	United States
S_142_D	S	142	SRR15627349	21987	G	A	0,999294	2021-08-17	United States
S_156_NA	S	156	SRR15627349	22028	G	-AGTTCA	0,997167	2021-08-17	United States
S_452_R	S	452	SRR15627349	22917	T	G	1	2021-08-17	United States
S_478_K	S	478	SRR15627349	22995	C	A	0,340336	2021-08-17	United States
S_614_G	S	614	SRR15627349	23403	A	G	0,999581	2021-08-17	United States
S_681_R	S	681	SRR15627349	23604	C	G	1	2021-08-17	United States
S_950_N	S	950	SRR15627349	24410	G	A	0,999841	2021-08-17	United States
ORF3a_26_L	ORF3a	26	SRR15627349	25469	C	T	0,999806	2021-08-17	United States
M_82_T	M	82	SRR15627349	26767	T	C	0,993607	2021-08-17	United States
ORF7a_82_A	ORF7a	82	SRR15627349	27638	T	C	0,999405	2021-08-17	United States
ORF7a_120_I	ORF7a	120	SRR15627349	27752	C	T	0,999883	2021-08-17	United States
ORF7b_40_I	ORF7b	40	SRR15627349	27874	C	T	0,937677	2021-08-17	United States
ORF8_60_F	ORF8	60	SRR15627349	28073	G	T	0,460447	2021-08-17	United States
ORF8_118_NA	ORF8	118	SRR15627349	28247	A	-GATTTC	0,987412	2021-08-17	United States
N_63_G	N	63	SRR15627349	28461	A	G	0,999342	2021-08-17	United States
N_101_I	N	101	SRR15627349	28576	G	A	0,146226	2021-08-17	United States
N_203_M	N	203	SRR15627349	28881	G	T	0,999668	2021-08-17	United States
N_215_C	N	215	SRR15627349	28916	G	T	0,998623	2021-08-17	United States
N_377_Y	N	377	SRR15627349	29402	G	T	0,9996	2021-08-17	United States
ORF1ab_1306_S	ORF1ab	1306	SRR15627351	4181	G	T	0,998851	2021-08-17	United States
ORF1ab_2046_L	ORF1ab	2046	SRR15627351	6402	C	T	0,848877	2021-08-17	United States
ORF1ab_2287_S	ORF1ab	2287	SRR15627351	7124	C	T	0,999211	2021-08-17	United States
ORF1ab_2355_S	ORF1ab	2355	SRR15627351	7328	G	T	0,457462	2021-08-17	United States
ORF1ab_2930_L	ORF1ab	2930	SRR15627351	9053	G	T	0,997366	2021-08-17	United States
ORF1ab_3255_I	ORF1ab	3255	SRR15627351	10029	C	T	0,589586	2021-08-17	United States
ORF1ab_3363_N	ORF1ab	3363	SRR15627351	10354	G	T	0,995418	2021-08-17	United States
ORF1ab_3646_A	ORF1ab	3646	SRR15627351	11201	A	G	0,950669	2021-08-17	United States
ORF1ab_3963_V	ORF1ab	3963	SRR15627351	12153	C	T	0,0716333	2021-08-17	United States
ORF1ab_314_L	ORF1ab	314	SRR15627351	14408	C	T	0,276324	2021-08-17	United States
ORF1ab_662_S	ORF1ab	662	SRR15627351	15451	G	A	0,451278	2021-08-17	United States
ORF1ab_1000_L	ORF1ab	1000	SRR15627351	16466	C	T	0,999598	2021-08-17	United States
ORF1ab_1257_V	ORF1ab	1257	SRR15627351	17236	A	G	0,996461	2021-08-17	United States
ORF1ab_1666_T	ORF1ab	1666	SRR15627351	18463	C	A	0,995708	2021-08-17	United States
ORF1ab_1918_V	ORF1ab	1918	SRR15627351	19220	C	T	0,998704	2021-08-17	United States
S_19_R	S	19	SRR15627351	21618	C	G	0,613731	2021-08-17	United States
S_142_D	S	142	SRR15627351	21987	G	A	0,999552	2021-08-17	United States
S_156_NA	S	156	SRR15627351	22028	G	-AGTTCA	0,995524	2021-08-17	United States
S_452_R	S	452	SRR15627351	22917	T	G	0,999492	2021-08-17	United States
S_478_K	S	478	SRR15627351	22995	C	A	0,455936	2021-08-17	United States
S_614_G	S	614	SRR15627351	23403	A	G	0,999833	2021-08-17	United States
S_681_R	S	681	SRR15627351	23604	C	G	1	2021-08-17	United States
S_950_N	S	950	SRR15627351	24410	G	A	0,999791	2021-08-17	United States
ORF3a_26_L	ORF3a	26	SRR15627351	25469	C	T	0,999832	2021-08-17	United States
M_82_T	M	82	SRR15627351	26767	T	C	0,993863	2021-08-17	United States
ORF7a_82_A	ORF7a	82	SRR15627351	27638	T	C	1	2021-08-17	United States
ORF7a_120_I	ORF7a	120	SRR15627351	27752	C	T	0,99991	2021-08-17	United States
ORF7b_40_I	ORF7b	40	SRR15627351	27874	C	T	0,935432	2021-08-17	United States
ORF8_118_NA	ORF8	118	SRR15627351	28247	A	-GATTTC	0,993653	2021-08-17	United States
N_63_G	N	63	SRR15627351	28461	A	G	0,999772	2021-08-17	United States
N_101_I	N	101	SRR15627351	28576	G	A	0,068884	2021-08-17	United States
N_203_M	N	203	SRR15627351	28881	G	T	0,999021	2021-08-17	United States
N_215_C	N	215	SRR15627351	28916	G	T	0,997606	2021-08-17	United States
N_377_Y	N	377	SRR15627351	29402	G	T	0,999379	2021-08-17	United States
ORF1ab_294_G	ORF1ab	294	SRR15627352	1146	A	G	0,561989	2021-08-17	United States
ORF1ab_378_I	ORF1ab	378	SRR15627352	1397	G	A	0,141191	2021-08-17	United States
ORF1ab_1306_S	ORF1ab	1306	SRR15627352	4181	G	T	0,997482	2021-08-17	United States
ORF1ab_1397_V	ORF1ab	1397	SRR15627352	4455	C	T	0,995835	2021-08-17	United States
ORF1ab_1672_D	ORF1ab	1672	SRR15627352	5279	A	G	0,995148	2021-08-17	United States
ORF1ab_2046_L	ORF1ab	2046	SRR15627352	6402	C	T	0,66244	2021-08-17	United States
ORF1ab_2287_S	ORF1ab	2287	SRR15627352	7124	C	T	0,999006	2021-08-17	United States
ORF1ab_2355_S	ORF1ab	2355	SRR15627352	7328	G	T	0,419818	2021-08-17	United States
ORF1ab_2855_V	ORF1ab	2855	SRR15627352	8829	C	T	0,995741	2021-08-17	United States
ORF1ab_2930_L	ORF1ab	2930	SRR15627352	9053	G	T	0,998375	2021-08-17	United States
ORF1ab_3255_I	ORF1ab	3255	SRR15627352	10029	C	T	0,670949	2021-08-17	United States
ORF1ab_3603_NA	ORF1ab	3603	SRR15627352	11074	C	+T	0,0834167	2021-08-17	United States
ORF1ab_3606_NA	ORF1ab	3606	SRR15627352	11082	T	-G	0,114119	2021-08-17	United States
ORF1ab_3606_F	ORF1ab	3606	SRR15627352	11083	G	T	0,992045	2021-08-17	United States
ORF1ab_3646_A	ORF1ab	3646	SRR15627352	11201	A	G	0,936897	2021-08-17	United States
ORF1ab_314_L	ORF1ab	314	SRR15627352	14408	C	T	0,191762	2021-08-17	United States
ORF1ab_662_S	ORF1ab	662	SRR15627352	15451	G	A	0,411408	2021-08-17	United States
ORF1ab_1000_L	ORF1ab	1000	SRR15627352	16466	C	T	0,999557	2021-08-17	United States
ORF1ab_1847_S	ORF1ab	1847	SRR15627352	19006	G	T	0,994458	2021-08-17	United States
ORF1ab_1918_V	ORF1ab	1918	SRR15627352	19220	C	T	0,998658	2021-08-17	United States
S_19_R	S	19	SRR15627352	21618	C	G	0,689515	2021-08-17	United States
S_95_I	S	95	SRR15627352	21846	C	T	1	2021-08-17	United States
S_142_D	S	142	SRR15627352	21987	G	A	1	2021-08-17	United States
S_156_NA	S	156	SRR15627352	22028	G	-AGTTCA	1	2021-08-17	United States
S_452_R	S	452	SRR15627352	22917	T	G	0,999361	2021-08-17	United States
S_478_K	S	478	SRR15627352	22995	C	A	0,585214	2021-08-17	United States
S_614_G	S	614	SRR15627352	23403	A	G	0,999913	2021-08-17	United States
S_681_R	S	681	SRR15627352	23604	C	G	1	2021-08-17	United States
S_950_N	S	950	SRR15627352	24410	G	A	0,999559	2021-08-17	United States
ORF3a_26_L	ORF3a	26	SRR15627352	25469	C	T	0,99971	2021-08-17	United States
M_82_T	M	82	SRR15627352	26767	T	C	0,994303	2021-08-17	United States
ORF7a_82_A	ORF7a	82	SRR15627352	27638	T	C	1	2021-08-17	United States
ORF7a_120_I	ORF7a	120	SRR15627352	27752	C	T	0,999813	2021-08-17	United States
ORF7b_40_I	ORF7b	40	SRR15627352	27874	C	T	0,926229	2021-08-17	United States
ORF8_118_NA	ORF8	118	SRR15627352	28247	A	-GATTTC	0,994959	2021-08-17	United States
N_63_G	N	63	SRR15627352	28461	A	G	0,9996	2021-08-17	United States
N_101_I	N	101	SRR15627352	28576	G	A	0,101463	2021-08-17	United States
N_203_M	N	203	SRR15627352	28881	G	T	0,999646	2021-08-17	United States
N_215_C	N	215	SRR15627352	28916	G	T	0,99884	2021-08-17	United States
N_377_Y	N	377	SRR15627352	29402	G	T	0,999703	2021-08-17	United States
ORF1ab_261_N	ORF1ab	261	SRR15627355	1048	G	T	0,999291	2021-08-16	United States
ORF1ab_1306_S	ORF1ab	1306	SRR15627355	4181	G	T	0,998502	2021-08-16	United States
ORF1ab_2046_L	ORF1ab	2046	SRR15627355	6402	C	T	0,972973	2021-08-16	United States
ORF1ab_2047_F	ORF1ab	2047	SRR15627355	6404	G	T	0,971599	2021-08-16	United States
ORF1ab_2287_S	ORF1ab	2287	SRR15627355	7124	C	T	1	2021-08-16	United States
ORF1ab_2355_S	ORF1ab	2355	SRR15627355	7328	G	T	0,430939	2021-08-16	United States
ORF1ab_2930_L	ORF1ab	2930	SRR15627355	9053	G	T	1	2021-08-16	United States
ORF1ab_3255_I	ORF1ab	3255	SRR15627355	10029	C	T	0,708637	2021-08-16	United States
ORF1ab_3646_A	ORF1ab	3646	SRR15627355	11201	A	G	0,891455	2021-08-16	United States
ORF1ab_4398_L	ORF1ab	4398	SRR15627355	13458	C	T	0,993399	2021-08-16	United States
ORF1ab_314_L	ORF1ab	314	SRR15627355	14408	C	T	0,194548	2021-08-16	United States
ORF1ab_662_S	ORF1ab	662	SRR15627355	15451	G	A	0,387665	2021-08-16	United States
ORF1ab_1000_L	ORF1ab	1000	SRR15627355	16466	C	T	1	2021-08-16	United States
ORF1ab_1918_V	ORF1ab	1918	SRR15627355	19220	C	T	0,999484	2021-08-16	United States
S_19_R	S	19	SRR15627355	21618	C	G	0,632919	2021-08-16	United States
S_142_D	S	142	SRR15627355	21987	G	A	1	2021-08-16	United States
S_156_NA	S	156	SRR15627355	22028	G	-AGTTCA	1	2021-08-16	United States
S_452_R	S	452	SRR15627355	22917	T	G	1	2021-08-16	United States
S_478_K	S	478	SRR15627355	22995	C	A	0,472112	2021-08-16	United States
S_614_G	S	614	SRR15627355	23403	A	G	1	2021-08-16	United States
S_681_R	S	681	SRR15627355	23604	C	G	1	2021-08-16	United States
S_950_N	S	950	SRR15627355	24410	G	A	1	2021-08-16	United States
ORF3a_26_L	ORF3a	26	SRR15627355	25469	C	T	1	2021-08-16	United States
M_82_T	M	82	SRR15627355	26767	T	C	0,991791	2021-08-16	United States
ORF7a_45_L	ORF7a	45	SRR15627355	27527	C	T	0,999451	2021-08-16	United States
ORF7a_82_A	ORF7a	82	SRR15627355	27638	T	C	1	2021-08-16	United States
ORF7a_120_I	ORF7a	120	SRR15627355	27752	C	T	1	2021-08-16	United States
ORF7b_40_I	ORF7b	40	SRR15627355	27874	C	T	0,914496	2021-08-16	United States
ORF8_118_NA	ORF8	118	SRR15627355	28247	A	-GATTTC	0,994165	2021-08-16	United States
N_63_G	N	63	SRR15627355	28461	A	G	1	2021-08-16	United States
N_101_I	N	101	SRR15627355	28576	G	A	0,0539273	2021-08-16	United States
N_203_M	N	203	SRR15627355	28881	G	T	1	2021-08-16	United States
N_215_C	N	215	SRR15627355	28916	G	T	0,999475	2021-08-16	United States
N_377_Y	N	377	SRR15627355	29402	G	T	0,999061	2021-08-16	United States
ORF1ab_1306_S	ORF1ab	1306	SRR15627356	4181	G	T	1	2021-08-17	United States
ORF1ab_2046_L	ORF1ab	2046	SRR15627356	6402	C	T	0,710902	2021-08-17	United States
ORF1ab_2287_S	ORF1ab	2287	SRR15627356	7124	C	T	0,997478	2021-08-17	United States
ORF1ab_2355_S	ORF1ab	2355	SRR15627356	7328	G	T	0,495868	2021-08-17	United States
ORF1ab_2930_L	ORF1ab	2930	SRR15627356	9053	G	T	1	2021-08-17	United States
ORF1ab_3255_I	ORF1ab	3255	SRR15627356	10029	C	T	0,709524	2021-08-17	United States
ORF1ab_3646_A	ORF1ab	3646	SRR15627356	11201	A	G	0,889503	2021-08-17	United States
ORF1ab_314_L	ORF1ab	314	SRR15627356	14408	C	T	0,167219	2021-08-17	United States
ORF1ab_662_S	ORF1ab	662	SRR15627356	15451	G	A	0,415512	2021-08-17	United States
ORF1ab_1000_L	ORF1ab	1000	SRR15627356	16466	C	T	1	2021-08-17	United States
ORF1ab_1257_V	ORF1ab	1257	SRR15627356	17236	A	G	0,989729	2021-08-17	United States
ORF1ab_1918_V	ORF1ab	1918	SRR15627356	19220	C	T	0,998103	2021-08-17	United States
S_19_R	S	19	SRR15627356	21618	C	G	0,63244	2021-08-17	United States
S_452_R	S	452	SRR15627356	22917	T	G	1	2021-08-17	United States
S_478_K	S	478	SRR15627356	22995	C	A	0,504902	2021-08-17	United States
S_614_G	S	614	SRR15627356	23403	A	G	1	2021-08-17	United States
S_681_R	S	681	SRR15627356	23604	C	G	1	2021-08-17	United States
S_950_N	S	950	SRR15627356	24410	G	A	1	2021-08-17	United States
ORF3a_26_L	ORF3a	26	SRR15627356	25469	C	T	1	2021-08-17	United States
ORF3a_224_C	ORF3a	224	SRR15627356	26062	G	T	0,981318	2021-08-17	United States
M_82_T	M	82	SRR15627356	26767	T	C	0,984906	2021-08-17	United States
ORF7a_34_S	ORF7a	34	SRR15627356	27493	C	T	0,871171	2021-08-17	United States
ORF7a_82_A	ORF7a	82	SRR15627356	27638	T	C	1	2021-08-17	United States
ORF7a_120_I	ORF7a	120	SRR15627356	27752	C	T	1	2021-08-17	United States
ORF7b_40_I	ORF7b	40	SRR15627356	27874	C	T	0,903481	2021-08-17	United States
ORF8_118_NA	ORF8	118	SRR15627356	28247	A	-GATTTC	0,997807	2021-08-17	United States
N_63_G	N	63	SRR15627356	28461	A	G	1	2021-08-17	United States
N_101_I	N	101	SRR15627356	28576	G	A	0,0755814	2021-08-17	United States
N_203_M	N	203	SRR15627356	28881	G	T	1	2021-08-17	United States
N_215_C	N	215	SRR15627356	28916	G	T	1	2021-08-17	United States
N_377_Y	N	377	SRR15627356	29402	G	T	1	2021-08-17	United States
ORF1ab_378_I	ORF1ab	378	SRR15627357	1397	G	A	0,0533954	2021-08-17	United States
ORF1ab_1306_S	ORF1ab	1306	SRR15627357	4181	G	T	0,998382	2021-08-17	United States
ORF1ab_2046_L	ORF1ab	2046	SRR15627357	6402	C	T	0,786996	2021-08-17	United States
ORF1ab_2287_S	ORF1ab	2287	SRR15627357	7124	C	T	0,998124	2021-08-17	United States
ORF1ab_3255_I	ORF1ab	3255	SRR15627357	10029	C	T	0,651452	2021-08-17	United States
ORF1ab_3646_A	ORF1ab	3646	SRR15627357	11201	A	G	0,907635	2021-08-17	United States
ORF1ab_3731_V	ORF1ab	3731	SRR15627357	11456	A	G	0,991247	2021-08-17	United States
ORF1ab_4398_L	ORF1ab	4398	SRR15627357	13458	C	T	0,0553746	2021-08-17	United States
ORF1ab_284_I	ORF1ab	284	SRR15627357	14318	C	T	0,994083	2021-08-17	United States
ORF1ab_314_L	ORF1ab	314	SRR15627357	14408	C	T	0,217966	2021-08-17	United States
ORF1ab_662_S	ORF1ab	662	SRR15627357	15451	G	A	0,42623	2021-08-17	United States
ORF1ab_1000_L	ORF1ab	1000	SRR15627357	16466	C	T	0,99911	2021-08-17	United States
ORF1ab_1918_V	ORF1ab	1918	SRR15627357	19220	C	T	0,998312	2021-08-17	United States
S_19_R	S	19	SRR15627357	21618	C	G	0,636872	2021-08-17	United States
S_478_K	S	478	SRR15627357	22995	C	A	0,436782	2021-08-17	United States
S_614_G	S	614	SRR15627357	23403	A	G	1	2021-08-17	United States
S_681_R	S	681	SRR15627357	23604	C	G	1	2021-08-17	United States
S_950_N	S	950	SRR15627357	24410	G	A	1	2021-08-17	United States
ORF3a_26_L	ORF3a	26	SRR15627357	25469	C	T	1	2021-08-17	United States
ORF3a_196_R	ORF3a	196	SRR15627357	25978	G	A	0,996392	2021-08-17	United States
ORF3a_255_F	ORF3a	255	SRR15627357	26155	G	T	0,116279	2021-08-17	United States
M_82_T	M	82	SRR15627357	26767	T	C	0,989761	2021-08-17	United States
ORF7a_82_A	ORF7a	82	SRR15627357	27638	T	C	1	2021-08-17	United States
ORF7a_120_I	ORF7a	120	SRR15627357	27752	C	T	0,997732	2021-08-17	United States
ORF7b_40_I	ORF7b	40	SRR15627357	27874	C	T	0,923858	2021-08-17	United States
ORF8_118_NA	ORF8	118	SRR15627357	28247	A	-GATTTC	0,994937	2021-08-17	United States
N_63_G	N	63	SRR15627357	28461	A	G	1	2021-08-17	United States
N_203_M	N	203	SRR15627357	28881	G	T	1	2021-08-17	United States
N_215_C	N	215	SRR15627357	28916	G	T	1	2021-08-17	United States
N_219_F	N	219	SRR15627357	28928	C	T	0,0764951	2021-08-17	United States
N_377_Y	N	377	SRR15627357	29402	G	T	1	2021-08-17	United States
ORF1ab_1194_E	ORF1ab	1194	SRR15627362	3845	A	G	0,0748772	2021-08-17	United States
ORF1ab_1306_S	ORF1ab	1306	SRR15627362	4181	G	T	0,998011	2021-08-17	United States
ORF1ab_2046_L	ORF1ab	2046	SRR15627362	6402	C	T	0,760042	2021-08-17	United States
ORF1ab_2287_S	ORF1ab	2287	SRR15627362	7124	C	T	0,999034	2021-08-17	United States
ORF1ab_2355_S	ORF1ab	2355	SRR15627362	7328	G	T	0,430543	2021-08-17	United States
ORF1ab_2930_L	ORF1ab	2930	SRR15627362	9053	G	T	0,998892	2021-08-17	United States
ORF1ab_3255_I	ORF1ab	3255	SRR15627362	10029	C	T	0,680902	2021-08-17	United States
ORF1ab_3646_A	ORF1ab	3646	SRR15627362	11201	A	G	0,928806	2021-08-17	United States
ORF1ab_314_L	ORF1ab	314	SRR15627362	14408	C	T	0,21582	2021-08-17	United States
ORF1ab_662_S	ORF1ab	662	SRR15627362	15451	G	A	0,371778	2021-08-17	United States
ORF1ab_1000_L	ORF1ab	1000	SRR15627362	16466	C	T	0,999618	2021-08-17	United States
ORF1ab_1838_Y	ORF1ab	1838	SRR15627362	18979	C	T	0,994437	2021-08-17	United States
ORF1ab_1918_V	ORF1ab	1918	SRR15627362	19220	C	T	0,998983	2021-08-17	United States
ORF1ab_2635_H	ORF1ab	2635	SRR15627362	21372	G	T	0,994786	2021-08-17	United States
S_19_R	S	19	SRR15627362	21618	C	G	0,402152	2021-08-17	United States
S_95_I	S	95	SRR15627362	21846	C	T	1	2021-08-17	United States
S_142_D	S	142	SRR15627362	21987	G	A	1	2021-08-17	United States
S_156_NA	S	156	SRR15627362	22028	G	-AGTTCA	0,99949	2021-08-17	United States
S_452_R	S	452	SRR15627362	22917	T	G	0,999119	2021-08-17	United States
S_478_K	S	478	SRR15627362	22995	C	A	0,516651	2021-08-17	United States
S_614_G	S	614	SRR15627362	23403	A	G	0,999825	2021-08-17	United States
S_681_R	S	681	SRR15627362	23604	C	G	0,999598	2021-08-17	United States
S_950_N	S	950	SRR15627362	24410	G	A	0,999623	2021-08-17	United States
S_1073_N	S	1073	SRR15627362	24781	G	C	0,996796	2021-08-17	United States
ORF3a_26_L	ORF3a	26	SRR15627362	25469	C	T	0,999625	2021-08-17	United States
M_82_T	M	82	SRR15627362	26767	T	C	0,995915	2021-08-17	United States
ORF7a_71_I	ORF7a	71	SRR15627362	27604	G	A	0,996515	2021-08-17	United States
ORF7a_82_A	ORF7a	82	SRR15627362	27638	T	C	0,999318	2021-08-17	United States
ORF7a_120_I	ORF7a	120	SRR15627362	27752	C	T	0,999707	2021-08-17	United States
ORF7b_40_I	ORF7b	40	SRR15627362	27874	C	T	0,902466	2021-08-17	United States
ORF8_118_NA	ORF8	118	SRR15627362	28247	A	-GATTTC	0,994752	2021-08-17	United States
N_63_G	N	63	SRR15627362	28461	A	G	0,999624	2021-08-17	United States
N_203_M	N	203	SRR15627362	28881	G	T	0,999504	2021-08-17	United States
N_215_C	N	215	SRR15627362	28916	G	T	0,998195	2021-08-17	United States
N_377_Y	N	377	SRR15627362	29402	G	T	0,999543	2021-08-17	United States
ORF1ab_1143_F	ORF1ab	1143	SRR15627364	3692	G	T	0,962012	2021-08-16	United States
ORF1ab_1306_S	ORF1ab	1306	SRR15627364	4181	G	T	0,97903	2021-08-16	United States
ORF1ab_2046_L	ORF1ab	2046	SRR15627364	6402	C	T	0,20587	2021-08-16	United States
ORF1ab_2125_Y	ORF1ab	2125	SRR15627364	6638	C	T	0,855478	2021-08-16	United States
ORF1ab_2287_S	ORF1ab	2287	SRR15627364	7124	C	T	0,990099	2021-08-16	United States
ORF1ab_2355_S	ORF1ab	2355	SRR15627364	7328	G	T	0,445161	2021-08-16	United States
ORF1ab_2554_V	ORF1ab	2554	SRR15627364	7926	C	T	0,92804	2021-08-16	United States
ORF1ab_2930_L	ORF1ab	2930	SRR15627364	9053	G	T	0,925373	2021-08-16	United States
ORF1ab_3255_I	ORF1ab	3255	SRR15627364	10029	C	T	0,847582	2021-08-16	United States
ORF1ab_3646_A	ORF1ab	3646	SRR15627364	11201	A	G	0,843783	2021-08-16	United States
ORF1ab_183_V	ORF1ab	183	SRR15627364	14014	T	G	0,976392	2021-08-16	United States
ORF1ab_314_L	ORF1ab	314	SRR15627364	14408	C	T	0,109576	2021-08-16	United States
ORF1ab_662_S	ORF1ab	662	SRR15627364	15451	G	A	0,285306	2021-08-16	United States
ORF1ab_1000_L	ORF1ab	1000	SRR15627364	16466	C	T	0,998618	2021-08-16	United States
ORF1ab_1087_Y	ORF1ab	1087	SRR15627364	16726	C	T	0,983263	2021-08-16	United States
ORF1ab_1918_V	ORF1ab	1918	SRR15627364	19220	C	T	0,972039	2021-08-16	United States
S_19_R	S	19	SRR15627364	21618	C	G	0,571429	2021-08-16	United States
S_478_K	S	478	SRR15627364	22995	C	A	0,732143	2021-08-16	United States
S_614_G	S	614	SRR15627364	23403	A	G	1	2021-08-16	United States
S_681_R	S	681	SRR15627364	23604	C	G	1	2021-08-16	United States
S_950_N	S	950	SRR15627364	24410	G	A	1	2021-08-16	United States
ORF3a_26_L	ORF3a	26	SRR15627364	25469	C	T	1	2021-08-16	United States
M_82_T	M	82	SRR15627364	26767	T	C	0,997636	2021-08-16	United States
ORF7a_82_A	ORF7a	82	SRR15627364	27638	T	C	1	2021-08-16	United States
ORF7a_120_I	ORF7a	120	SRR15627364	27752	C	T	1	2021-08-16	United States
ORF7b_40_I	ORF7b	40	SRR15627364	27874	C	T	0,684375	2021-08-16	United States
ORF8_60_F	ORF8	60	SRR15627364	28073	G	T	0,582278	2021-08-16	United States
ORF8_118_NA	ORF8	118	SRR15627364	28247	A	-GATTTC	0,990291	2021-08-16	United States
N_63_G	N	63	SRR15627364	28461	A	G	1	2021-08-16	United States
N_101_I	N	101	SRR15627364	28576	G	A	0,0526919	2021-08-16	United States
N_142_S	N	142	SRR15627364	28697	C	T	0,085048	2021-08-16	United States
N_203_M	N	203	SRR15627364	28881	G	T	0,998425	2021-08-16	United States
N_215_C	N	215	SRR15627364	28916	G	T	0,975117	2021-08-16	United States
N_377_Y	N	377	SRR15627364	29402	G	T	1	2021-08-16	United States
ORF1ab_444_K	ORF1ab	444	SRR15627367	1595	G	A	0,864048	2021-08-17	United States
ORF1ab_967_V	ORF1ab	967	SRR15627367	3165	C	T	0,993143	2021-08-17	United States
ORF1ab_1306_S	ORF1ab	1306	SRR15627367	4181	G	T	1	2021-08-17	United States
ORF1ab_2046_L	ORF1ab	2046	SRR15627367	6402	C	T	0,477461	2021-08-17	United States
ORF1ab_2287_S	ORF1ab	2287	SRR15627367	7124	C	T	0,998619	2021-08-17	United States
ORF1ab_2355_S	ORF1ab	2355	SRR15627367	7328	G	T	0,523364	2021-08-17	United States
ORF1ab_3255_I	ORF1ab	3255	SRR15627367	10029	C	T	0,742627	2021-08-17	United States
ORF1ab_3646_A	ORF1ab	3646	SRR15627367	11201	A	G	0,894487	2021-08-17	United States
ORF1ab_314_L	ORF1ab	314	SRR15627367	14408	C	T	0,16474	2021-08-17	United States
ORF1ab_662_S	ORF1ab	662	SRR15627367	15451	G	A	0,317871	2021-08-17	United States
ORF1ab_1000_L	ORF1ab	1000	SRR15627367	16466	C	T	1	2021-08-17	United States
ORF1ab_1918_V	ORF1ab	1918	SRR15627367	19220	C	T	0,999328	2021-08-17	United States
S_19_R	S	19	SRR15627367	21618	C	G	0,617594	2021-08-17	United States
S_478_K	S	478	SRR15627367	22995	C	A	0,672131	2021-08-17	United States
S_614_G	S	614	SRR15627367	23403	A	G	1	2021-08-17	United States
S_681_R	S	681	SRR15627367	23604	C	G	1	2021-08-17	United States
S_950_N	S	950	SRR15627367	24410	G	A	1	2021-08-17	United States
ORF3a_26_L	ORF3a	26	SRR15627367	25469	C	T	1	2021-08-17	United States
M_82_T	M	82	SRR15627367	26767	T	C	0,984169	2021-08-17	United States
ORF6_46_V	ORF6	46	SRR15627367	27338	A	T	0,985612	2021-08-17	United States
ORF7a_39_I	ORF7a	39	SRR15627367	27509	C	T	0,167464	2021-08-17	United States
ORF7a_120_I	ORF7a	120	SRR15627367	27752	C	T	1	2021-08-17	United States
ORF7b_40_I	ORF7b	40	SRR15627367	27874	C	T	0,926702	2021-08-17	United States
ORF8_118_NA	ORF8	118	SRR15627367	28247	A	-GATTTC	0,991653	2021-08-17	United States
N_63_G	N	63	SRR15627367	28461	A	G	1	2021-08-17	United States
N_101_I	N	101	SRR15627367	28576	G	A	0,108303	2021-08-17	United States
N_203_M	N	203	SRR15627367	28881	G	T	1	2021-08-17	United States
N_215_C	N	215	SRR15627367	28916	G	T	1	2021-08-17	United States
N_377_Y	N	377	SRR15627367	29402	G	T	1	2021-08-17	United States
ORF1ab_1306_S	ORF1ab	1306	SRR15627368	4181	G	T	1	2021-08-17	United States
ORF1ab_2046_L	ORF1ab	2046	SRR15627368	6402	C	T	0,786305	2021-08-17	United States
ORF1ab_2287_S	ORF1ab	2287	SRR15627368	7124	C	T	0,998789	2021-08-17	United States
ORF1ab_2355_S	ORF1ab	2355	SRR15627368	7328	G	T	0,391111	2021-08-17	United States
ORF1ab_2930_L	ORF1ab	2930	SRR15627368	9053	G	T	1	2021-08-17	United States
ORF1ab_3255_I	ORF1ab	3255	SRR15627368	10029	C	T	0,712651	2021-08-17	United States
ORF1ab_3646_A	ORF1ab	3646	SRR15627368	11201	A	G	0,90337	2021-08-17	United States
ORF1ab_314_L	ORF1ab	314	SRR15627368	14408	C	T	0,200652	2021-08-17	United States
ORF1ab_662_S	ORF1ab	662	SRR15627368	15451	G	A	0,410053	2021-08-17	United States
ORF1ab_1000_L	ORF1ab	1000	SRR15627368	16466	C	T	0,99969	2021-08-17	United States
ORF1ab_1257_V	ORF1ab	1257	SRR15627368	17236	A	G	0,991415	2021-08-17	United States
ORF1ab_1918_V	ORF1ab	1918	SRR15627368	19220	C	T	0,999607	2021-08-17	United States
S_19_R	S	19	SRR15627368	21618	C	G	0,680229	2021-08-17	United States
S_142_D	S	142	SRR15627368	21987	G	A	1	2021-08-17	United States
S_156_NA	S	156	SRR15627368	22028	G	-AGTTCA	1	2021-08-17	United States
S_452_R	S	452	SRR15627368	22917	T	G	1	2021-08-17	United States
S_478_K	S	478	SRR15627368	22995	C	A	0,505952	2021-08-17	United States
S_614_G	S	614	SRR15627368	23403	A	G	1	2021-08-17	United States
S_681_R	S	681	SRR15627368	23604	C	G	0,998466	2021-08-17	United States
S_950_N	S	950	SRR15627368	24410	G	A	1	2021-08-17	United States
ORF3a_26_L	ORF3a	26	SRR15627368	25469	C	T	0,999829	2021-08-17	United States
M_82_T	M	82	SRR15627368	26767	T	C	0,995232	2021-08-17	United States
ORF7a_82_A	ORF7a	82	SRR15627368	27638	T	C	1	2021-08-17	United States
ORF7a_120_I	ORF7a	120	SRR15627368	27752	C	T	1	2021-08-17	United States
ORF7b_40_I	ORF7b	40	SRR15627368	27874	C	T	0,930348	2021-08-17	United States
ORF8_118_NA	ORF8	118	SRR15627368	28247	A	-GATTTC	0,994282	2021-08-17	United States
N_63_G	N	63	SRR15627368	28461	A	G	1	2021-08-17	United States
N_101_I	N	101	SRR15627368	28576	G	A	0,0531362	2021-08-17	United States
N_203_M	N	203	SRR15627368	28881	G	T	0,999739	2021-08-17	United States
N_215_C	N	215	SRR15627368	28916	G	T	0,999488	2021-08-17	United States
N_377_Y	N	377	SRR15627368	29402	G	T	0,999565	2021-08-17	United States
ORF1ab_261_N	ORF1ab	261	SRR15627372	1048	G	T	0,996088	2021-08-17	United States
ORF1ab_1306_S	ORF1ab	1306	SRR15627372	4181	G	T	0,998467	2021-08-17	United States
ORF1ab_2046_L	ORF1ab	2046	SRR15627372	6402	C	T	0,727603	2021-08-17	United States
ORF1ab_2287_S	ORF1ab	2287	SRR15627372	7124	C	T	0,999484	2021-08-17	United States
ORF1ab_2355_S	ORF1ab	2355	SRR15627372	7328	G	T	0,440237	2021-08-17	United States
ORF1ab_2930_L	ORF1ab	2930	SRR15627372	9053	G	T	0,998398	2021-08-17	United States
ORF1ab_3255_I	ORF1ab	3255	SRR15627372	10029	C	T	0,739533	2021-08-17	United States
ORF1ab_3646_A	ORF1ab	3646	SRR15627372	11201	A	G	0,924268	2021-08-17	United States
ORF1ab_314_L	ORF1ab	314	SRR15627372	14408	C	T	0,206299	2021-08-17	United States
ORF1ab_662_S	ORF1ab	662	SRR15627372	15451	G	A	0,43484	2021-08-17	United States
ORF1ab_1000_L	ORF1ab	1000	SRR15627372	16466	C	T	0,99992	2021-08-17	United States
ORF1ab_1918_V	ORF1ab	1918	SRR15627372	19220	C	T	0,998815	2021-08-17	United States
S_19_R	S	19	SRR15627372	21618	C	G	0,605635	2021-08-17	United States
S_142_D	S	142	SRR15627372	21987	G	A	1	2021-08-17	United States
S_156_NA	S	156	SRR15627372	22028	G	-AGTTCA	0,995437	2021-08-17	United States
S_452_R	S	452	SRR15627372	22917	T	G	1	2021-08-17	United States
S_478_K	S	478	SRR15627372	22995	C	A	0,634014	2021-08-17	United States
S_614_G	S	614	SRR15627372	23403	A	G	0,999879	2021-08-17	United States
S_681_R	S	681	SRR15627372	23604	C	G	0,99963	2021-08-17	United States
S_950_N	S	950	SRR15627372	24410	G	A	0,999838	2021-08-17	United States
ORF3a_26_L	ORF3a	26	SRR15627372	25469	C	T	0,999863	2021-08-17	United States
M_82_T	M	82	SRR15627372	26767	T	C	0,990375	2021-08-17	United States
ORF7a_45_L	ORF7a	45	SRR15627372	27527	C	T	0,994626	2021-08-17	United States
ORF7a_82_A	ORF7a	82	SRR15627372	27638	T	C	0,999012	2021-08-17	United States
ORF7a_120_I	ORF7a	120	SRR15627372	27752	C	T	0,999913	2021-08-17	United States
ORF7b_40_I	ORF7b	40	SRR15627372	27874	C	T	0,921385	2021-08-17	United States
ORF8_118_NA	ORF8	118	SRR15627372	28247	A	-GATTTC	0,994477	2021-08-17	United States
N_63_G	N	63	SRR15627372	28461	A	G	0,999786	2021-08-17	United States
N_97_S	N	97	SRR15627372	28562	G	A	0,994426	2021-08-17	United States
N_101_I	N	101	SRR15627372	28576	G	A	0,0678051	2021-08-17	United States
N_203_M	N	203	SRR15627372	28881	G	T	0,999828	2021-08-17	United States
N_215_C	N	215	SRR15627372	28916	G	T	0,998221	2021-08-17	United States
N_377_Y	N	377	SRR15627372	29402	G	T	0,999698	2021-08-17	United States
ORF1ab_283_A	ORF1ab	283	SRR15627373	1112	A	G	0,789215	2021-08-17	United States
ORF1ab_767_K	ORF1ab	767	SRR15627373	2564	G	A	0,9944	2021-08-17	United States
ORF1ab_1015_K	ORF1ab	1015	SRR15627373	3308	G	A	0,996312	2021-08-17	United States
ORF1ab_1228_G	ORF1ab	1228	SRR15627373	3948	A	G	0,996014	2021-08-17	United States
ORF1ab_1306_S	ORF1ab	1306	SRR15627373	4181	G	T	0,99856	2021-08-17	United States
ORF1ab_2046_L	ORF1ab	2046	SRR15627373	6402	C	T	0,185234	2021-08-17	United States
ORF1ab_2287_S	ORF1ab	2287	SRR15627373	7124	C	T	0,998929	2021-08-17	United States
ORF1ab_2355_S	ORF1ab	2355	SRR15627373	7328	G	T	0,523357	2021-08-17	United States
ORF1ab_2930_L	ORF1ab	2930	SRR15627373	9053	G	T	0,997923	2021-08-17	United States
ORF1ab_3255_I	ORF1ab	3255	SRR15627373	10029	C	T	0,833251	2021-08-17	United States
ORF1ab_3646_A	ORF1ab	3646	SRR15627373	11201	A	G	0,904486	2021-08-17	United States
ORF1ab_3766_F	ORF1ab	3766	SRR15627373	11562	G	T	0,837982	2021-08-17	United States
ORF1ab_314_L	ORF1ab	314	SRR15627373	14408	C	T	0,150795	2021-08-17	United States
ORF1ab_662_S	ORF1ab	662	SRR15627373	15451	G	A	0,334595	2021-08-17	United States
ORF1ab_1000_L	ORF1ab	1000	SRR15627373	16466	C	T	0,999637	2021-08-17	United States
ORF1ab_1918_V	ORF1ab	1918	SRR15627373	19220	C	T	0,998526	2021-08-17	United States
S_19_R	S	19	SRR15627373	21618	C	G	0,714968	2021-08-17	United States
S_142_D	S	142	SRR15627373	21987	G	A	1	2021-08-17	United States
S_156_NA	S	156	SRR15627373	22028	G	-AGTTCA	0,998573	2021-08-17	United States
S_452_R	S	452	SRR15627373	22917	T	G	0,999182	2021-08-17	United States
S_478_K	S	478	SRR15627373	22995	C	A	0,724392	2021-08-17	United States
S_614_G	S	614	SRR15627373	23403	A	G	0,999662	2021-08-17	United States
S_681_R	S	681	SRR15627373	23604	C	G	0,999868	2021-08-17	United States
S_950_N	S	950	SRR15627373	24410	G	A	0,999763	2021-08-17	United States
ORF3a_26_L	ORF3a	26	SRR15627373	25469	C	T	0,999887	2021-08-17	United States
ORF3a_239_Q	ORF3a	239	SRR15627373	26107	G	C	0,483947	2021-08-17	United States
M_82_T	M	82	SRR15627373	26767	T	C	0,993044	2021-08-17	United States
ORF7a_82_A	ORF7a	82	SRR15627373	27638	T	C	0,998824	2021-08-17	United States
ORF7a_120_I	ORF7a	120	SRR15627373	27752	C	T	0,999902	2021-08-17	United States
ORF7b_40_I	ORF7b	40	SRR15627373	27874	C	T	0,855353	2021-08-17	United States
ORF8_118_NA	ORF8	118	SRR15627373	28247	A	-GATTTC	0,996688	2021-08-17	United States
N_63_G	N	63	SRR15627373	28461	A	G	0,99968	2021-08-17	United States
N_101_I	N	101	SRR15627373	28576	G	A	0,108407	2021-08-17	United States
N_203_M	N	203	SRR15627373	28881	G	T	0,999749	2021-08-17	United States
N_215_C	N	215	SRR15627373	28916	G	T	0,999228	2021-08-17	United States
N_377_Y	N	377	SRR15627373	29402	G	T	0,999471	2021-08-17	United States
ORF1ab_1113_Y	ORF1ab	1113	SRR15627374	3602	C	T	0,163642	2021-08-11	United States
ORF1ab_1306_S	ORF1ab	1306	SRR15627374	4181	G	T	0,996977	2021-08-11	United States
ORF1ab_2046_L	ORF1ab	2046	SRR15627374	6402	C	T	0,976119	2021-08-11	United States
ORF1ab_2287_S	ORF1ab	2287	SRR15627374	7124	C	T	0,998129	2021-08-11	United States
ORF1ab_2355_S	ORF1ab	2355	SRR15627374	7328	G	T	0,0742574	2021-08-11	United States
ORF1ab_2930_L	ORF1ab	2930	SRR15627374	9053	G	T	0,972222	2021-08-11	United States
ORF1ab_3255_I	ORF1ab	3255	SRR15627374	10029	C	T	0,176739	2021-08-11	United States
ORF1ab_3646_A	ORF1ab	3646	SRR15627374	11201	A	G	0,973423	2021-08-11	United States
ORF1ab_3731_V	ORF1ab	3731	SRR15627374	11456	A	G	0,99595	2021-08-11	United States
ORF1ab_3963_V	ORF1ab	3963	SRR15627374	12153	C	T	0,931084	2021-08-11	United States
ORF1ab_314_L	ORF1ab	314	SRR15627374	14408	C	T	0,578676	2021-08-11	United States
ORF1ab_662_S	ORF1ab	662	SRR15627374	15451	G	A	0,736209	2021-08-11	United States
ORF1ab_1000_L	ORF1ab	1000	SRR15627374	16466	C	T	0,99924	2021-08-11	United States
ORF1ab_1621_I	ORF1ab	1621	SRR15627374	18329	C	T	0,995462	2021-08-11	United States
ORF1ab_1729_C	ORF1ab	1729	SRR15627374	18652	C	T	0,993819	2021-08-11	United States
ORF1ab_1918_V	ORF1ab	1918	SRR15627374	19220	C	T	0,996435	2021-08-11	United States
S_19_R	S	19	SRR15627374	21618	C	G	0,899848	2021-08-11	United States
S_70_I	S	70	SRR15627374	21770	G	A	0,990048	2021-08-11	United States
S_142_D	S	142	SRR15627374	21987	G	A	0,998934	2021-08-11	United States
S_156_NA	S	156	SRR15627374	22028	G	-AGTTCA	0,998932	2021-08-11	United States
S_452_R	S	452	SRR15627374	22917	T	G	1	2021-08-11	United States
S_478_K	S	478	SRR15627374	22995	C	A	0,130725	2021-08-11	United States
S_614_G	S	614	SRR15627374	23403	A	G	1	2021-08-11	United States
S_681_R	S	681	SRR15627374	23604	C	G	1	2021-08-11	United States
S_950_N	S	950	SRR15627374	24410	G	A	0,999695	2021-08-11	United States
ORF3a_26_L	ORF3a	26	SRR15627374	25469	C	T	0,999771	2021-08-11	United States
ORF3a_210_A	ORF3a	210	SRR15627374	26021	A	C	0,994811	2021-08-11	United States
M_82_T	M	82	SRR15627374	26767	T	C	0,989838	2021-08-11	United States
ORF7a_82_A	ORF7a	82	SRR15627374	27638	T	C	1	2021-08-11	United States
ORF7a_120_I	ORF7a	120	SRR15627374	27752	C	T	0,999804	2021-08-11	United States
ORF7b_40_I	ORF7b	40	SRR15627374	27874	C	T	0,976889	2021-08-11	United States
ORF8_118_NA	ORF8	118	SRR15627374	28247	A	-GATTTC	0,995478	2021-08-11	United States
N_63_G	N	63	SRR15627374	28461	A	G	1	2021-08-11	United States
N_203_M	N	203	SRR15627374	28881	G	T	0,999287	2021-08-11	United States
N_215_C	N	215	SRR15627374	28916	G	T	0,998603	2021-08-11	United States
N_377_Y	N	377	SRR15627374	29402	G	T	1	2021-08-11	United States
ORF1ab_1306_S	ORF1ab	1306	SRR15627378	4181	G	T	0,998247	2021-08-17	United States
ORF1ab_2046_L	ORF1ab	2046	SRR15627378	6402	C	T	0,822143	2021-08-17	United States
ORF1ab_2287_S	ORF1ab	2287	SRR15627378	7124	C	T	0,999373	2021-08-17	United States
ORF1ab_2355_S	ORF1ab	2355	SRR15627378	7328	G	T	0,463781	2021-08-17	United States
ORF1ab_2930_L	ORF1ab	2930	SRR15627378	9053	G	T	0,992487	2021-08-17	United States
ORF1ab_3255_I	ORF1ab	3255	SRR15627378	10029	C	T	0,577246	2021-08-17	United States
ORF1ab_3476_V	ORF1ab	3476	SRR15627378	10691	A	G	0,995111	2021-08-17	United States
ORF1ab_3646_A	ORF1ab	3646	SRR15627378	11201	A	G	0,926916	2021-08-17	United States
ORF1ab_3936_N	ORF1ab	3936	SRR15627378	12071	G	A	0,841027	2021-08-17	United States
ORF1ab_314_L	ORF1ab	314	SRR15627378	14408	C	T	0,279695	2021-08-17	United States
ORF1ab_662_S	ORF1ab	662	SRR15627378	15451	G	A	0,4613	2021-08-17	United States
ORF1ab_1000_L	ORF1ab	1000	SRR15627378	16466	C	T	0,998891	2021-08-17	United States
ORF1ab_1898_F	ORF1ab	1898	SRR15627378	19160	C	T	0,994279	2021-08-17	United States
ORF1ab_1918_V	ORF1ab	1918	SRR15627378	19220	C	T	0,998316	2021-08-17	United States
ORF1ab_2501_I	ORF1ab	2501	SRR15627378	20968	G	A	0,997578	2021-08-17	United States
S_19_R	S	19	SRR15627378	21618	C	G	0,655771	2021-08-17	United States
S_95_I	S	95	SRR15627378	21846	C	T	1	2021-08-17	United States
S_142_D	S	142	SRR15627378	21987	G	A	1	2021-08-17	United States
S_156_NA	S	156	SRR15627378	22028	G	-AGTTCA	1	2021-08-17	United States
S_452_R	S	452	SRR15627378	22917	T	G	0,999109	2021-08-17	United States
S_478_K	S	478	SRR15627378	22995	C	A	0,484206	2021-08-17	United States
S_614_G	S	614	SRR15627378	23403	A	G	0,999544	2021-08-17	United States
S_681_R	S	681	SRR15627378	23604	C	G	0,999383	2021-08-17	United States
S_950_N	S	950	SRR15627378	24410	G	A	0,999831	2021-08-17	United States
ORF3a_26_L	ORF3a	26	SRR15627378	25469	C	T	0,99961	2021-08-17	United States
M_82_T	M	82	SRR15627378	26767	T	C	0,994299	2021-08-17	United States
ORF7a_82_A	ORF7a	82	SRR15627378	27638	T	C	0,999383	2021-08-17	United States
ORF7a_120_I	ORF7a	120	SRR15627378	27752	C	T	0,999803	2021-08-17	United States
ORF7b_40_I	ORF7b	40	SRR15627378	27874	C	T	0,90758	2021-08-17	United States
ORF8_118_NA	ORF8	118	SRR15627378	28247	A	-GATTTC	0,993874	2021-08-17	United States
N_63_G	N	63	SRR15627378	28461	A	G	0,999686	2021-08-17	United States
N_101_I	N	101	SRR15627378	28576	G	A	0,0576826	2021-08-17	United States
N_203_M	N	203	SRR15627378	28881	G	T	0,999499	2021-08-17	United States
N_215_C	N	215	SRR15627378	28916	G	T	0,996371	2021-08-17	United States
N_377_Y	N	377	SRR15627378	29402	G	T	0,999676	2021-08-17	United States
ORF1ab_1306_S	ORF1ab	1306	SRR15627379	4181	G	T	0,99932	2021-08-17	United States
ORF1ab_2046_L	ORF1ab	2046	SRR15627379	6402	C	T	0,724743	2021-08-17	United States
ORF1ab_2287_S	ORF1ab	2287	SRR15627379	7124	C	T	0,999559	2021-08-17	United States
ORF1ab_2355_S	ORF1ab	2355	SRR15627379	7328	G	T	0,386382	2021-08-17	United States
ORF1ab_2930_L	ORF1ab	2930	SRR15627379	9053	G	T	0,99916	2021-08-17	United States
ORF1ab_3255_I	ORF1ab	3255	SRR15627379	10029	C	T	0,589286	2021-08-17	United States
ORF1ab_3646_A	ORF1ab	3646	SRR15627379	11201	A	G	0,941049	2021-08-17	United States
ORF1ab_3800_F	ORF1ab	3800	SRR15627379	11663	C	T	0,995745	2021-08-17	United States
ORF1ab_314_L	ORF1ab	314	SRR15627379	14408	C	T	0,196094	2021-08-17	United States
ORF1ab_662_S	ORF1ab	662	SRR15627379	15451	G	A	0,417142	2021-08-17	United States
ORF1ab_1000_L	ORF1ab	1000	SRR15627379	16466	C	T	0,999428	2021-08-17	United States
ORF1ab_1257_V	ORF1ab	1257	SRR15627379	17236	A	G	0,996664	2021-08-17	United States
ORF1ab_1918_V	ORF1ab	1918	SRR15627379	19220	C	T	0,999432	2021-08-17	United States
S_19_R	S	19	SRR15627379	21618	C	G	0,630481	2021-08-17	United States
S_29_I	S	29	SRR15627379	21648	C	T	0,99759	2021-08-17	United States
S_142_D	S	142	SRR15627379	21987	G	A	1	2021-08-17	United States
S_156_NA	S	156	SRR15627379	22028	G	-AGTTCA	0,998959	2021-08-17	United States
S_452_R	S	452	SRR15627379	22917	T	G	0,999121	2021-08-17	United States
S_478_K	S	478	SRR15627379	22995	C	A	0,50283	2021-08-17	United States
S_614_G	S	614	SRR15627379	23403	A	G	0,999672	2021-08-17	United States
S_681_R	S	681	SRR15627379	23604	C	G	1	2021-08-17	United States
S_950_N	S	950	SRR15627379	24410	G	A	0,999847	2021-08-17	United States
ORF3a_26_L	ORF3a	26	SRR15627379	25469	C	T	0,999822	2021-08-17	United States
M_82_T	M	82	SRR15627379	26767	T	C	0,994669	2021-08-17	United States
ORF7a_82_A	ORF7a	82	SRR15627379	27638	T	C	1	2021-08-17	United States
ORF7a_120_I	ORF7a	120	SRR15627379	27752	C	T	0,999859	2021-08-17	United States
ORF7b_40_I	ORF7b	40	SRR15627379	27874	C	T	0,921617	2021-08-17	United States
ORF8_27_*	ORF8	27	SRR15627379	27972	C	T	0,995455	2021-08-17	United States
ORF8_118_NA	ORF8	118	SRR15627379	28247	A	-GATTTC	0,993904	2021-08-17	United States
N_63_G	N	63	SRR15627379	28461	A	G	0,999624	2021-08-17	United States
N_101_I	N	101	SRR15627379	28576	G	A	0,103096	2021-08-17	United States
N_203_M	N	203	SRR15627379	28881	G	T	0,999232	2021-08-17	United States
N_215_C	N	215	SRR15627379	28916	G	T	0,998777	2021-08-17	United States
N_377_Y	N	377	SRR15627379	29402	G	T	0,999434	2021-08-17	United States
ORF1ab_1306_S	ORF1ab	1306	SRR15627380	4181	G	T	0,995588	2021-08-17	United States
ORF1ab_2046_L	ORF1ab	2046	SRR15627380	6402	C	T	0,636567	2021-08-17	United States
ORF1ab_2125_Y	ORF1ab	2125	SRR15627380	6638	C	T	0,979367	2021-08-17	United States
ORF1ab_2287_S	ORF1ab	2287	SRR15627380	7124	C	T	0,999043	2021-08-17	United States
ORF1ab_2355_S	ORF1ab	2355	SRR15627380	7328	G	T	0,509934	2021-08-17	United States
ORF1ab_2554_V	ORF1ab	2554	SRR15627380	7926	C	T	0,987229	2021-08-17	United States
ORF1ab_2930_L	ORF1ab	2930	SRR15627380	9053	G	T	1	2021-08-17	United States
ORF1ab_3255_I	ORF1ab	3255	SRR15627380	10029	C	T	0,701754	2021-08-17	United States
ORF1ab_3646_A	ORF1ab	3646	SRR15627380	11201	A	G	0,91571	2021-08-17	United States
ORF1ab_183_V	ORF1ab	183	SRR15627380	14014	T	G	0,992046	2021-08-17	United States
ORF1ab_314_L	ORF1ab	314	SRR15627380	14408	C	T	0,171028	2021-08-17	United States
ORF1ab_662_S	ORF1ab	662	SRR15627380	15451	G	A	0,417219	2021-08-17	United States
ORF1ab_1000_L	ORF1ab	1000	SRR15627380	16466	C	T	0,998891	2021-08-17	United States
ORF1ab_1087_Y	ORF1ab	1087	SRR15627380	16726	C	T	0,993424	2021-08-17	United States
ORF1ab_1918_V	ORF1ab	1918	SRR15627380	19220	C	T	0,998852	2021-08-17	United States
ORF1ab_2212_I	ORF1ab	2212	SRR15627380	20102	G	T	0,658875	2021-08-17	United States
S_19_R	S	19	SRR15627380	21618	C	G	0,633721	2021-08-17	United States
S_452_R	S	452	SRR15627380	22917	T	G	1	2021-08-17	United States
S_478_K	S	478	SRR15627380	22995	C	A	0,601896	2021-08-17	United States
S_493_L	S	493	SRR15627380	23040	A	T	0,994083	2021-08-17	United States
S_614_G	S	614	SRR15627380	23403	A	G	1	2021-08-17	United States
S_681_R	S	681	SRR15627380	23604	C	G	1	2021-08-17	United States
S_950_N	S	950	SRR15627380	24410	G	A	0,999591	2021-08-17	United States
ORF3a_26_L	ORF3a	26	SRR15627380	25469	C	T	1	2021-08-17	United States
M_82_T	M	82	SRR15627380	26767	T	C	0,99529	2021-08-17	United States
ORF7a_82_A	ORF7a	82	SRR15627380	27638	T	C	1	2021-08-17	United States
ORF7a_120_I	ORF7a	120	SRR15627380	27752	C	T	1	2021-08-17	United States
ORF7b_40_I	ORF7b	40	SRR15627380	27874	C	T	0,889251	2021-08-17	United States
ORF8_60_F	ORF8	60	SRR15627380	28073	G	T	0,664286	2021-08-17	United States
ORF8_118_NA	ORF8	118	SRR15627380	28247	A	-GATTTC	0,986234	2021-08-17	United States
N_63_G	N	63	SRR15627380	28461	A	G	0,996	2021-08-17	United States
N_203_M	N	203	SRR15627380	28881	G	T	1	2021-08-17	United States
N_215_C	N	215	SRR15627380	28916	G	T	0,994505	2021-08-17	United States
N_377_Y	N	377	SRR15627380	29402	G	T	1	2021-08-17	United States
ORF10_37_F	ORF10	37	SRR15627380	29666	C	T	0,987147	2021-08-17	United States
ORF1ab_1306_S	ORF1ab	1306	SRR15627385	4181	G	T	0,999126	2021-08-16	United States
ORF1ab_2046_L	ORF1ab	2046	SRR15627385	6402	C	T	0,593344	2021-08-16	United States
ORF1ab_2287_S	ORF1ab	2287	SRR15627385	7124	C	T	0,999621	2021-08-16	United States
ORF1ab_2355_S	ORF1ab	2355	SRR15627385	7328	G	T	0,379902	2021-08-16	United States
ORF1ab_2430_I	ORF1ab	2430	SRR15627385	7553	G	A	0,996245	2021-08-16	United States
ORF1ab_2930_L	ORF1ab	2930	SRR15627385	9053	G	T	0,996964	2021-08-16	United States
ORF1ab_3255_I	ORF1ab	3255	SRR15627385	10029	C	T	0,703454	2021-08-16	United States
ORF1ab_3646_A	ORF1ab	3646	SRR15627385	11201	A	G	0,931183	2021-08-16	United States
ORF1ab_314_L	ORF1ab	314	SRR15627385	14408	C	T	0,14819	2021-08-16	United States
ORF1ab_662_S	ORF1ab	662	SRR15627385	15451	G	A	0,450107	2021-08-16	United States
ORF1ab_870_Y	ORF1ab	870	SRR15627385	16075	G	T	0,996892	2021-08-16	United States
ORF1ab_1000_L	ORF1ab	1000	SRR15627385	16466	C	T	0,999676	2021-08-16	United States
ORF1ab_1257_V	ORF1ab	1257	SRR15627385	17236	A	G	0,99731	2021-08-16	United States
ORF1ab_1918_V	ORF1ab	1918	SRR15627385	19220	C	T	0,99939	2021-08-16	United States
S_19_R	S	19	SRR15627385	21618	C	G	0,67002	2021-08-16	United States
S_142_D	S	142	SRR15627385	21987	G	A	1	2021-08-16	United States
S_156_NA	S	156	SRR15627385	22028	G	-AGTTCA	0,997265	2021-08-16	United States
S_452_R	S	452	SRR15627385	22917	T	G	0,999672	2021-08-16	United States
S_478_K	S	478	SRR15627385	22995	C	A	0,517949	2021-08-16	United States
S_614_G	S	614	SRR15627385	23403	A	G	0,99981	2021-08-16	United States
S_681_R	S	681	SRR15627385	23604	C	G	0,999628	2021-08-16	United States
S_950_N	S	950	SRR15627385	24410	G	A	0,999822	2021-08-16	United States
ORF3a_26_L	ORF3a	26	SRR15627385	25469	C	T	0,999799	2021-08-16	United States
ORF3a_104_S	ORF3a	104	SRR15627385	25702	C	T	0,996942	2021-08-16	United States
M_82_T	M	82	SRR15627385	26767	T	C	0,992932	2021-08-16	United States
ORF7a_82_A	ORF7a	82	SRR15627385	27638	T	C	0,99988	2021-08-16	United States
ORF7a_120_I	ORF7a	120	SRR15627385	27752	C	T	0,999965	2021-08-16	United States
ORF7b_40_I	ORF7b	40	SRR15627385	27874	C	T	0,926735	2021-08-16	United States
ORF8_118_NA	ORF8	118	SRR15627385	28247	A	-GATTTC	0,995349	2021-08-16	United States
N_63_G	N	63	SRR15627385	28461	A	G	0,999952	2021-08-16	United States
N_101_I	N	101	SRR15627385	28576	G	A	0,0661034	2021-08-16	United States
N_203_M	N	203	SRR15627385	28881	G	T	0,999556	2021-08-16	United States
N_208_S	N	208	SRR15627385	28895	G	T	0,997107	2021-08-16	United States
N_215_C	N	215	SRR15627385	28916	G	T	0,998986	2021-08-16	United States
N_377_Y	N	377	SRR15627385	29402	G	T	0,999635	2021-08-16	United States
ORF1ab_1306_S	ORF1ab	1306	SRR15627387	4181	G	T	0,998166	2021-08-16	United States
ORF1ab_2046_L	ORF1ab	2046	SRR15627387	6402	C	T	0,188731	2021-08-16	United States
ORF1ab_2287_S	ORF1ab	2287	SRR15627387	7124	C	T	0,9987	2021-08-16	United States
ORF1ab_2355_S	ORF1ab	2355	SRR15627387	7328	G	T	0,483236	2021-08-16	United States
ORF1ab_2930_L	ORF1ab	2930	SRR15627387	9053	G	T	0,997754	2021-08-16	United States
ORF1ab_3255_I	ORF1ab	3255	SRR15627387	10029	C	T	0,842777	2021-08-16	United States
ORF1ab_3363_N	ORF1ab	3363	SRR15627387	10354	G	T	0,996599	2021-08-16	United States
ORF1ab_3646_A	ORF1ab	3646	SRR15627387	11201	A	G	0,826358	2021-08-16	United States
ORF1ab_314_L	ORF1ab	314	SRR15627387	14408	C	T	0,118988	2021-08-16	United States
ORF1ab_662_S	ORF1ab	662	SRR15627387	15451	G	A	0,346375	2021-08-16	United States
ORF1ab_1000_L	ORF1ab	1000	SRR15627387	16466	C	T	0,999515	2021-08-16	United States
ORF1ab_1257_V	ORF1ab	1257	SRR15627387	17236	A	G	0,995589	2021-08-16	United States
ORF1ab_1666_T	ORF1ab	1666	SRR15627387	18463	C	A	0,996257	2021-08-16	United States
ORF1ab_1918_V	ORF1ab	1918	SRR15627387	19220	C	T	0,999022	2021-08-16	United States
ORF1ab_2557_R	ORF1ab	2557	SRR15627387	21137	A	G	0,790148	2021-08-16	United States
S_19_R	S	19	SRR15627387	21618	C	G	0,767163	2021-08-16	United States
S_142_D	S	142	SRR15627387	21987	G	A	1	2021-08-16	United States
S_156_NA	S	156	SRR15627387	22028	G	-AGTTCA	0,995192	2021-08-16	United States
S_452_R	S	452	SRR15627387	22917	T	G	0,999272	2021-08-16	United States
S_478_K	S	478	SRR15627387	22995	C	A	0,678876	2021-08-16	United States
S_614_G	S	614	SRR15627387	23403	A	G	0,999912	2021-08-16	United States
S_681_R	S	681	SRR15627387	23604	C	G	0,999276	2021-08-16	United States
S_950_N	S	950	SRR15627387	24410	G	A	0,999913	2021-08-16	United States
ORF3a_26_L	ORF3a	26	SRR15627387	25469	C	T	0,999677	2021-08-16	United States
M_82_T	M	82	SRR15627387	26767	T	C	0,990008	2021-08-16	United States
ORF7a_82_A	ORF7a	82	SRR15627387	27638	T	C	1	2021-08-16	United States
ORF7a_120_I	ORF7a	120	SRR15627387	27752	C	T	0,999803	2021-08-16	United States
ORF7b_40_I	ORF7b	40	SRR15627387	27874	C	T	0,761589	2021-08-16	United States
ORF8_118_NA	ORF8	118	SRR15627387	28247	A	-GATTTC	0,996338	2021-08-16	United States
N_63_G	N	63	SRR15627387	28461	A	G	1	2021-08-16	United States
N_101_I	N	101	SRR15627387	28576	G	A	0,0802984	2021-08-16	United States
N_203_M	N	203	SRR15627387	28881	G	T	0,999731	2021-08-16	United States
N_215_C	N	215	SRR15627387	28916	G	T	0,998585	2021-08-16	United States
N_377_Y	N	377	SRR15627387	29402	G	T	0,99981	2021-08-16	United States
ORF1ab_378_I	ORF1ab	378	SRR15627390	1397	G	A	0,0541388	2021-08-16	United States
ORF1ab_519_S	ORF1ab	519	SRR15627390	1820	G	A	0,994554	2021-08-16	United States
ORF1ab_1306_S	ORF1ab	1306	SRR15627390	4181	G	T	0,999018	2021-08-16	United States
ORF1ab_2046_L	ORF1ab	2046	SRR15627390	6402	C	T	0,70152	2021-08-16	United States
ORF1ab_2125_Y	ORF1ab	2125	SRR15627390	6638	C	T	0,991161	2021-08-16	United States
ORF1ab_2287_S	ORF1ab	2287	SRR15627390	7124	C	T	0,999468	2021-08-16	United States
ORF1ab_2355_S	ORF1ab	2355	SRR15627390	7328	G	T	0,408027	2021-08-16	United States
ORF1ab_2554_V	ORF1ab	2554	SRR15627390	7926	C	T	0,996189	2021-08-16	United States
ORF1ab_2638_G	ORF1ab	2638	SRR15627390	8177	C	G	0,998342	2021-08-16	United States
ORF1ab_2930_L	ORF1ab	2930	SRR15627390	9053	G	T	1	2021-08-16	United States
ORF1ab_3255_I	ORF1ab	3255	SRR15627390	10029	C	T	0,61609	2021-08-16	United States
ORF1ab_3646_A	ORF1ab	3646	SRR15627390	11201	A	G	0,939356	2021-08-16	United States
ORF1ab_183_V	ORF1ab	183	SRR15627390	14014	T	G	0,993975	2021-08-16	United States
ORF1ab_314_L	ORF1ab	314	SRR15627390	14408	C	T	0,179426	2021-08-16	United States
ORF1ab_662_S	ORF1ab	662	SRR15627390	15451	G	A	0,410455	2021-08-16	United States
ORF1ab_1000_L	ORF1ab	1000	SRR15627390	16466	C	T	0,997794	2021-08-16	United States
ORF1ab_1087_Y	ORF1ab	1087	SRR15627390	16726	C	T	0,994971	2021-08-16	United States
ORF1ab_1918_V	ORF1ab	1918	SRR15627390	19220	C	T	0,999377	2021-08-16	United States
S_19_R	S	19	SRR15627390	21618	C	G	0,635144	2021-08-16	United States
S_142_D	S	142	SRR15627390	21987	G	A	1	2021-08-16	United States
S_156_NA	S	156	SRR15627390	22028	G	-AGTTCA	1	2021-08-16	United States
S_452_R	S	452	SRR15627390	22917	T	G	1	2021-08-16	United States
S_478_K	S	478	SRR15627390	22995	C	A	0,51928	2021-08-16	United States
S_614_G	S	614	SRR15627390	23403	A	G	1	2021-08-16	United States
S_681_R	S	681	SRR15627390	23604	C	G	1	2021-08-16	United States
S_936_Y	S	936	SRR15627390	24368	G	T	0,991984	2021-08-16	United States
S_950_N	S	950	SRR15627390	24410	G	A	0,999139	2021-08-16	United States
ORF3a_26_L	ORF3a	26	SRR15627390	25469	C	T	0,999579	2021-08-16	United States
M_82_T	M	82	SRR15627390	26767	T	C	0,994757	2021-08-16	United States
ORF7a_82_A	ORF7a	82	SRR15627390	27638	T	C	1	2021-08-16	United States
ORF7a_120_I	ORF7a	120	SRR15627390	27752	C	T	0,999145	2021-08-16	United States
ORF7b_40_I	ORF7b	40	SRR15627390	27874	C	T	0,906631	2021-08-16	United States
ORF8_60_F	ORF8	60	SRR15627390	28073	G	T	0,738255	2021-08-16	United States
ORF8_118_NA	ORF8	118	SRR15627390	28247	A	-GATTTC	0,987857	2021-08-16	United States
N_63_G	N	63	SRR15627390	28461	A	G	0,999097	2021-08-16	United States
N_101_I	N	101	SRR15627390	28576	G	A	0,0585366	2021-08-16	United States
N_203_M	N	203	SRR15627390	28881	G	T	0,998306	2021-08-16	United States
N_215_C	N	215	SRR15627390	28916	G	T	0,996657	2021-08-16	United States
N_377_Y	N	377	SRR15627390	29402	G	T	1	2021-08-16	United States
ORF1ab_599_V	ORF1ab	599	SRR15627393	2061	C	T	0,846906	2021-08-16	United States
ORF1ab_1306_S	ORF1ab	1306	SRR15627393	4181	G	T	0,975381	2021-08-16	United States
ORF1ab_1518_R	ORF1ab	1518	SRR15627393	4817	G	A	0,754	2021-08-16	United States
ORF1ab_2046_L	ORF1ab	2046	SRR15627393	6402	C	T	0,459041	2021-08-16	United States
ORF1ab_2287_S	ORF1ab	2287	SRR15627393	7124	C	T	0,98669	2021-08-16	United States
ORF1ab_2355_S	ORF1ab	2355	SRR15627393	7328	G	T	0,525	2021-08-16	United States
ORF1ab_2930_L	ORF1ab	2930	SRR15627393	9053	G	T	0,97541	2021-08-16	United States
ORF1ab_3255_I	ORF1ab	3255	SRR15627393	10029	C	T	0,779188	2021-08-16	United States
ORF1ab_3646_A	ORF1ab	3646	SRR15627393	11201	A	G	0,900379	2021-08-16	United States
ORF1ab_314_L	ORF1ab	314	SRR15627393	14408	C	T	0,135014	2021-08-16	United States
ORF1ab_662_S	ORF1ab	662	SRR15627393	15451	G	A	0,32521	2021-08-16	United States
ORF1ab_1000_L	ORF1ab	1000	SRR15627393	16466	C	T	0,997957	2021-08-16	United States
ORF1ab_1257_V	ORF1ab	1257	SRR15627393	17236	A	G	0,0675955	2021-08-16	United States
ORF1ab_1918_V	ORF1ab	1918	SRR15627393	19220	C	T	0,987809	2021-08-16	United States
ORF1ab_2585_S	ORF1ab	2585	SRR15627393	21220	G	T	0,922306	2021-08-16	United States
S_19_R	S	19	SRR15627393	21618	C	G	0,599129	2021-08-16	United States
S_452_R	S	452	SRR15627393	22917	T	G	1	2021-08-16	United States
S_478_K	S	478	SRR15627393	22995	C	A	0,661972	2021-08-16	United States
S_614_G	S	614	SRR15627393	23403	A	G	1	2021-08-16	United States
S_681_R	S	681	SRR15627393	23604	C	G	1	2021-08-16	United States
S_950_N	S	950	SRR15627393	24410	G	A	0,998634	2021-08-16	United States
S_1104_L	S	1104	SRR15627393	24872	G	T	0,862471	2021-08-16	United States
ORF3a_26_L	ORF3a	26	SRR15627393	25469	C	T	0,998664	2021-08-16	United States
ORF3a_165_F	ORF3a	165	SRR15627393	25886	C	T	0,0562305	2021-08-16	United States
M_82_T	M	82	SRR15627393	26767	T	C	0,992236	2021-08-16	United States
ORF6_24_I	ORF6	24	SRR15627393	27271	G	A	0,881633	2021-08-16	United States
ORF7a_82_A	ORF7a	82	SRR15627393	27638	T	C	1	2021-08-16	United States
ORF7a_120_I	ORF7a	120	SRR15627393	27752	C	T	0,993902	2021-08-16	United States
ORF7b_40_I	ORF7b	40	SRR15627393	27874	C	T	0,843373	2021-08-16	United States
ORF8_118_NA	ORF8	118	SRR15627393	28247	A	-GATTTC	0,995161	2021-08-16	United States
N_63_G	N	63	SRR15627393	28461	A	G	1	2021-08-16	United States
N_101_I	N	101	SRR15627393	28576	G	A	0,076087	2021-08-16	United States
N_203_M	N	203	SRR15627393	28881	G	T	1	2021-08-16	United States
N_215_C	N	215	SRR15627393	28916	G	T	0,987406	2021-08-16	United States
N_377_Y	N	377	SRR15627393	29402	G	T	0,997106	2021-08-16	United States
ORF1ab_1306_S	ORF1ab	1306	SRR15627394	4181	G	T	0,998758	2021-08-16	United States
ORF1ab_2046_L	ORF1ab	2046	SRR15627394	6402	C	T	0,357459	2021-08-16	United States
ORF1ab_2287_S	ORF1ab	2287	SRR15627394	7124	C	T	0,999008	2021-08-16	United States
ORF1ab_2355_S	ORF1ab	2355	SRR15627394	7328	G	T	0,414274	2021-08-16	United States
ORF1ab_2930_L	ORF1ab	2930	SRR15627394	9053	G	T	0,996955	2021-08-16	United States
ORF1ab_3255_I	ORF1ab	3255	SRR15627394	10029	C	T	0,779475	2021-08-16	United States
ORF1ab_3646_A	ORF1ab	3646	SRR15627394	11201	A	G	0,906183	2021-08-16	United States
ORF1ab_314_L	ORF1ab	314	SRR15627394	14408	C	T	0,237075	2021-08-16	United States
ORF1ab_662_S	ORF1ab	662	SRR15627394	15451	G	A	0,519876	2021-08-16	United States
ORF1ab_1000_L	ORF1ab	1000	SRR15627394	16466	C	T	0,99989	2021-08-16	United States
ORF1ab_1918_V	ORF1ab	1918	SRR15627394	19220	C	T	0,999043	2021-08-16	United States
ORF1ab_2537_I	ORF1ab	2537	SRR15627394	21077	C	T	0,995658	2021-08-16	United States
S_19_R	S	19	SRR15627394	21618	C	G	0,757655	2021-08-16	United States
S_142_D	S	142	SRR15627394	21987	G	A	1	2021-08-16	United States
S_156_NA	S	156	SRR15627394	22028	G	-AGTTCA	0,994962	2021-08-16	United States
S_452_R	S	452	SRR15627394	22917	T	G	0,999485	2021-08-16	United States
S_478_K	S	478	SRR15627394	22995	C	A	0,679177	2021-08-16	United States
S_614_G	S	614	SRR15627394	23403	A	G	1	2021-08-16	United States
S_681_R	S	681	SRR15627394	23604	C	G	0,999396	2021-08-16	United States
S_950_N	S	950	SRR15627394	24410	G	A	0,999781	2021-08-16	United States
S_1124_V	S	1124	SRR15627394	24933	G	T	0,786547	2021-08-16	United States
ORF3a_26_L	ORF3a	26	SRR15627394	25469	C	T	0,999753	2021-08-16	United States
ORF3a_202_L	ORF3a	202	SRR15627394	25996	G	T	0,996145	2021-08-16	United States
M_2_S	M	2	SRR15627394	26526	G	T	0,990377	2021-08-16	United States
M_82_T	M	82	SRR15627394	26767	T	C	0,986432	2021-08-16	United States
ORF7a_82_A	ORF7a	82	SRR15627394	27638	T	C	1	2021-08-16	United States
ORF7a_120_I	ORF7a	120	SRR15627394	27752	C	T	1	2021-08-16	United States
ORF7b_39_*	ORF7b	39	SRR15627394	27870	G	T	0,969308	2021-08-16	United States
ORF7b_40_I	ORF7b	40	SRR15627394	27874	C	T	0,975337	2021-08-16	United States
ORF8_118_NA	ORF8	118	SRR15627394	28247	A	-GATTTC	0,996006	2021-08-16	United States
N_63_G	N	63	SRR15627394	28461	A	G	0,999832	2021-08-16	United States
N_101_I	N	101	SRR15627394	28576	G	A	0,112068	2021-08-16	United States
N_203_M	N	203	SRR15627394	28881	G	T	0,999249	2021-08-16	United States
N_215_C	N	215	SRR15627394	28916	G	T	0,998414	2021-08-16	United States
N_377_Y	N	377	SRR15627394	29402	G	T	0,999661	2021-08-16	United States
ORF1ab_1306_S	ORF1ab	1306	SRR15627397	4181	G	T	0,998482	2021-08-16	United States
ORF1ab_2046_L	ORF1ab	2046	SRR15627397	6402	C	T	0,669076	2021-08-16	United States
ORF1ab_2103_F	ORF1ab	2103	SRR15627397	6573	C	T	0,989429	2021-08-16	United States
ORF1ab_2287_S	ORF1ab	2287	SRR15627397	7124	C	T	0,999328	2021-08-16	United States
ORF1ab_2320_V	ORF1ab	2320	SRR15627397	7224	C	T	0,994168	2021-08-16	United States
ORF1ab_2355_S	ORF1ab	2355	SRR15627397	7328	G	T	0,36505	2021-08-16	United States
ORF1ab_2930_L	ORF1ab	2930	SRR15627397	9053	G	T	0,996154	2021-08-16	United States
ORF1ab_3255_I	ORF1ab	3255	SRR15627397	10029	C	T	0,661446	2021-08-16	United States
ORF1ab_3646_A	ORF1ab	3646	SRR15627397	11201	A	G	0,893278	2021-08-16	United States
ORF1ab_314_L	ORF1ab	314	SRR15627397	14408	C	T	0,184545	2021-08-16	United States
ORF1ab_662_S	ORF1ab	662	SRR15627397	15451	G	A	0,494401	2021-08-16	United States
ORF1ab_1000_L	ORF1ab	1000	SRR15627397	16466	C	T	0,999764	2021-08-16	United States
ORF1ab_1257_V	ORF1ab	1257	SRR15627397	17236	A	G	0,994888	2021-08-16	United States
ORF1ab_1918_V	ORF1ab	1918	SRR15627397	19220	C	T	0,998481	2021-08-16	United States
ORF1ab_2645_I	ORF1ab	2645	SRR15627397	21401	G	T	0,997197	2021-08-16	United States
S_19_R	S	19	SRR15627397	21618	C	G	0,732037	2021-08-16	United States
S_142_D	S	142	SRR15627397	21987	G	A	1	2021-08-16	United States
S_156_NA	S	156	SRR15627397	22028	G	-AGTTCA	0,995556	2021-08-16	United States
S_452_R	S	452	SRR15627397	22917	T	G	1	2021-08-16	United States
S_478_K	S	478	SRR15627397	22995	C	A	0,476806	2021-08-16	United States
S_614_G	S	614	SRR15627397	23403	A	G	0,999881	2021-08-16	United States
S_681_R	S	681	SRR15627397	23604	C	G	0,99878	2021-08-16	United States
S_950_N	S	950	SRR15627397	24410	G	A	0,999614	2021-08-16	United States
ORF3a_26_L	ORF3a	26	SRR15627397	25469	C	T	0,999788	2021-08-16	United States
M_82_T	M	82	SRR15627397	26767	T	C	0,993763	2021-08-16	United States
ORF7a_82_A	ORF7a	82	SRR15627397	27638	T	C	1	2021-08-16	United States
ORF7a_120_I	ORF7a	120	SRR15627397	27752	C	T	1	2021-08-16	United States
ORF7b_40_I	ORF7b	40	SRR15627397	27874	C	T	0,886104	2021-08-16	United States
ORF8_25_Y	ORF8	25	SRR15627397	27967	G	A	0,982422	2021-08-16	United States
ORF8_118_NA	ORF8	118	SRR15627397	28247	A	-GATTTC	0,994644	2021-08-16	United States
N_63_G	N	63	SRR15627397	28461	A	G	0,997856	2021-08-16	United States
N_101_I	N	101	SRR15627397	28576	G	A	0,0774599	2021-08-16	United States
N_203_M	N	203	SRR15627397	28881	G	T	0,999598	2021-08-16	United States
N_215_C	N	215	SRR15627397	28916	G	T	0,998013	2021-08-16	United States
N_377_Y	N	377	SRR15627397	29402	G	T	0,999677	2021-08-16	United States
ORF1ab_212_L	ORF1ab	212	SRR15627398	900	C	T	0,867956	2021-08-16	United States
ORF1ab_1306_S	ORF1ab	1306	SRR15627398	4181	G	T	0,999104	2021-08-16	United States
ORF1ab_1758_H	ORF1ab	1758	SRR15627398	5539	G	T	0,995186	2021-08-16	United States
ORF1ab_2046_L	ORF1ab	2046	SRR15627398	6402	C	T	0,746752	2021-08-16	United States
ORF1ab_2287_S	ORF1ab	2287	SRR15627398	7124	C	T	0,999273	2021-08-16	United States
ORF1ab_2355_S	ORF1ab	2355	SRR15627398	7328	G	T	0,367172	2021-08-16	United States
ORF1ab_2930_L	ORF1ab	2930	SRR15627398	9053	G	T	0,998265	2021-08-16	United States
ORF1ab_3255_I	ORF1ab	3255	SRR15627398	10029	C	T	0,744813	2021-08-16	United States
ORF1ab_3483_F	ORF1ab	3483	SRR15627398	10712	C	T	0,0722836	2021-08-16	United States
ORF1ab_3646_A	ORF1ab	3646	SRR15627398	11201	A	G	0,916205	2021-08-16	United States
ORF1ab_314_L	ORF1ab	314	SRR15627398	14408	C	T	0,21998	2021-08-16	United States
ORF1ab_662_S	ORF1ab	662	SRR15627398	15451	G	A	0,492782	2021-08-16	United States
ORF1ab_1000_L	ORF1ab	1000	SRR15627398	16466	C	T	0,999715	2021-08-16	United States
ORF1ab_1918_V	ORF1ab	1918	SRR15627398	19220	C	T	0,99947	2021-08-16	United States
S_19_R	S	19	SRR15627398	21618	C	G	0,714058	2021-08-16	United States
S_112_L	S	112	SRR15627398	21897	C	T	1	2021-08-16	United States
S_142_D	S	142	SRR15627398	21987	G	A	0,999686	2021-08-16	United States
S_156_NA	S	156	SRR15627398	22028	G	-AGTTCA	0,999371	2021-08-16	United States
S_452_R	S	452	SRR15627398	22917	T	G	0,99948	2021-08-16	United States
S_478_K	S	478	SRR15627398	22995	C	A	0,501307	2021-08-16	United States
S_614_G	S	614	SRR15627398	23403	A	G	0,999747	2021-08-16	United States
S_681_R	S	681	SRR15627398	23604	C	G	0,999817	2021-08-16	United States
S_950_N	S	950	SRR15627398	24410	G	A	0,999832	2021-08-16	United States
ORF3a_26_L	ORF3a	26	SRR15627398	25469	C	T	0,999797	2021-08-16	United States
ORF3a_239_Q	ORF3a	239	SRR15627398	26107	G	C	0,70437	2021-08-16	United States
M_82_T	M	82	SRR15627398	26767	T	C	0,993058	2021-08-16	United States
ORF7a_82_A	ORF7a	82	SRR15627398	27638	T	C	0,999698	2021-08-16	United States
ORF7a_120_I	ORF7a	120	SRR15627398	27752	C	T	0,999608	2021-08-16	United States
ORF7b_40_I	ORF7b	40	SRR15627398	27874	C	T	0,929698	2021-08-16	United States
ORF8_118_NA	ORF8	118	SRR15627398	28247	A	-GATTTC	0,994953	2021-08-16	United States
N_63_G	N	63	SRR15627398	28461	A	G	0,999634	2021-08-16	United States
N_203_M	N	203	SRR15627398	28881	G	T	0,999773	2021-08-16	United States
N_215_C	N	215	SRR15627398	28916	G	T	0,998698	2021-08-16	United States
N_377_Y	N	377	SRR15627398	29402	G	T	0,999661	2021-08-16	United States
ORF1ab_1306_S	ORF1ab	1306	SRR15627405	4181	G	T	0,999028	2021-08-16	United States
ORF1ab_2046_L	ORF1ab	2046	SRR15627405	6402	C	T	0,684554	2021-08-16	United States
ORF1ab_2125_Y	ORF1ab	2125	SRR15627405	6638	C	T	0,980005	2021-08-16	United States
ORF1ab_2287_S	ORF1ab	2287	SRR15627405	7124	C	T	0,998759	2021-08-16	United States
ORF1ab_2355_S	ORF1ab	2355	SRR15627405	7328	G	T	0,448813	2021-08-16	United States
ORF1ab_2554_V	ORF1ab	2554	SRR15627405	7926	C	T	0,996757	2021-08-16	United States
ORF1ab_2930_L	ORF1ab	2930	SRR15627405	9053	G	T	0,998569	2021-08-16	United States
ORF1ab_3255_I	ORF1ab	3255	SRR15627405	10029	C	T	0,621812	2021-08-16	United States
ORF1ab_3646_A	ORF1ab	3646	SRR15627405	11201	A	G	0,875228	2021-08-16	United States
ORF1ab_183_V	ORF1ab	183	SRR15627405	14014	T	G	0,99532	2021-08-16	United States
ORF1ab_314_L	ORF1ab	314	SRR15627405	14408	C	T	0,208604	2021-08-16	United States
ORF1ab_662_S	ORF1ab	662	SRR15627405	15451	G	A	0,486542	2021-08-16	United States
ORF1ab_1000_L	ORF1ab	1000	SRR15627405	16466	C	T	0,999779	2021-08-16	United States
ORF1ab_1087_Y	ORF1ab	1087	SRR15627405	16726	C	T	0,99604	2021-08-16	United States
ORF1ab_1918_V	ORF1ab	1918	SRR15627405	19220	C	T	0,998987	2021-08-16	United States
ORF1ab_1971_H	ORF1ab	1971	SRR15627405	19378	T	C	0,995664	2021-08-16	United States
ORF1ab_2691_F	ORF1ab	2691	SRR15627405	21538	G	T	0,994135	2021-08-16	United States
S_19_R	S	19	SRR15627405	21618	C	G	0,838692	2021-08-16	United States
S_142_D	S	142	SRR15627405	21987	G	A	1	2021-08-16	United States
S_156_NA	S	156	SRR15627405	22028	G	-AGTTCA	0,998645	2021-08-16	United States
S_452_R	S	452	SRR15627405	22917	T	G	0,999184	2021-08-16	United States
S_478_K	S	478	SRR15627405	22995	C	A	0,403527	2021-08-16	United States
S_614_G	S	614	SRR15627405	23403	A	G	1	2021-08-16	United States
S_681_R	S	681	SRR15627405	23604	C	G	1	2021-08-16	United States
S_950_N	S	950	SRR15627405	24410	G	A	0,999818	2021-08-16	United States
ORF3a_26_L	ORF3a	26	SRR15627405	25469	C	T	0,99985	2021-08-16	United States
M_82_T	M	82	SRR15627405	26767	T	C	0,991676	2021-08-16	United States
ORF7a_82_A	ORF7a	82	SRR15627405	27638	T	C	0,999242	2021-08-16	United States
ORF7a_120_I	ORF7a	120	SRR15627405	27752	C	T	0,999877	2021-08-16	United States
ORF7b_40_I	ORF7b	40	SRR15627405	27874	C	T	0,849336	2021-08-16	United States
ORF8_60_F	ORF8	60	SRR15627405	28073	G	T	0,779906	2021-08-16	United States
ORF8_118_NA	ORF8	118	SRR15627405	28247	A	-GATTTC	0,988226	2021-08-16	United States
N_63_G	N	63	SRR15627405	28461	A	G	0,999542	2021-08-16	United States
N_101_I	N	101	SRR15627405	28576	G	A	0,0709726	2021-08-16	United States
N_203_M	N	203	SRR15627405	28881	G	T	0,999458	2021-08-16	United States
N_215_C	N	215	SRR15627405	28916	G	T	0,998881	2021-08-16	United States
N_377_Y	N	377	SRR15627405	29402	G	T	0,999588	2021-08-16	United States
ORF1ab_14_G	ORF1ab	14	SRR15627410	306	T	G	0,985397	2021-08-16	United States
ORF1ab_124_C	ORF1ab	124	SRR15627410	635	C	T	0,992906	2021-08-16	United States
ORF1ab_1306_S	ORF1ab	1306	SRR15627410	4181	G	T	0,999703	2021-08-16	United States
ORF1ab_2046_L	ORF1ab	2046	SRR15627410	6402	C	T	0,773909	2021-08-16	United States
ORF1ab_2125_Y	ORF1ab	2125	SRR15627410	6638	C	T	0,980776	2021-08-16	United States
ORF1ab_2287_S	ORF1ab	2287	SRR15627410	7124	C	T	0,999367	2021-08-16	United States
ORF1ab_2355_S	ORF1ab	2355	SRR15627410	7328	G	T	0,531915	2021-08-16	United States
ORF1ab_2554_V	ORF1ab	2554	SRR15627410	7926	C	T	0,996242	2021-08-16	United States
ORF1ab_2930_L	ORF1ab	2930	SRR15627410	9053	G	T	0,995546	2021-08-16	United States
ORF1ab_3255_I	ORF1ab	3255	SRR15627410	10029	C	T	0,65	2021-08-16	United States
ORF1ab_3646_A	ORF1ab	3646	SRR15627410	11201	A	G	0,895955	2021-08-16	United States
ORF1ab_183_V	ORF1ab	183	SRR15627410	14014	T	G	0,988816	2021-08-16	United States
ORF1ab_314_L	ORF1ab	314	SRR15627410	14408	C	T	0,225868	2021-08-16	United States
ORF1ab_662_S	ORF1ab	662	SRR15627410	15451	G	A	0,436659	2021-08-16	United States
ORF1ab_1000_L	ORF1ab	1000	SRR15627410	16466	C	T	0,999806	2021-08-16	United States
ORF1ab_1087_Y	ORF1ab	1087	SRR15627410	16726	C	T	0,989011	2021-08-16	United States
ORF1ab_1918_V	ORF1ab	1918	SRR15627410	19220	C	T	0,998921	2021-08-16	United States
S_19_R	S	19	SRR15627410	21618	C	G	0,65928	2021-08-16	United States
S_142_D	S	142	SRR15627410	21987	G	A	1	2021-08-16	United States
S_156_NA	S	156	SRR15627410	22028	G	-AGTTCA	1	2021-08-16	United States
S_452_R	S	452	SRR15627410	22917	T	G	1	2021-08-16	United States
S_478_K	S	478	SRR15627410	22995	C	A	0,456989	2021-08-16	United States
S_614_G	S	614	SRR15627410	23403	A	G	0,999813	2021-08-16	United States
S_681_R	S	681	SRR15627410	23604	C	G	0,998863	2021-08-16	United States
S_950_N	S	950	SRR15627410	24410	G	A	0,999765	2021-08-16	United States
S_1167_C	S	1167	SRR15627410	25061	G	T	0,344295	2021-08-16	United States
S_1167_V	S	1167	SRR15627410	25062	G	T	0,352658	2021-08-16	United States
ORF3a_26_L	ORF3a	26	SRR15627410	25469	C	T	0,999938	2021-08-16	United States
ORF3a_110_S	ORF3a	110	SRR15627410	25720	G	T	0,992619	2021-08-16	United States
M_82_T	M	82	SRR15627410	26767	T	C	0,996191	2021-08-16	United States
M_85_V	M	85	SRR15627410	26776	C	T	0,989347	2021-08-16	United States
ORF7a_82_A	ORF7a	82	SRR15627410	27638	T	C	1	2021-08-16	United States
ORF7a_120_I	ORF7a	120	SRR15627410	27752	C	T	0,999712	2021-08-16	United States
ORF7b_40_I	ORF7b	40	SRR15627410	27874	C	T	0,895699	2021-08-16	United States
ORF8_60_F	ORF8	60	SRR15627410	28073	G	T	0,739332	2021-08-16	United States
ORF8_118_NA	ORF8	118	SRR15627410	28247	A	-GATTTC	0,99098	2021-08-16	United States
N_63_G	N	63	SRR15627410	28461	A	G	0,999157	2021-08-16	United States
N_203_M	N	203	SRR15627410	28881	G	T	0,998631	2021-08-16	United States
N_215_C	N	215	SRR15627410	28916	G	T	0,998465	2021-08-16	United States
N_377_Y	N	377	SRR15627410	29402	G	T	0,999738	2021-08-16	United States
ORF1ab_731_I	ORF1ab	731	SRR15627411	2458	G	T	0,900242	2021-08-16	United States
ORF1ab_1306_S	ORF1ab	1306	SRR15627411	4181	G	T	0,999311	2021-08-16	United States
ORF1ab_2046_L	ORF1ab	2046	SRR15627411	6402	C	T	0,712575	2021-08-16	United States
ORF1ab_2287_S	ORF1ab	2287	SRR15627411	7124	C	T	0,999296	2021-08-16	United States
ORF1ab_2355_S	ORF1ab	2355	SRR15627411	7328	G	T	0,380453	2021-08-16	United States
ORF1ab_2554_V	ORF1ab	2554	SRR15627411	7926	C	T	0,998457	2021-08-16	United States
ORF1ab_2930_L	ORF1ab	2930	SRR15627411	9053	G	T	0,99801	2021-08-16	United States
ORF1ab_3255_I	ORF1ab	3255	SRR15627411	10029	C	T	0,718543	2021-08-16	United States
ORF1ab_3646_A	ORF1ab	3646	SRR15627411	11201	A	G	0,891453	2021-08-16	United States
ORF1ab_3885_F	ORF1ab	3885	SRR15627411	11919	C	T	0,884891	2021-08-16	United States
ORF1ab_183_V	ORF1ab	183	SRR15627411	14014	T	G	0,996628	2021-08-16	United States
ORF1ab_314_L	ORF1ab	314	SRR15627411	14408	C	T	0,174733	2021-08-16	United States
ORF1ab_662_S	ORF1ab	662	SRR15627411	15451	G	A	0,495111	2021-08-16	United States
ORF1ab_1000_L	ORF1ab	1000	SRR15627411	16466	C	T	0,99968	2021-08-16	United States
ORF1ab_1918_V	ORF1ab	1918	SRR15627411	19220	C	T	0,999427	2021-08-16	United States
ORF1ab_2247_H	ORF1ab	2247	SRR15627411	20208	G	T	0,997083	2021-08-16	United States
S_19_R	S	19	SRR15627411	21618	C	G	0,7388	2021-08-16	United States
S_142_D	S	142	SRR15627411	21987	G	A	0,998796	2021-08-16	United States
S_156_NA	S	156	SRR15627411	22028	G	-AGTTCA	0,99879	2021-08-16	United States
S_452_R	S	452	SRR15627411	22917	T	G	0,999701	2021-08-16	United States
S_478_K	S	478	SRR15627411	22995	C	A	0,453926	2021-08-16	United States
S_614_G	S	614	SRR15627411	23403	A	G	0,999605	2021-08-16	United States
S_681_R	S	681	SRR15627411	23604	C	G	0,999685	2021-08-16	United States
S_683_L	S	683	SRR15627411	23610	G	T	0,996928	2021-08-16	United States
S_950_N	S	950	SRR15627411	24410	G	A	0,99971	2021-08-16	United States
ORF3a_26_L	ORF3a	26	SRR15627411	25469	C	T	0,99977	2021-08-16	United States
M_82_T	M	82	SRR15627411	26767	T	C	0,992809	2021-08-16	United States
ORF7a_82_A	ORF7a	82	SRR15627411	27638	T	C	0,999302	2021-08-16	United States
ORF7a_99_S	ORF7a	99	SRR15627411	27688	C	T	0,995637	2021-08-16	United States
ORF7a_120_I	ORF7a	120	SRR15627411	27752	C	T	0,99981	2021-08-16	United States
ORF7b_40_I	ORF7b	40	SRR15627411	27874	C	T	0,919692	2021-08-16	United States
ORF8_118_NA	ORF8	118	SRR15627411	28247	A	-GATTTC	0,995341	2021-08-16	United States
N_63_G	N	63	SRR15627411	28461	A	G	0,999519	2021-08-16	United States
N_203_M	N	203	SRR15627411	28881	G	T	0,999421	2021-08-16	United States
N_215_C	N	215	SRR15627411	28916	G	T	0,998577	2021-08-16	United States
N_377_Y	N	377	SRR15627411	29402	G	T	0,999757	2021-08-16	United States
ORF1ab_1306_S	ORF1ab	1306	SRR15627419	4181	G	T	0,999108	2021-08-16	United States
ORF1ab_2046_L	ORF1ab	2046	SRR15627419	6402	C	T	0,833769	2021-08-16	United States
ORF1ab_2287_S	ORF1ab	2287	SRR15627419	7124	C	T	0,999657	2021-08-16	United States
ORF1ab_2355_S	ORF1ab	2355	SRR15627419	7328	G	T	0,4005	2021-08-16	United States
ORF1ab_2554_V	ORF1ab	2554	SRR15627419	7926	C	T	0,995388	2021-08-16	United States
ORF1ab_2930_L	ORF1ab	2930	SRR15627419	9053	G	T	0,995407	2021-08-16	United States
ORF1ab_3255_I	ORF1ab	3255	SRR15627419	10029	C	T	0,62127	2021-08-16	United States
ORF1ab_3646_A	ORF1ab	3646	SRR15627419	11201	A	G	0,924587	2021-08-16	United States
ORF1ab_183_V	ORF1ab	183	SRR15627419	14014	T	G	0,996774	2021-08-16	United States
ORF1ab_314_L	ORF1ab	314	SRR15627419	14408	C	T	0,283026	2021-08-16	United States
ORF1ab_662_S	ORF1ab	662	SRR15627419	15451	G	A	0,615082	2021-08-16	United States
ORF1ab_1000_L	ORF1ab	1000	SRR15627419	16466	C	T	0,999726	2021-08-16	United States
ORF1ab_1918_V	ORF1ab	1918	SRR15627419	19220	C	T	0,999105	2021-08-16	United States
S_19_R	S	19	SRR15627419	21618	C	G	0,833516	2021-08-16	United States
S_142_D	S	142	SRR15627419	21987	G	A	0,999534	2021-08-16	United States
S_156_NA	S	156	SRR15627419	22028	G	-AGTTCA	0,996717	2021-08-16	United States
S_452_R	S	452	SRR15627419	22917	T	G	1	2021-08-16	United States
S_478_K	S	478	SRR15627419	22995	C	A	0,360883	2021-08-16	United States
S_614_G	S	614	SRR15627419	23403	A	G	0,999772	2021-08-16	United States
S_681_R	S	681	SRR15627419	23604	C	G	1	2021-08-16	United States
S_950_N	S	950	SRR15627419	24410	G	A	0,999849	2021-08-16	United States
S_1050_I	S	1050	SRR15627419	24712	G	T	0,0894124	2021-08-16	United States
ORF3a_25_L	ORF3a	25	SRR15627419	25466	C	T	0,0957559	2021-08-16	United States
ORF3a_26_L	ORF3a	26	SRR15627419	25469	C	T	0,99977	2021-08-16	United States
M_82_T	M	82	SRR15627419	26767	T	C	0,992074	2021-08-16	United States
ORF7a_82_A	ORF7a	82	SRR15627419	27638	T	C	0,999715	2021-08-16	United States
ORF7a_120_I	ORF7a	120	SRR15627419	27752	C	T	0,999859	2021-08-16	United States
ORF7b_40_I	ORF7b	40	SRR15627419	27874	C	T	0,944304	2021-08-16	United States
ORF8_118_NA	ORF8	118	SRR15627419	28247	A	-GATTTC	0,993758	2021-08-16	United States
N_63_G	N	63	SRR15627419	28461	A	G	1	2021-08-16	United States
N_101_I	N	101	SRR15627419	28576	G	A	0,0824043	2021-08-16	United States
N_203_M	N	203	SRR15627419	28881	G	T	0,999668	2021-08-16	United States
N_215_C	N	215	SRR15627419	28916	G	T	0,999113	2021-08-16	United States
N_377_Y	N	377	SRR15627419	29402	G	T	0,999526	2021-08-16	United States
ORF1ab_265_I	ORF1ab	265	SRR15627420	1059	C	T	0,99559	2021-08-16	United States
ORF1ab_1306_S	ORF1ab	1306	SRR15627420	4181	G	T	0,998437	2021-08-16	United States
ORF1ab_2046_L	ORF1ab	2046	SRR15627420	6402	C	T	0,749514	2021-08-16	United States
ORF1ab_2287_S	ORF1ab	2287	SRR15627420	7124	C	T	0,999427	2021-08-16	United States
ORF1ab_2355_S	ORF1ab	2355	SRR15627420	7328	G	T	0,475583	2021-08-16	United States
ORF1ab_2930_L	ORF1ab	2930	SRR15627420	9053	G	T	0,996118	2021-08-16	United States
ORF1ab_3255_I	ORF1ab	3255	SRR15627420	10029	C	T	0,694824	2021-08-16	United States
ORF1ab_3646_A	ORF1ab	3646	SRR15627420	11201	A	G	0,918394	2021-08-16	United States
ORF1ab_314_L	ORF1ab	314	SRR15627420	14408	C	T	0,24708	2021-08-16	United States
ORF1ab_662_S	ORF1ab	662	SRR15627420	15451	G	A	0,548569	2021-08-16	United States
ORF1ab_1000_L	ORF1ab	1000	SRR15627420	16466	C	T	0,999619	2021-08-16	United States
ORF1ab_1918_V	ORF1ab	1918	SRR15627420	19220	C	T	0,999405	2021-08-16	United States
S_19_R	S	19	SRR15627420	21618	C	G	0,689133	2021-08-16	United States
S_142_D	S	142	SRR15627420	21987	G	A	0,999346	2021-08-16	United States
S_156_NA	S	156	SRR15627420	22028	G	-AGTTCA	0,996721	2021-08-16	United States
S_452_R	S	452	SRR15627420	22917	T	G	1	2021-08-16	United States
S_478_K	S	478	SRR15627420	22995	C	A	0,368084	2021-08-16	United States
S_614_G	S	614	SRR15627420	23403	A	G	0,99994	2021-08-16	United States
S_681_R	S	681	SRR15627420	23604	C	G	0,999723	2021-08-16	United States
S_950_N	S	950	SRR15627420	24410	G	A	0,999824	2021-08-16	United States
ORF3a_26_L	ORF3a	26	SRR15627420	25469	C	T	0,99982	2021-08-16	United States
M_82_T	M	82	SRR15627420	26767	T	C	0,992311	2021-08-16	United States
ORF6_46_V	ORF6	46	SRR15627420	27338	A	T	0,992141	2021-08-16	United States
ORF7a_82_A	ORF7a	82	SRR15627420	27638	T	C	0,999573	2021-08-16	United States
ORF7a_120_I	ORF7a	120	SRR15627420	27752	C	T	0,999802	2021-08-16	United States
ORF7b_40_I	ORF7b	40	SRR15627420	27874	C	T	0,925582	2021-08-16	United States
ORF8_118_NA	ORF8	118	SRR15627420	28247	A	-GATTTC	0,996116	2021-08-16	United States
N_63_G	N	63	SRR15627420	28461	A	G	0,999721	2021-08-16	United States
N_203_M	N	203	SRR15627420	28881	G	T	0,9994	2021-08-16	United States
N_215_C	N	215	SRR15627420	28916	G	T	0,99682	2021-08-16	United States
N_377_Y	N	377	SRR15627420	29402	G	T	0,999639	2021-08-16	United States
ORF1ab_1306_S	ORF1ab	1306	SRR15627421	4181	G	T	0,998589	2021-08-16	United States
ORF1ab_1872_N	ORF1ab	1872	SRR15627421	5880	G	A	0,993298	2021-08-16	United States
ORF1ab_2046_L	ORF1ab	2046	SRR15627421	6402	C	T	0,815487	2021-08-16	United States
ORF1ab_2287_S	ORF1ab	2287	SRR15627421	7124	C	T	0,999213	2021-08-16	United States
ORF1ab_2355_S	ORF1ab	2355	SRR15627421	7328	G	T	0,396285	2021-08-16	United States
ORF1ab_2930_L	ORF1ab	2930	SRR15627421	9053	G	T	0,998408	2021-08-16	United States
ORF1ab_3255_I	ORF1ab	3255	SRR15627421	10029	C	T	0,598312	2021-08-16	United States
ORF1ab_3447_L	ORF1ab	3447	SRR15627421	10605	C	T	0,995333	2021-08-16	United States
ORF1ab_3646_A	ORF1ab	3646	SRR15627421	11201	A	G	0,923797	2021-08-16	United States
ORF1ab_3731_V	ORF1ab	3731	SRR15627421	11456	A	G	0,995837	2021-08-16	United States
ORF1ab_4182_F	ORF1ab	4182	SRR15627421	12809	C	T	0,993226	2021-08-16	United States
ORF1ab_314_L	ORF1ab	314	SRR15627421	14408	C	T	0,266885	2021-08-16	United States
ORF1ab_662_S	ORF1ab	662	SRR15627421	15451	G	A	0,573875	2021-08-16	United States
ORF1ab_1000_L	ORF1ab	1000	SRR15627421	16466	C	T	0,999755	2021-08-16	United States
ORF1ab_1291_V	ORF1ab	1291	SRR15627421	17339	C	T	0,27461	2021-08-16	United States
ORF1ab_1918_V	ORF1ab	1918	SRR15627421	19220	C	T	0,999471	2021-08-16	United States
ORF1ab_2131_V	ORF1ab	2131	SRR15627421	19859	C	T	0,707436	2021-08-16	United States
S_19_R	S	19	SRR15627421	21618	C	G	0,744876	2021-08-16	United States
S_142_D	S	142	SRR15627421	21987	G	A	1	2021-08-16	United States
S_156_NA	S	156	SRR15627421	22028	G	-AGTTCA	1	2021-08-16	United States
S_452_R	S	452	SRR15627421	22917	T	G	1	2021-08-16	United States
S_478_K	S	478	SRR15627421	22995	C	A	0,427869	2021-08-16	United States
S_614_G	S	614	SRR15627421	23403	A	G	0,999563	2021-08-16	United States
S_681_R	S	681	SRR15627421	23604	C	G	1	2021-08-16	United States
S_950_N	S	950	SRR15627421	24410	G	A	0,999612	2021-08-16	United States
ORF3a_26_L	ORF3a	26	SRR15627421	25469	C	T	0,99994	2021-08-16	United States
M_82_T	M	82	SRR15627421	26767	T	C	0,992908	2021-08-16	United States
ORF7a_82_A	ORF7a	82	SRR15627421	27638	T	C	1	2021-08-16	United States
ORF7a_120_I	ORF7a	120	SRR15627421	27752	C	T	0,999804	2021-08-16	United States
ORF7b_40_I	ORF7b	40	SRR15627421	27874	C	T	0,932802	2021-08-16	United States
ORF8_118_NA	ORF8	118	SRR15627421	28247	A	-GATTTC	0,994267	2021-08-16	United States
N_63_G	N	63	SRR15627421	28461	A	G	1	2021-08-16	United States
N_203_M	N	203	SRR15627421	28881	G	T	0,999439	2021-08-16	United States
N_215_C	N	215	SRR15627421	28916	G	T	0,998346	2021-08-16	United States
N_377_Y	N	377	SRR15627421	29402	G	T	1	2021-08-16	United States
ORF1ab_891_I	ORF1ab	891	SRR15627423	2937	C	T	0,332096	2021-08-16	United States
ORF1ab_1306_S	ORF1ab	1306	SRR15627423	4181	G	T	0,999133	2021-08-16	United States
ORF1ab_2046_L	ORF1ab	2046	SRR15627423	6402	C	T	0,519862	2021-08-16	United States
ORF1ab_2287_S	ORF1ab	2287	SRR15627423	7124	C	T	0,998951	2021-08-16	United States
ORF1ab_2355_S	ORF1ab	2355	SRR15627423	7328	G	T	0,411058	2021-08-16	United States
ORF1ab_2761_R	ORF1ab	2761	SRR15627423	8547	A	G	0,781147	2021-08-16	United States
ORF1ab_2930_L	ORF1ab	2930	SRR15627423	9053	G	T	0,999061	2021-08-16	United States
ORF1ab_3255_I	ORF1ab	3255	SRR15627423	10029	C	T	0,797381	2021-08-16	United States
ORF1ab_3646_A	ORF1ab	3646	SRR15627423	11201	A	G	0,898526	2021-08-16	United States
ORF1ab_314_L	ORF1ab	314	SRR15627423	14408	C	T	0,0915077	2021-08-16	United States
ORF1ab_662_S	ORF1ab	662	SRR15627423	15451	G	A	0,436071	2021-08-16	United States
ORF1ab_1000_L	ORF1ab	1000	SRR15627423	16466	C	T	0,9997	2021-08-16	United States
ORF1ab_1918_V	ORF1ab	1918	SRR15627423	19220	C	T	0,999053	2021-08-16	United States
S_19_R	S	19	SRR15627423	21618	C	G	0,692437	2021-08-16	United States
S_142_D	S	142	SRR15627423	21987	G	A	1	2021-08-16	United States
S_156_NA	S	156	SRR15627423	22028	G	-AGTTCA	1	2021-08-16	United States
S_452_R	S	452	SRR15627423	22917	T	G	1	2021-08-16	United States
S_478_K	S	478	SRR15627423	22995	C	A	0,608839	2021-08-16	United States
S_614_G	S	614	SRR15627423	23403	A	G	0,999705	2021-08-16	United States
S_681_R	S	681	SRR15627423	23604	C	G	1	2021-08-16	United States
S_950_N	S	950	SRR15627423	24410	G	A	0,999807	2021-08-16	United States
ORF3a_26_L	ORF3a	26	SRR15627423	25469	C	T	0,999798	2021-08-16	United States
M_82_T	M	82	SRR15627423	26767	T	C	0,994084	2021-08-16	United States
ORF7a_34_L	ORF7a	34	SRR15627423	27494	C	T	0,845564	2021-08-16	United States
ORF7a_82_A	ORF7a	82	SRR15627423	27638	T	C	1	2021-08-16	United States
ORF7a_120_I	ORF7a	120	SRR15627423	27752	C	T	1	2021-08-16	United States
ORF7b_40_I	ORF7b	40	SRR15627423	27874	C	T	0,869816	2021-08-16	United States
ORF8_118_NA	ORF8	118	SRR15627423	28247	A	-GATTTC	0,993859	2021-08-16	United States
N_6_L	N	6	SRR15627423	28290	C	T	0,992192	2021-08-16	United States
N_63_G	N	63	SRR15627423	28461	A	G	1	2021-08-16	United States
N_101_I	N	101	SRR15627423	28576	G	A	0,0718419	2021-08-16	United States
N_203_M	N	203	SRR15627423	28881	G	T	1	2021-08-16	United States
N_215_C	N	215	SRR15627423	28916	G	T	0,997728	2021-08-16	United States
N_377_Y	N	377	SRR15627423	29402	G	T	0,999462	2021-08-16	United States
ORF1ab_1306_S	ORF1ab	1306	SRR15627424	4181	G	T	0,999062	2021-08-16	United States
ORF1ab_2046_L	ORF1ab	2046	SRR15627424	6402	C	T	0,731637	2021-08-16	United States
ORF1ab_2287_S	ORF1ab	2287	SRR15627424	7124	C	T	0,999527	2021-08-16	United States
ORF1ab_2355_S	ORF1ab	2355	SRR15627424	7328	G	T	0,494893	2021-08-16	United States
ORF1ab_2930_L	ORF1ab	2930	SRR15627424	9053	G	T	0,998299	2021-08-16	United States
ORF1ab_3255_I	ORF1ab	3255	SRR15627424	10029	C	T	0,635135	2021-08-16	United States
ORF1ab_3646_A	ORF1ab	3646	SRR15627424	11201	A	G	0,928861	2021-08-16	United States
ORF1ab_314_L	ORF1ab	314	SRR15627424	14408	C	T	0,227006	2021-08-16	United States
ORF1ab_662_S	ORF1ab	662	SRR15627424	15451	G	A	0,495821	2021-08-16	United States
ORF1ab_1000_L	ORF1ab	1000	SRR15627424	16466	C	T	0,999633	2021-08-16	United States
ORF1ab_1257_V	ORF1ab	1257	SRR15627424	17236	A	G	0,99657	2021-08-16	United States
ORF1ab_1918_V	ORF1ab	1918	SRR15627424	19220	C	T	0,999094	2021-08-16	United States
S_19_R	S	19	SRR15627424	21618	C	G	0,713532	2021-08-16	United States
S_142_D	S	142	SRR15627424	21987	G	A	1	2021-08-16	United States
S_156_NA	S	156	SRR15627424	22028	G	-AGTTCA	0,995455	2021-08-16	United States
S_452_R	S	452	SRR15627424	22917	T	G	0,9989	2021-08-16	United States
S_478_K	S	478	SRR15627424	22995	C	A	0,415553	2021-08-16	United States
S_614_G	S	614	SRR15627424	23403	A	G	0,999759	2021-08-16	United States
S_681_R	S	681	SRR15627424	23604	C	G	1	2021-08-16	United States
S_950_N	S	950	SRR15627424	24410	G	A	0,999779	2021-08-16	United States
ORF3a_26_L	ORF3a	26	SRR15627424	25469	C	T	0,999707	2021-08-16	United States
ORF3a_104_S	ORF3a	104	SRR15627424	25702	C	T	0,996266	2021-08-16	United States
M_82_T	M	82	SRR15627424	26767	T	C	0,993707	2021-08-16	United States
ORF7a_82_A	ORF7a	82	SRR15627424	27638	T	C	1	2021-08-16	United States
ORF7a_120_I	ORF7a	120	SRR15627424	27752	C	T	0,999772	2021-08-16	United States
ORF7b_40_I	ORF7b	40	SRR15627424	27874	C	T	0,929531	2021-08-16	United States
ORF8_118_NA	ORF8	118	SRR15627424	28247	A	-GATTTC	0,994639	2021-08-16	United States
N_63_G	N	63	SRR15627424	28461	A	G	0,99931	2021-08-16	United States
N_101_I	N	101	SRR15627424	28576	G	A	0,0501161	2021-08-16	United States
N_203_M	N	203	SRR15627424	28881	G	T	0,999914	2021-08-16	United States
N_208_S	N	208	SRR15627424	28895	G	T	0,996371	2021-08-16	United States
N_215_C	N	215	SRR15627424	28916	G	T	0,998992	2021-08-16	United States
N_377_Y	N	377	SRR15627424	29402	G	T	0,999641	2021-08-16	United States
ORF1ab_309_L	ORF1ab	309	SRR15627425	1191	C	T	0,945673	2021-08-16	United States
ORF1ab_1640_L	ORF1ab	1640	SRR15627425	5184	C	T	0,301915	2021-08-16	United States
ORF1ab_2355_S	ORF1ab	2355	SRR15627425	7328	G	T	0,425228	2021-08-16	United States
ORF1ab_3209_V	ORF1ab	3209	SRR15627425	9891	C	T	0,995954	2021-08-16	United States
ORF1ab_3718_A	ORF1ab	3718	SRR15627425	11418	T	C	0,993144	2021-08-16	United States
ORF1ab_314_L	ORF1ab	314	SRR15627425	14408	C	T	0,538251	2021-08-16	United States
ORF1ab_662_S	ORF1ab	662	SRR15627425	15451	G	A	0,621633	2021-08-16	United States
ORF1ab_1000_L	ORF1ab	1000	SRR15627425	16466	C	T	0,999682	2021-08-16	United States
ORF1ab_1570_L	ORF1ab	1570	SRR15627425	18176	C	T	0,993165	2021-08-16	United States
ORF1ab_1898_F	ORF1ab	1898	SRR15627425	19160	C	T	0,988927	2021-08-16	United States
S_19_R	S	19	SRR15627425	21618	C	G	0,690105	2021-08-16	United States
S_142_D	S	142	SRR15627425	21987	G	A	0,998651	2021-08-16	United States
S_156_NA	S	156	SRR15627425	22028	G	-AGTTCA	0,998197	2021-08-16	United States
S_182_R	S	182	SRR15627425	22107	A	G	0,0965475	2021-08-16	United States
S_452_R	S	452	SRR15627425	22917	T	G	1	2021-08-16	United States
S_478_K	S	478	SRR15627425	22995	C	A	0,293814	2021-08-16	United States
S_614_G	S	614	SRR15627425	23403	A	G	0,999868	2021-08-16	United States
S_681_R	S	681	SRR15627425	23604	C	G	0,999719	2021-08-16	United States
S_950_N	S	950	SRR15627425	24410	G	A	0,999815	2021-08-16	United States
ORF3a_26_L	ORF3a	26	SRR15627425	25469	C	T	0,999731	2021-08-16	United States
M_82_T	M	82	SRR15627425	26767	T	C	0,995364	2021-08-16	United States
ORF7a_82_A	ORF7a	82	SRR15627425	27638	T	C	0,999824	2021-08-16	United States
ORF7a_116_F	ORF7a	116	SRR15627425	27739	C	T	0,997952	2021-08-16	United States
ORF7a_120_I	ORF7a	120	SRR15627425	27752	C	T	0,99979	2021-08-16	United States
ORF8_118_NA	ORF8	118	SRR15627425	28247	A	-GATTTC	0,99435	2021-08-16	United States
N_63_G	N	63	SRR15627425	28461	A	G	0,999701	2021-08-16	United States
N_203_M	N	203	SRR15627425	28881	G	T	0,999753	2021-08-16	United States
N_377_Y	N	377	SRR15627425	29402	G	T	0,999814	2021-08-16	United States
ORF1ab_767_K	ORF1ab	767	SRR15627426	2564	G	A	0,996646	2021-08-16	United States
ORF1ab_1228_G	ORF1ab	1228	SRR15627426	3948	A	G	0,995939	2021-08-16	United States
ORF1ab_1306_S	ORF1ab	1306	SRR15627426	4181	G	T	0,998591	2021-08-16	United States
ORF1ab_1628_C	ORF1ab	1628	SRR15627426	5147	C	T	0,995726	2021-08-16	United States
ORF1ab_2046_L	ORF1ab	2046	SRR15627426	6402	C	T	0,648117	2021-08-16	United States
ORF1ab_2287_S	ORF1ab	2287	SRR15627426	7124	C	T	0,999205	2021-08-16	United States
ORF1ab_2355_S	ORF1ab	2355	SRR15627426	7328	G	T	0,42268	2021-08-16	United States
ORF1ab_2930_L	ORF1ab	2930	SRR15627426	9053	G	T	0,997845	2021-08-16	United States
ORF1ab_3255_I	ORF1ab	3255	SRR15627426	10029	C	T	0,782718	2021-08-16	United States
ORF1ab_3646_A	ORF1ab	3646	SRR15627426	11201	A	G	0,822857	2021-08-16	United States
ORF1ab_3766_F	ORF1ab	3766	SRR15627426	11562	G	T	0,570595	2021-08-16	United States
ORF1ab_4079_I	ORF1ab	4079	SRR15627426	12501	C	T	0,992649	2021-08-16	United States
ORF1ab_314_L	ORF1ab	314	SRR15627426	14408	C	T	0,19306	2021-08-16	United States
ORF1ab_662_S	ORF1ab	662	SRR15627426	15451	G	A	0,516132	2021-08-16	United States
ORF1ab_1000_L	ORF1ab	1000	SRR15627426	16466	C	T	0,999838	2021-08-16	United States
ORF1ab_1918_V	ORF1ab	1918	SRR15627426	19220	C	T	0,999362	2021-08-16	United States
S_19_R	S	19	SRR15627426	21618	C	G	0,66925	2021-08-16	United States
S_142_D	S	142	SRR15627426	21987	G	A	1	2021-08-16	United States
S_156_NA	S	156	SRR15627426	22028	G	-AGTTCA	0,993631	2021-08-16	United States
S_452_R	S	452	SRR15627426	22917	T	G	1	2021-08-16	United States
S_478_K	S	478	SRR15627426	22995	C	A	0,454958	2021-08-16	United States
S_614_G	S	614	SRR15627426	23403	A	G	0,999751	2021-08-16	United States
S_681_R	S	681	SRR15627426	23604	C	G	1	2021-08-16	United States
S_879_S	S	879	SRR15627426	24197	G	T	0,066629	2021-08-16	United States
S_950_N	S	950	SRR15627426	24410	G	A	0,999906	2021-08-16	United States
ORF3a_26_L	ORF3a	26	SRR15627426	25469	C	T	0,999845	2021-08-16	United States
ORF3a_239_Q	ORF3a	239	SRR15627426	26107	G	C	0,762884	2021-08-16	United States
M_82_T	M	82	SRR15627426	26767	T	C	0,99322	2021-08-16	United States
M_98_V	M	98	SRR15627426	26815	C	T	0,987474	2021-08-16	United States
ORF7a_82_A	ORF7a	82	SRR15627426	27638	T	C	1	2021-08-16	United States
ORF7a_120_I	ORF7a	120	SRR15627426	27752	C	T	0,999832	2021-08-16	United States
ORF7b_40_I	ORF7b	40	SRR15627426	27874	C	T	0,915363	2021-08-16	United States
ORF8_118_NA	ORF8	118	SRR15627426	28247	A	-GATTTC	0,995442	2021-08-16	United States
N_63_G	N	63	SRR15627426	28461	A	G	0,999673	2021-08-16	United States
N_203_M	N	203	SRR15627426	28881	G	T	0,999411	2021-08-16	United States
N_215_C	N	215	SRR15627426	28916	G	T	0,99797	2021-08-16	United States
N_377_Y	N	377	SRR15627426	29402	G	T	0,999787	2021-08-16	United States
ORF1ab_1306_S	ORF1ab	1306	SRR15627427	4181	G	T	0,999438	2021-08-16	United States
ORF1ab_2046_L	ORF1ab	2046	SRR15627427	6402	C	T	0,65545	2021-08-16	United States
ORF1ab_2287_S	ORF1ab	2287	SRR15627427	7124	C	T	0,99962	2021-08-16	United States
ORF1ab_2355_S	ORF1ab	2355	SRR15627427	7328	G	T	0,432482	2021-08-16	United States
ORF1ab_2930_L	ORF1ab	2930	SRR15627427	9053	G	T	0,999129	2021-08-16	United States
ORF1ab_3255_I	ORF1ab	3255	SRR15627427	10029	C	T	0,703102	2021-08-16	United States
ORF1ab_3646_A	ORF1ab	3646	SRR15627427	11201	A	G	0,922492	2021-08-16	United States
ORF1ab_314_L	ORF1ab	314	SRR15627427	14408	C	T	0,181155	2021-08-16	United States
ORF1ab_662_S	ORF1ab	662	SRR15627427	15451	G	A	0,461734	2021-08-16	United States
ORF1ab_1000_L	ORF1ab	1000	SRR15627427	16466	C	T	0,999919	2021-08-16	United States
ORF1ab_1918_V	ORF1ab	1918	SRR15627427	19220	C	T	0,998847	2021-08-16	United States
S_19_R	S	19	SRR15627427	21618	C	G	0,704571	2021-08-16	United States
S_142_D	S	142	SRR15627427	21987	G	A	1	2021-08-16	United States
S_156_NA	S	156	SRR15627427	22028	G	-AGTTCA	0,994521	2021-08-16	United States
S_452_R	S	452	SRR15627427	22917	T	G	0,999057	2021-08-16	United States
S_478_K	S	478	SRR15627427	22995	C	A	0,499515	2021-08-16	United States
S_614_G	S	614	SRR15627427	23403	A	G	1	2021-08-16	United States
S_681_R	S	681	SRR15627427	23604	C	G	0,999627	2021-08-16	United States
S_950_N	S	950	SRR15627427	24410	G	A	0,999758	2021-08-16	United States
ORF3a_26_L	ORF3a	26	SRR15627427	25469	C	T	0,99984	2021-08-16	United States
ORF3a_239_Q	ORF3a	239	SRR15627427	26107	G	C	0,69629	2021-08-16	United States
M_30_I	M	30	SRR15627427	26611	C	T	0,993722	2021-08-16	United States
M_82_T	M	82	SRR15627427	26767	T	C	0,991529	2021-08-16	United States
ORF7a_82_A	ORF7a	82	SRR15627427	27638	T	C	1	2021-08-16	United States
ORF7a_120_I	ORF7a	120	SRR15627427	27752	C	T	0,999873	2021-08-16	United States
ORF7b_40_I	ORF7b	40	SRR15627427	27874	C	T	0,922182	2021-08-16	United States
ORF8_118_NA	ORF8	118	SRR15627427	28247	A	-GATTTC	0,994524	2021-08-16	United States
N_63_G	N	63	SRR15627427	28461	A	G	0,999677	2021-08-16	United States
N_101_I	N	101	SRR15627427	28576	G	A	0,0640894	2021-08-16	United States
N_203_M	N	203	SRR15627427	28881	G	T	0,99973	2021-08-16	United States
N_215_C	N	215	SRR15627427	28916	G	T	0,998674	2021-08-16	United States
N_377_Y	N	377	SRR15627427	29402	G	T	0,999488	2021-08-16	United States
ORF1ab_1306_S	ORF1ab	1306	SRR15627429	4181	G	T	1	2021-08-16	United States
ORF1ab_2046_L	ORF1ab	2046	SRR15627429	6402	C	T	0,357008	2021-08-16	United States
ORF1ab_2287_S	ORF1ab	2287	SRR15627429	7124	C	T	1	2021-08-16	United States
ORF1ab_2355_S	ORF1ab	2355	SRR15627429	7328	G	T	0,398693	2021-08-16	United States
ORF1ab_2930_L	ORF1ab	2930	SRR15627429	9053	G	T	0,994012	2021-08-16	United States
ORF1ab_3255_I	ORF1ab	3255	SRR15627429	10029	C	T	0,852014	2021-08-16	United States
ORF1ab_3646_A	ORF1ab	3646	SRR15627429	11201	A	G	0,798472	2021-08-16	United States
ORF1ab_314_L	ORF1ab	314	SRR15627429	14408	C	T	0,167406	2021-08-16	United States
ORF1ab_662_S	ORF1ab	662	SRR15627429	15451	G	A	0,370671	2021-08-16	United States
ORF1ab_1000_L	ORF1ab	1000	SRR15627429	16466	C	T	1	2021-08-16	United States
ORF1ab_1257_V	ORF1ab	1257	SRR15627429	17236	A	G	0,985839	2021-08-16	United States
ORF1ab_1918_V	ORF1ab	1918	SRR15627429	19220	C	T	0,998171	2021-08-16	United States
S_19_R	S	19	SRR15627429	21618	C	G	0,685864	2021-08-16	United States
S_452_R	S	452	SRR15627429	22917	T	G	1	2021-08-16	United States
S_478_K	S	478	SRR15627429	22995	C	A	0,629213	2021-08-16	United States
S_614_G	S	614	SRR15627429	23403	A	G	1	2021-08-16	United States
S_681_R	S	681	SRR15627429	23604	C	G	1	2021-08-16	United States
S_950_N	S	950	SRR15627429	24410	G	A	1	2021-08-16	United States
ORF3a_26_L	ORF3a	26	SRR15627429	25469	C	T	0,998943	2021-08-16	United States
M_82_T	M	82	SRR15627429	26767	T	C	0,997449	2021-08-16	United States
ORF7a_82_A	ORF7a	82	SRR15627429	27638	T	C	1	2021-08-16	United States
ORF7a_120_I	ORF7a	120	SRR15627429	27752	C	T	0,997403	2021-08-16	United States
ORF7b_40_I	ORF7b	40	SRR15627429	27874	C	T	0,872679	2021-08-16	United States
ORF8_118_NA	ORF8	118	SRR15627429	28247	A	-GATTTC	0,993471	2021-08-16	United States
N_63_G	N	63	SRR15627429	28461	A	G	1	2021-08-16	United States
N_101_I	N	101	SRR15627429	28576	G	A	0,0599593	2021-08-16	United States
N_203_M	N	203	SRR15627429	28881	G	T	1	2021-08-16	United States
N_215_C	N	215	SRR15627429	28916	G	T	0,999033	2021-08-16	United States
N_377_Y	N	377	SRR15627429	29402	G	T	0,999085	2021-08-16	United States
ORF1ab_1228_G	ORF1ab	1228	SRR15627433	3948	A	G	0,986601	2021-08-16	United States
ORF1ab_1306_S	ORF1ab	1306	SRR15627433	4181	G	T	0,991391	2021-08-16	United States
ORF1ab_2046_L	ORF1ab	2046	SRR15627433	6402	C	T	0,184249	2021-08-16	United States
ORF1ab_2287_S	ORF1ab	2287	SRR15627433	7124	C	T	0,989345	2021-08-16	United States
ORF1ab_2355_S	ORF1ab	2355	SRR15627433	7328	G	T	0,4675	2021-08-16	United States
ORF1ab_2930_L	ORF1ab	2930	SRR15627433	9053	G	T	0,958611	2021-08-16	United States
ORF1ab_3255_I	ORF1ab	3255	SRR15627433	10029	C	T	0,835241	2021-08-16	United States
ORF1ab_3646_A	ORF1ab	3646	SRR15627433	11201	A	G	0,777366	2021-08-16	United States
ORF1ab_3718_A	ORF1ab	3718	SRR15627433	11418	T	C	0,12605	2021-08-16	United States
ORF1ab_3766_F	ORF1ab	3766	SRR15627433	11562	G	T	0,528571	2021-08-16	United States
ORF1ab_314_L	ORF1ab	314	SRR15627433	14408	C	T	0,271381	2021-08-16	United States
ORF1ab_662_S	ORF1ab	662	SRR15627433	15451	G	A	0,482079	2021-08-16	United States
ORF1ab_1000_L	ORF1ab	1000	SRR15627433	16466	C	T	1	2021-08-16	United States
ORF1ab_1621_I	ORF1ab	1621	SRR15627433	18329	C	T	0,986765	2021-08-16	United States
ORF1ab_1918_V	ORF1ab	1918	SRR15627433	19220	C	T	0,973787	2021-08-16	United States
S_19_R	S	19	SRR15627433	21618	C	G	0,716315	2021-08-16	United States
S_142_D	S	142	SRR15627433	21987	G	A	1	2021-08-16	United States
S_156_NA	S	156	SRR15627433	22028	G	-AGTTCA	1	2021-08-16	United States
S_452_R	S	452	SRR15627433	22917	T	G	1	2021-08-16	United States
S_478_K	S	478	SRR15627433	22995	C	A	0,700355	2021-08-16	United States
S_614_G	S	614	SRR15627433	23403	A	G	0,999399	2021-08-16	United States
S_681_R	S	681	SRR15627433	23604	C	G	0,998175	2021-08-16	United States
S_950_N	S	950	SRR15627433	24410	G	A	0,999473	2021-08-16	United States
ORF3a_26_L	ORF3a	26	SRR15627433	25469	C	T	0,999803	2021-08-16	United States
ORF3a_239_Q	ORF3a	239	SRR15627433	26107	G	C	0,364805	2021-08-16	United States
M_82_T	M	82	SRR15627433	26767	T	C	0,990958	2021-08-16	United States
ORF7a_82_A	ORF7a	82	SRR15627433	27638	T	C	1	2021-08-16	United States
ORF7a_120_I	ORF7a	120	SRR15627433	27752	C	T	1	2021-08-16	United States
ORF7b_40_I	ORF7b	40	SRR15627433	27874	C	T	0,864715	2021-08-16	United States
ORF8_118_NA	ORF8	118	SRR15627433	28247	A	-GATTTC	0,996841	2021-08-16	United States
N_63_G	N	63	SRR15627433	28461	A	G	1	2021-08-16	United States
N_101_I	N	101	SRR15627433	28576	G	A	0,0837114	2021-08-16	United States
N_203_M	N	203	SRR15627433	28881	G	T	1	2021-08-16	United States
N_215_C	N	215	SRR15627433	28916	G	T	0,98015	2021-08-16	United States
N_377_Y	N	377	SRR15627433	29402	G	T	1	2021-08-16	United States
ORF1ab_138_V	ORF1ab	138	SRR15627435	678	C	T	0,536153	2021-08-16	United States
ORF1ab_1306_S	ORF1ab	1306	SRR15627435	4181	G	T	0,99865	2021-08-16	United States
ORF1ab_2046_L	ORF1ab	2046	SRR15627435	6402	C	T	0,159065	2021-08-16	United States
ORF1ab_2125_Y	ORF1ab	2125	SRR15627435	6638	C	T	0,865116	2021-08-16	United States
ORF1ab_2287_S	ORF1ab	2287	SRR15627435	7124	C	T	0,998649	2021-08-16	United States
ORF1ab_2355_S	ORF1ab	2355	SRR15627435	7328	G	T	0,404372	2021-08-16	United States
ORF1ab_2554_V	ORF1ab	2554	SRR15627435	7926	C	T	0,961625	2021-08-16	United States
ORF1ab_2930_L	ORF1ab	2930	SRR15627435	9053	G	T	0,996564	2021-08-16	United States
ORF1ab_3255_I	ORF1ab	3255	SRR15627435	10029	C	T	0,877385	2021-08-16	United States
ORF1ab_3646_A	ORF1ab	3646	SRR15627435	11201	A	G	0,831656	2021-08-16	United States
ORF1ab_183_V	ORF1ab	183	SRR15627435	14014	T	G	0,93673	2021-08-16	United States
ORF1ab_314_L	ORF1ab	314	SRR15627435	14408	C	T	0,18389	2021-08-16	United States
ORF1ab_662_S	ORF1ab	662	SRR15627435	15451	G	A	0,370916	2021-08-16	United States
ORF1ab_1000_L	ORF1ab	1000	SRR15627435	16466	C	T	0,999551	2021-08-16	United States
ORF1ab_1087_Y	ORF1ab	1087	SRR15627435	16726	C	T	0,990964	2021-08-16	United States
ORF1ab_1918_V	ORF1ab	1918	SRR15627435	19220	C	T	0,999602	2021-08-16	United States
S_19_R	S	19	SRR15627435	21618	C	G	0,798665	2021-08-16	United States
S_452_R	S	452	SRR15627435	22917	T	G	0,994444	2021-08-16	United States
S_478_K	S	478	SRR15627435	22995	C	A	0,806452	2021-08-16	United States
S_614_G	S	614	SRR15627435	23403	A	G	1	2021-08-16	United States
S_681_R	S	681	SRR15627435	23604	C	G	1	2021-08-16	United States
S_950_N	S	950	SRR15627435	24410	G	A	0,999636	2021-08-16	United States
ORF3a_26_L	ORF3a	26	SRR15627435	25469	C	T	1	2021-08-16	United States
M_82_T	M	82	SRR15627435	26767	T	C	0,988571	2021-08-16	United States
ORF7a_82_A	ORF7a	82	SRR15627435	27638	T	C	0,996416	2021-08-16	United States
ORF7a_120_I	ORF7a	120	SRR15627435	27752	C	T	1	2021-08-16	United States
ORF7b_40_I	ORF7b	40	SRR15627435	27874	C	T	0,728814	2021-08-16	United States
ORF8_60_F	ORF8	60	SRR15627435	28073	G	T	0,343558	2021-08-16	United States
ORF8_118_NA	ORF8	118	SRR15627435	28247	A	-GATTTC	0,997241	2021-08-16	United States
N_63_G	N	63	SRR15627435	28461	A	G	1	2021-08-16	United States
N_101_I	N	101	SRR15627435	28576	G	A	0,0842849	2021-08-16	United States
N_203_M	N	203	SRR15627435	28881	G	T	0,999624	2021-08-16	United States
N_215_C	N	215	SRR15627435	28916	G	T	0,998138	2021-08-16	United States
N_377_Y	N	377	SRR15627435	29402	G	T	0,998305	2021-08-16	United States
ORF1ab_265_I	ORF1ab	265	SRR15627436	1059	C	T	0,99541	2021-08-16	United States
ORF1ab_1306_S	ORF1ab	1306	SRR15627436	4181	G	T	0,998779	2021-08-16	United States
ORF1ab_2046_L	ORF1ab	2046	SRR15627436	6402	C	T	0,721143	2021-08-16	United States
ORF1ab_2287_S	ORF1ab	2287	SRR15627436	7124	C	T	0,999275	2021-08-16	United States
ORF1ab_2355_S	ORF1ab	2355	SRR15627436	7328	G	T	0,476766	2021-08-16	United States
ORF1ab_2930_L	ORF1ab	2930	SRR15627436	9053	G	T	0,998022	2021-08-16	United States
ORF1ab_3255_I	ORF1ab	3255	SRR15627436	10029	C	T	0,679994	2021-08-16	United States
ORF1ab_3646_A	ORF1ab	3646	SRR15627436	11201	A	G	0,932121	2021-08-16	United States
ORF1ab_314_L	ORF1ab	314	SRR15627436	14408	C	T	0,174443	2021-08-16	United States
ORF1ab_662_S	ORF1ab	662	SRR15627436	15451	G	A	0,480607	2021-08-16	United States
ORF1ab_1000_L	ORF1ab	1000	SRR15627436	16466	C	T	0,999577	2021-08-16	United States
ORF1ab_1918_V	ORF1ab	1918	SRR15627436	19220	C	T	0,999454	2021-08-16	United States
S_19_R	S	19	SRR15627436	21618	C	G	0,649296	2021-08-16	United States
S_142_D	S	142	SRR15627436	21987	G	A	1	2021-08-16	United States
S_156_NA	S	156	SRR15627436	22028	G	-AGTTCA	0,998435	2021-08-16	United States
S_452_R	S	452	SRR15627436	22917	T	G	1	2021-08-16	United States
S_478_K	S	478	SRR15627436	22995	C	A	0,588945	2021-08-16	United States
S_614_G	S	614	SRR15627436	23403	A	G	1	2021-08-16	United States
S_681_R	S	681	SRR15627436	23604	C	G	0,999463	2021-08-16	United States
S_950_N	S	950	SRR15627436	24410	G	A	0,999788	2021-08-16	United States
ORF3a_26_L	ORF3a	26	SRR15627436	25469	C	T	0,999923	2021-08-16	United States
M_82_T	M	82	SRR15627436	26767	T	C	0,993571	2021-08-16	United States
ORF6_46_V	ORF6	46	SRR15627436	27338	A	T	0,995504	2021-08-16	United States
ORF7a_82_A	ORF7a	82	SRR15627436	27638	T	C	0,999127	2021-08-16	United States
ORF7a_120_I	ORF7a	120	SRR15627436	27752	C	T	0,999755	2021-08-16	United States
ORF7b_40_I	ORF7b	40	SRR15627436	27874	C	T	0,921988	2021-08-16	United States
ORF8_118_NA	ORF8	118	SRR15627436	28247	A	-GATTTC	0,994061	2021-08-16	United States
N_63_G	N	63	SRR15627436	28461	A	G	1	2021-08-16	United States
N_101_I	N	101	SRR15627436	28576	G	A	0,110858	2021-08-16	United States
N_203_M	N	203	SRR15627436	28881	G	T	0,999697	2021-08-16	United States
N_215_C	N	215	SRR15627436	28916	G	T	0,998515	2021-08-16	United States
N_377_Y	N	377	SRR15627436	29402	G	T	0,999167	2021-08-16	United States
ORF1ab_1306_S	ORF1ab	1306	SRR15627438	4181	G	T	0,998937	2021-08-16	United States
ORF1ab_2046_L	ORF1ab	2046	SRR15627438	6402	C	T	0,866917	2021-08-16	United States
ORF1ab_2287_S	ORF1ab	2287	SRR15627438	7124	C	T	0,997095	2021-08-16	United States
ORF1ab_2355_S	ORF1ab	2355	SRR15627438	7328	G	T	0,410256	2021-08-16	United States
ORF1ab_2930_L	ORF1ab	2930	SRR15627438	9053	G	T	1	2021-08-16	United States
ORF1ab_3255_I	ORF1ab	3255	SRR15627438	10029	C	T	0,495204	2021-08-16	United States
ORF1ab_3646_A	ORF1ab	3646	SRR15627438	11201	A	G	0,93955	2021-08-16	United States
ORF1ab_314_L	ORF1ab	314	SRR15627438	14408	C	T	0,354106	2021-08-16	United States
ORF1ab_662_S	ORF1ab	662	SRR15627438	15451	G	A	0,573105	2021-08-16	United States
ORF1ab_1000_L	ORF1ab	1000	SRR15627438	16466	C	T	0,999545	2021-08-16	United States
ORF1ab_1257_V	ORF1ab	1257	SRR15627438	17236	A	G	0,994612	2021-08-16	United States
ORF1ab_1918_V	ORF1ab	1918	SRR15627438	19220	C	T	0,998919	2021-08-16	United States
S_19_R	S	19	SRR15627438	21618	C	G	0,781195	2021-08-16	United States
S_142_D	S	142	SRR15627438	21987	G	A	1	2021-08-16	United States
S_156_NA	S	156	SRR15627438	22028	G	-AGTTCA	1	2021-08-16	United States
S_452_R	S	452	SRR15627438	22917	T	G	1	2021-08-16	United States
S_478_K	S	478	SRR15627438	22995	C	A	0,345763	2021-08-16	United States
S_614_G	S	614	SRR15627438	23403	A	G	1	2021-08-16	United States
S_681_R	S	681	SRR15627438	23604	C	G	1	2021-08-16	United States
S_950_N	S	950	SRR15627438	24410	G	A	0,999693	2021-08-16	United States
ORF3a_26_L	ORF3a	26	SRR15627438	25469	C	T	1	2021-08-16	United States
ORF3a_104_S	ORF3a	104	SRR15627438	25702	C	T	0,992007	2021-08-16	United States
M_82_T	M	82	SRR15627438	26767	T	C	0,991678	2021-08-16	United States
ORF7a_82_A	ORF7a	82	SRR15627438	27638	T	C	1	2021-08-16	United States
ORF7a_120_I	ORF7a	120	SRR15627438	27752	C	T	0,999124	2021-08-16	United States
ORF7b_40_I	ORF7b	40	SRR15627438	27874	C	T	0,954918	2021-08-16	United States
ORF8_118_NA	ORF8	118	SRR15627438	28247	A	-GATTTC	0,989123	2021-08-16	United States
N_63_G	N	63	SRR15627438	28461	A	G	1	2021-08-16	United States
N_203_M	N	203	SRR15627438	28881	G	T	1	2021-08-16	United States
N_208_S	N	208	SRR15627438	28895	G	T	0,98847	2021-08-16	United States
N_215_C	N	215	SRR15627438	28916	G	T	1	2021-08-16	United States
N_377_Y	N	377	SRR15627438	29402	G	T	1	2021-08-16	United States
ORF1ab_1306_S	ORF1ab	1306	SRR15627439	4181	G	T	0,999056	2021-08-16	United States
ORF1ab_2046_L	ORF1ab	2046	SRR15627439	6402	C	T	0,725836	2021-08-16	United States
ORF1ab_2287_S	ORF1ab	2287	SRR15627439	7124	C	T	0,999668	2021-08-16	United States
ORF1ab_2355_S	ORF1ab	2355	SRR15627439	7328	G	T	0,404762	2021-08-16	United States
ORF1ab_2930_L	ORF1ab	2930	SRR15627439	9053	G	T	0,996222	2021-08-16	United States
ORF1ab_3255_I	ORF1ab	3255	SRR15627439	10029	C	T	0,772602	2021-08-16	United States
ORF1ab_3646_A	ORF1ab	3646	SRR15627439	11201	A	G	0,894247	2021-08-16	United States
ORF1ab_3731_V	ORF1ab	3731	SRR15627439	11456	A	G	0,989843	2021-08-16	United States
ORF1ab_4394_V	ORF1ab	4394	SRR15627439	13446	C	T	0,977768	2021-08-16	United States
ORF1ab_314_L	ORF1ab	314	SRR15627439	14408	C	T	0,175825	2021-08-16	United States
ORF1ab_662_S	ORF1ab	662	SRR15627439	15451	G	A	0,526461	2021-08-16	United States
ORF1ab_993_F	ORF1ab	993	SRR15627439	16445	A	T	0,984373	2021-08-16	United States
ORF1ab_1000_L	ORF1ab	1000	SRR15627439	16466	C	T	0,999641	2021-08-16	United States
ORF1ab_1918_V	ORF1ab	1918	SRR15627439	19220	C	T	0,998281	2021-08-16	United States
S_19_R	S	19	SRR15627439	21618	C	G	0,727694	2021-08-16	United States
S_142_D	S	142	SRR15627439	21987	G	A	1	2021-08-16	United States
S_156_NA	S	156	SRR15627439	22028	G	-AGTTCA	0,999076	2021-08-16	United States
S_452_R	S	452	SRR15627439	22917	T	G	1	2021-08-16	United States
S_478_K	S	478	SRR15627439	22995	C	A	0,508646	2021-08-16	United States
S_614_G	S	614	SRR15627439	23403	A	G	0,999457	2021-08-16	United States
S_681_R	S	681	SRR15627439	23604	C	G	1	2021-08-16	United States
S_950_N	S	950	SRR15627439	24410	G	A	0,999697	2021-08-16	United States
ORF3a_26_L	ORF3a	26	SRR15627439	25469	C	T	0,999701	2021-08-16	United States
M_82_T	M	82	SRR15627439	26767	T	C	0,993181	2021-08-16	United States
ORF7a_81_L	ORF7a	81	SRR15627439	27635	C	T	0,220154	2021-08-16	United States
ORF7a_82_A	ORF7a	82	SRR15627439	27638	T	C	0,999389	2021-08-16	United States
ORF7a_120_I	ORF7a	120	SRR15627439	27752	C	T	1	2021-08-16	United States
ORF7b_40_I	ORF7b	40	SRR15627439	27874	C	T	0,82906	2021-08-16	United States
ORF8_118_NA	ORF8	118	SRR15627439	28247	A	-GATTTC	0,993289	2021-08-16	United States
N_63_G	N	63	SRR15627439	28461	A	G	0,999559	2021-08-16	United States
N_101_I	N	101	SRR15627439	28576	G	A	0,0700873	2021-08-16	United States
N_203_M	N	203	SRR15627439	28881	G	T	1	2021-08-16	United States
N_215_C	N	215	SRR15627439	28916	G	T	0,997124	2021-08-16	United States
N_377_Y	N	377	SRR15627439	29402	G	T	0,999709	2021-08-16	United States
ORF1ab_1306_S	ORF1ab	1306	SRR15627441	4181	G	T	0,99877	2021-08-16	United States
ORF1ab_2046_L	ORF1ab	2046	SRR15627441	6402	C	T	0,750861	2021-08-16	United States
ORF1ab_2125_Y	ORF1ab	2125	SRR15627441	6638	C	T	0,989073	2021-08-16	United States
ORF1ab_2287_S	ORF1ab	2287	SRR15627441	7124	C	T	0,999124	2021-08-16	United States
ORF1ab_2355_S	ORF1ab	2355	SRR15627441	7328	G	T	0,346535	2021-08-16	United States
ORF1ab_2554_V	ORF1ab	2554	SRR15627441	7926	C	T	0,99579	2021-08-16	United States
ORF1ab_2930_L	ORF1ab	2930	SRR15627441	9053	G	T	0,993119	2021-08-16	United States
ORF1ab_3255_I	ORF1ab	3255	SRR15627441	10029	C	T	0,629122	2021-08-16	United States
ORF1ab_3646_A	ORF1ab	3646	SRR15627441	11201	A	G	0,930766	2021-08-16	United States
ORF1ab_3836_G	ORF1ab	3836	SRR15627441	11772	A	G	0,999371	2021-08-16	United States
ORF1ab_3956_T	ORF1ab	3956	SRR15627441	12131	G	A	0,995307	2021-08-16	United States
ORF1ab_183_V	ORF1ab	183	SRR15627441	14014	T	G	0,995911	2021-08-16	United States
ORF1ab_314_L	ORF1ab	314	SRR15627441	14408	C	T	0,240727	2021-08-16	United States
ORF1ab_662_S	ORF1ab	662	SRR15627441	15451	G	A	0,489641	2021-08-16	United States
ORF1ab_1000_L	ORF1ab	1000	SRR15627441	16466	C	T	0,99908	2021-08-16	United States
ORF1ab_1087_Y	ORF1ab	1087	SRR15627441	16726	C	T	0,996529	2021-08-16	United States
ORF1ab_1918_V	ORF1ab	1918	SRR15627441	19220	C	T	0,999078	2021-08-16	United States
ORF1ab_2367_N	ORF1ab	2367	SRR15627441	20568	G	T	0,994988	2021-08-16	United States
S_19_R	S	19	SRR15627441	21618	C	G	0,731519	2021-08-16	United States
S_142_D	S	142	SRR15627441	21987	G	A	1	2021-08-16	United States
S_156_NA	S	156	SRR15627441	22028	G	-AGTTCA	1	2021-08-16	United States
S_452_R	S	452	SRR15627441	22917	T	G	1	2021-08-16	United States
S_459_F	S	459	SRR15627441	22938	C	T	0,996785	2021-08-16	United States
S_478_K	S	478	SRR15627441	22995	C	A	0,423338	2021-08-16	United States
S_614_G	S	614	SRR15627441	23403	A	G	1	2021-08-16	United States
S_681_R	S	681	SRR15627441	23604	C	G	1	2021-08-16	United States
S_950_N	S	950	SRR15627441	24410	G	A	0,999785	2021-08-16	United States
ORF3a_26_L	ORF3a	26	SRR15627441	25469	C	T	1	2021-08-16	United States
M_82_T	M	82	SRR15627441	26767	T	C	0,994519	2021-08-16	United States
ORF7a_24_F	ORF7a	24	SRR15627441	27463	G	T	0,997285	2021-08-16	United States
ORF7a_82_A	ORF7a	82	SRR15627441	27638	T	C	1	2021-08-16	United States
ORF7a_120_I	ORF7a	120	SRR15627441	27752	C	T	1	2021-08-16	United States
ORF7b_40_I	ORF7b	40	SRR15627441	27874	C	T	0,917011	2021-08-16	United States
ORF8_60_F	ORF8	60	SRR15627441	28073	G	T	0,665893	2021-08-16	United States
ORF8_118_NA	ORF8	118	SRR15627441	28247	A	-GATTTC	0,989984	2021-08-16	United States
N_63_N	N	63	SRR15627441	28460	G	A	0,987479	2021-08-16	United States
N_63_G	N	63	SRR15627441	28461	A	G	1	2021-08-16	United States
N_101_I	N	101	SRR15627441	28576	G	A	0,0579987	2021-08-16	United States
N_203_M	N	203	SRR15627441	28881	G	T	0,999658	2021-08-16	United States
N_215_C	N	215	SRR15627441	28916	G	T	0,998989	2021-08-16	United States
N_377_Y	N	377	SRR15627441	29402	G	T	0,999328	2021-08-16	United States
ORF1ab_261_N	ORF1ab	261	SRR15627443	1048	G	T	0,994452	2021-08-16	United States
ORF1ab_1306_S	ORF1ab	1306	SRR15627443	4181	G	T	0,998348	2021-08-16	United States
ORF1ab_2046_L	ORF1ab	2046	SRR15627443	6402	C	T	0,605558	2021-08-16	United States
ORF1ab_2287_S	ORF1ab	2287	SRR15627443	7124	C	T	0,998837	2021-08-16	United States
ORF1ab_2355_S	ORF1ab	2355	SRR15627443	7328	G	T	0,437768	2021-08-16	United States
ORF1ab_2930_L	ORF1ab	2930	SRR15627443	9053	G	T	1	2021-08-16	United States
ORF1ab_3255_I	ORF1ab	3255	SRR15627443	10029	C	T	0,728045	2021-08-16	United States
ORF1ab_3646_A	ORF1ab	3646	SRR15627443	11201	A	G	0,923712	2021-08-16	United States
ORF1ab_314_L	ORF1ab	314	SRR15627443	14408	C	T	0,181471	2021-08-16	United States
ORF1ab_662_S	ORF1ab	662	SRR15627443	15451	G	A	0,468793	2021-08-16	United States
ORF1ab_903_I	ORF1ab	903	SRR15627443	16175	C	T	0,992015	2021-08-16	United States
ORF1ab_1000_L	ORF1ab	1000	SRR15627443	16466	C	T	0,999589	2021-08-16	United States
ORF1ab_1336_I	ORF1ab	1336	SRR15627443	17474	C	T	0,980283	2021-08-16	United States
ORF1ab_1918_V	ORF1ab	1918	SRR15627443	19220	C	T	1	2021-08-16	United States
S_19_R	S	19	SRR15627443	21618	C	G	0,721745	2021-08-16	United States
S_142_D	S	142	SRR15627443	21987	G	A	1	2021-08-16	United States
S_156_NA	S	156	SRR15627443	22028	G	-AGTTCA	1	2021-08-16	United States
S_452_R	S	452	SRR15627443	22917	T	G	1	2021-08-16	United States
S_478_K	S	478	SRR15627443	22995	C	A	0,59882	2021-08-16	United States
S_614_G	S	614	SRR15627443	23403	A	G	1	2021-08-16	United States
S_681_R	S	681	SRR15627443	23604	C	G	0,99802	2021-08-16	United States
S_950_N	S	950	SRR15627443	24410	G	A	0,999824	2021-08-16	United States
ORF3a_26_L	ORF3a	26	SRR15627443	25469	C	T	0,999532	2021-08-16	United States
M_82_T	M	82	SRR15627443	26767	T	C	0,991469	2021-08-16	United States
ORF7a_45_L	ORF7a	45	SRR15627443	27527	C	T	0,993471	2021-08-16	United States
ORF7a_82_A	ORF7a	82	SRR15627443	27638	T	C	1	2021-08-16	United States
ORF7a_120_I	ORF7a	120	SRR15627443	27752	C	T	0,999179	2021-08-16	United States
ORF7b_40_I	ORF7b	40	SRR15627443	27874	C	T	0,910461	2021-08-16	United States
ORF8_118_NA	ORF8	118	SRR15627443	28247	A	-GATTTC	0,996397	2021-08-16	United States
N_63_G	N	63	SRR15627443	28461	A	G	0,998462	2021-08-16	United States
N_101_I	N	101	SRR15627443	28576	G	A	0,065812	2021-08-16	United States
N_203_M	N	203	SRR15627443	28881	G	T	1	2021-08-16	United States
N_215_C	N	215	SRR15627443	28916	G	T	0,998279	2021-08-16	United States
N_377_Y	N	377	SRR15627443	29402	G	T	1	2021-08-16	United States
ORF1ab_1306_S	ORF1ab	1306	SRR15627450	4181	G	T	0,998532	2021-08-16	United States
ORF1ab_2046_L	ORF1ab	2046	SRR15627450	6402	C	T	0,805244	2021-08-16	United States
ORF1ab_2099_C	ORF1ab	2099	SRR15627450	6561	A	G	0,118924	2021-08-16	United States
ORF1ab_2287_S	ORF1ab	2287	SRR15627450	7124	C	T	0,999135	2021-08-16	United States
ORF1ab_2355_S	ORF1ab	2355	SRR15627450	7328	G	T	0,382022	2021-08-16	United States
ORF1ab_2595_I	ORF1ab	2595	SRR15627450	8048	G	A	0,991333	2021-08-16	United States
ORF1ab_2930_L	ORF1ab	2930	SRR15627450	9053	G	T	0,99639	2021-08-16	United States
ORF1ab_3255_I	ORF1ab	3255	SRR15627450	10029	C	T	0,627573	2021-08-16	United States
ORF1ab_3646_A	ORF1ab	3646	SRR15627450	11201	A	G	0,92357	2021-08-16	United States
ORF1ab_4179_K	ORF1ab	4179	SRR15627450	12801	G	A	0,986774	2021-08-16	United States
ORF1ab_314_L	ORF1ab	314	SRR15627450	14408	C	T	0,274574	2021-08-16	United States
ORF1ab_662_S	ORF1ab	662	SRR15627450	15451	G	A	0,639146	2021-08-16	United States
ORF1ab_1000_L	ORF1ab	1000	SRR15627450	16466	C	T	0,999355	2021-08-16	United States
ORF1ab_1918_V	ORF1ab	1918	SRR15627450	19220	C	T	0,997939	2021-08-16	United States
ORF1ab_2566_L	ORF1ab	2566	SRR15627450	21163	A	C	0,122082	2021-08-16	United States
S_19_R	S	19	SRR15627450	21618	C	G	0,856861	2021-08-16	United States
S_142_D	S	142	SRR15627450	21987	G	A	1	2021-08-16	United States
S_156_NA	S	156	SRR15627450	22028	G	-AGTTCA	0,997195	2021-08-16	United States
S_452_R	S	452	SRR15627450	22917	T	G	1	2021-08-16	United States
S_478_K	S	478	SRR15627450	22995	C	A	0,348988	2021-08-16	United States
S_614_G	S	614	SRR15627450	23403	A	G	0,999715	2021-08-16	United States
S_681_R	S	681	SRR15627450	23604	C	G	1	2021-08-16	United States
S_950_N	S	950	SRR15627450	24410	G	A	0,999659	2021-08-16	United States
ORF3a_26_L	ORF3a	26	SRR15627450	25469	C	T	0,99974	2021-08-16	United States
ORF3a_239_Q	ORF3a	239	SRR15627450	26107	G	C	0,638776	2021-08-16	United States
M_82_T	M	82	SRR15627450	26767	T	C	0,991135	2021-08-16	United States
ORF7a_82_A	ORF7a	82	SRR15627450	27638	T	C	0,998567	2021-08-16	United States
ORF7a_120_I	ORF7a	120	SRR15627450	27752	C	T	1	2021-08-16	United States
ORF7b_40_I	ORF7b	40	SRR15627450	27874	C	T	0,955556	2021-08-16	United States
ORF8_118_NA	ORF8	118	SRR15627450	28247	A	-GATTTC	0,994437	2021-08-16	United States
N_63_G	N	63	SRR15627450	28461	A	G	0,999876	2021-08-16	United States
N_101_I	N	101	SRR15627450	28576	G	A	0,09186	2021-08-16	United States
N_203_M	N	203	SRR15627450	28881	G	T	0,999371	2021-08-16	United States
N_215_C	N	215	SRR15627450	28916	G	T	0,998933	2021-08-16	United States
N_377_Y	N	377	SRR15627450	29402	G	T	0,999484	2021-08-16	United States
ORF1ab_1306_S	ORF1ab	1306	SRR15627451	4181	G	T	0,996928	2021-08-16	United States
ORF1ab_2046_L	ORF1ab	2046	SRR15627451	6402	C	T	0,3826	2021-08-16	United States
ORF1ab_2125_Y	ORF1ab	2125	SRR15627451	6638	C	T	0,922831	2021-08-16	United States
ORF1ab_2287_S	ORF1ab	2287	SRR15627451	7124	C	T	0,996588	2021-08-16	United States
ORF1ab_2355_S	ORF1ab	2355	SRR15627451	7328	G	T	0,406716	2021-08-16	United States
ORF1ab_2554_V	ORF1ab	2554	SRR15627451	7926	C	T	0,979239	2021-08-16	United States
ORF1ab_2930_L	ORF1ab	2930	SRR15627451	9053	G	T	0,992598	2021-08-16	United States
ORF1ab_3255_I	ORF1ab	3255	SRR15627451	10029	C	T	0,835049	2021-08-16	United States
ORF1ab_3646_A	ORF1ab	3646	SRR15627451	11201	A	G	0,85977	2021-08-16	United States
ORF1ab_183_V	ORF1ab	183	SRR15627451	14014	T	G	0,989626	2021-08-16	United States
ORF1ab_314_L	ORF1ab	314	SRR15627451	14408	C	T	0,161834	2021-08-16	United States
ORF1ab_662_S	ORF1ab	662	SRR15627451	15451	G	A	0,494926	2021-08-16	United States
ORF1ab_1000_L	ORF1ab	1000	SRR15627451	16466	C	T	0,999325	2021-08-16	United States
ORF1ab_1087_Y	ORF1ab	1087	SRR15627451	16726	C	T	0,968654	2021-08-16	United States
ORF1ab_1918_V	ORF1ab	1918	SRR15627451	19220	C	T	0,995467	2021-08-16	United States
S_19_R	S	19	SRR15627451	21618	C	G	0,681951	2021-08-16	United States
S_142_D	S	142	SRR15627451	21987	G	A	1	2021-08-16	United States
S_156_NA	S	156	SRR15627451	22028	G	-AGTTCA	1	2021-08-16	United States
S_452_R	S	452	SRR15627451	22917	T	G	1	2021-08-16	United States
S_478_K	S	478	SRR15627451	22995	C	A	0,625257	2021-08-16	United States
S_614_G	S	614	SRR15627451	23403	A	G	1	2021-08-16	United States
S_681_R	S	681	SRR15627451	23604	C	G	1	2021-08-16	United States
S_950_N	S	950	SRR15627451	24410	G	A	0,999853	2021-08-16	United States
ORF3a_26_L	ORF3a	26	SRR15627451	25469	C	T	0,999826	2021-08-16	United States
M_82_T	M	82	SRR15627451	26767	T	C	0,990095	2021-08-16	United States
ORF7a_82_A	ORF7a	82	SRR15627451	27638	T	C	0,99971	2021-08-16	United States
ORF7a_120_I	ORF7a	120	SRR15627451	27752	C	T	0,999699	2021-08-16	United States
ORF7b_40_I	ORF7b	40	SRR15627451	27874	C	T	0,786397	2021-08-16	United States
ORF8_60_F	ORF8	60	SRR15627451	28073	G	T	0,57446	2021-08-16	United States
ORF8_118_NA	ORF8	118	SRR15627451	28247	A	-GATTTC	0,995057	2021-08-16	United States
N_63_N	N	63	SRR15627451	28460	G	A	0,972769	2021-08-16	United States
N_63_G	N	63	SRR15627451	28461	A	G	0,999672	2021-08-16	United States
N_101_I	N	101	SRR15627451	28576	G	A	0,0556923	2021-08-16	United States
N_203_M	N	203	SRR15627451	28881	G	T	0,999642	2021-08-16	United States
N_215_C	N	215	SRR15627451	28916	G	T	0,997017	2021-08-16	United States
N_377_Y	N	377	SRR15627451	29402	G	T	0,999641	2021-08-16	United States
ORF1ab_309_L	ORF1ab	309	SRR15627452	1191	C	T	0,986573	2021-08-16	United States
ORF1ab_1640_L	ORF1ab	1640	SRR15627452	5184	C	T	0,521569	2021-08-16	United States
ORF1ab_2355_S	ORF1ab	2355	SRR15627452	7328	G	T	0,449799	2021-08-16	United States
ORF1ab_2980_N	ORF1ab	2980	SRR15627452	9203	G	A	0,945365	2021-08-16	United States
ORF1ab_3580_Q	ORF1ab	3580	SRR15627452	11005	C	A	0,438444	2021-08-16	United States
ORF1ab_314_L	ORF1ab	314	SRR15627452	14408	C	T	0,215981	2021-08-16	United States
ORF1ab_2310_R	ORF1ab	2310	SRR15627452	20396	A	G	0,995413	2021-08-16	United States
S_19_R	S	19	SRR15627452	21618	C	G	0,812709	2021-08-16	United States
S_77_T	S	77	SRR15627452	21792	A	C	0,995892	2021-08-16	United States
S_452_R	S	452	SRR15627452	22917	T	G	1	2021-08-16	United States
S_478_K	S	478	SRR15627452	22995	C	A	0,787879	2021-08-16	United States
S_614_G	S	614	SRR15627452	23403	A	G	1	2021-08-16	United States
S_681_R	S	681	SRR15627452	23604	C	G	0,998935	2021-08-16	United States
S_950_N	S	950	SRR15627452	24410	G	A	0,999803	2021-08-16	United States
ORF3a_26_L	ORF3a	26	SRR15627452	25469	C	T	1	2021-08-16	United States
M_82_T	M	82	SRR15627452	26767	T	C	0,990593	2021-08-16	United States
ORF7a_82_A	ORF7a	82	SRR15627452	27638	T	C	1	2021-08-16	United States
ORF7a_120_I	ORF7a	120	SRR15627452	27752	C	T	1	2021-08-16	United States
ORF8_19_*	ORF8	19	SRR15627452	27948	G	T	0,987212	2021-08-16	United States
N_63_G	N	63	SRR15627452	28461	A	G	1	2021-08-16	United States
N_101_I	N	101	SRR15627452	28576	G	A	0,118652	2021-08-16	United States
N_203_M	N	203	SRR15627452	28881	G	T	1	2021-08-16	United States
N_377_Y	N	377	SRR15627452	29402	G	T	0,998858	2021-08-16	United States
ORF1ab_261_N	ORF1ab	261	SRR15627453	1048	G	T	0,99477	2021-08-16	United States
ORF1ab_1306_S	ORF1ab	1306	SRR15627453	4181	G	T	0,998465	2021-08-16	United States
ORF1ab_2046_L	ORF1ab	2046	SRR15627453	6402	C	T	0,59045	2021-08-16	United States
ORF1ab_2287_S	ORF1ab	2287	SRR15627453	7124	C	T	0,999303	2021-08-16	United States
ORF1ab_2355_S	ORF1ab	2355	SRR15627453	7328	G	T	0,406091	2021-08-16	United States
ORF1ab_2745_V	ORF1ab	2745	SRR15627453	8499	C	T	0,359767	2021-08-16	United States
ORF1ab_2930_L	ORF1ab	2930	SRR15627453	9053	G	T	0,997807	2021-08-16	United States
ORF1ab_3255_I	ORF1ab	3255	SRR15627453	10029	C	T	0,743927	2021-08-16	United States
ORF1ab_3646_A	ORF1ab	3646	SRR15627453	11201	A	G	0,897133	2021-08-16	United States
ORF1ab_314_L	ORF1ab	314	SRR15627453	14408	C	T	0,189071	2021-08-16	United States
ORF1ab_662_S	ORF1ab	662	SRR15627453	15451	G	A	0,561042	2021-08-16	United States
ORF1ab_1000_L	ORF1ab	1000	SRR15627453	16466	C	T	0,999748	2021-08-16	United States
ORF1ab_1918_V	ORF1ab	1918	SRR15627453	19220	C	T	0,998638	2021-08-16	United States
S_19_R	S	19	SRR15627453	21618	C	G	0,768409	2021-08-16	United States
S_142_D	S	142	SRR15627453	21987	G	A	1	2021-08-16	United States
S_156_NA	S	156	SRR15627453	22028	G	-AGTTCA	1	2021-08-16	United States
S_452_R	S	452	SRR15627453	22917	T	G	1	2021-08-16	United States
S_478_K	S	478	SRR15627453	22995	C	A	0,419069	2021-08-16	United States
S_614_G	S	614	SRR15627453	23403	A	G	0,999709	2021-08-16	United States
S_681_R	S	681	SRR15627453	23604	C	G	1	2021-08-16	United States
S_950_N	S	950	SRR15627453	24410	G	A	0,999846	2021-08-16	United States
ORF3a_26_L	ORF3a	26	SRR15627453	25469	C	T	1	2021-08-16	United States
M_82_T	M	82	SRR15627453	26767	T	C	0,993917	2021-08-16	United States
ORF7a_45_L	ORF7a	45	SRR15627453	27527	C	T	0,987001	2021-08-16	United States
ORF7a_82_A	ORF7a	82	SRR15627453	27638	T	C	1	2021-08-16	United States
ORF7a_120_I	ORF7a	120	SRR15627453	27752	C	T	1	2021-08-16	United States
ORF7b_40_I	ORF7b	40	SRR15627453	27874	C	T	0,917247	2021-08-16	United States
ORF8_118_NA	ORF8	118	SRR15627453	28247	A	-GATTTC	0,996104	2021-08-16	United States
N_63_G	N	63	SRR15627453	28461	A	G	1	2021-08-16	United States
N_97_S	N	97	SRR15627453	28562	G	A	0,988058	2021-08-16	United States
N_101_I	N	101	SRR15627453	28576	G	A	0,0575012	2021-08-16	United States
N_203_M	N	203	SRR15627453	28881	G	T	0,999559	2021-08-16	United States
N_215_C	N	215	SRR15627453	28916	G	T	0,997832	2021-08-16	United States
N_377_Y	N	377	SRR15627453	29402	G	T	0,999734	2021-08-16	United States
ORF1ab_1240_I	ORF1ab	1240	SRR15627455	3984	C	T	0,0518802	2021-08-16	United States
ORF1ab_1306_S	ORF1ab	1306	SRR15627455	4181	G	T	0,995951	2021-08-16	United States
ORF1ab_2046_L	ORF1ab	2046	SRR15627455	6402	C	T	0,387274	2021-08-16	United States
ORF1ab_2287_S	ORF1ab	2287	SRR15627455	7124	C	T	0,998463	2021-08-16	United States
ORF1ab_2355_S	ORF1ab	2355	SRR15627455	7328	G	T	0,452055	2021-08-16	United States
ORF1ab_2930_L	ORF1ab	2930	SRR15627455	9053	G	T	0,992248	2021-08-16	United States
ORF1ab_3255_I	ORF1ab	3255	SRR15627455	10029	C	T	0,794464	2021-08-16	United States
ORF1ab_3646_A	ORF1ab	3646	SRR15627455	11201	A	G	0,915859	2021-08-16	United States
ORF1ab_314_L	ORF1ab	314	SRR15627455	14408	C	T	0,235433	2021-08-16	United States
ORF1ab_662_S	ORF1ab	662	SRR15627455	15451	G	A	0,419355	2021-08-16	United States
ORF1ab_1000_L	ORF1ab	1000	SRR15627455	16466	C	T	1	2021-08-16	United States
ORF1ab_1257_V	ORF1ab	1257	SRR15627455	17236	A	G	0,993584	2021-08-16	United States
ORF1ab_1918_V	ORF1ab	1918	SRR15627455	19220	C	T	0,999187	2021-08-16	United States
S_19_R	S	19	SRR15627455	21618	C	G	0,7	2021-08-16	United States
S_452_R	S	452	SRR15627455	22917	T	G	1	2021-08-16	United States
S_478_K	S	478	SRR15627455	22995	C	A	0,735537	2021-08-16	United States
S_614_G	S	614	SRR15627455	23403	A	G	0,998798	2021-08-16	United States
S_628_L	S	628	SRR15627455	23445	A	T	0,642512	2021-08-16	United States
S_681_R	S	681	SRR15627455	23604	C	G	1	2021-08-16	United States
S_950_N	S	950	SRR15627455	24410	G	A	0,999682	2021-08-16	United States
ORF3a_26_L	ORF3a	26	SRR15627455	25469	C	T	0,999446	2021-08-16	United States
ORF3a_104_S	ORF3a	104	SRR15627455	25702	C	T	0,978538	2021-08-16	United States
M_82_T	M	82	SRR15627455	26767	T	C	0,981347	2021-08-16	United States
ORF6_27_L	ORF6	27	SRR15627455	27281	G	T	0,990991	2021-08-16	United States
ORF7a_82_A	ORF7a	82	SRR15627455	27638	T	C	1	2021-08-16	United States
ORF7a_120_I	ORF7a	120	SRR15627455	27752	C	T	1	2021-08-16	United States
ORF7b_40_I	ORF7b	40	SRR15627455	27874	C	T	0,908705	2021-08-16	United States
ORF8_118_NA	ORF8	118	SRR15627455	28247	A	-GATTTC	0,997724	2021-08-16	United States
N_63_G	N	63	SRR15627455	28461	A	G	1	2021-08-16	United States
N_101_I	N	101	SRR15627455	28576	G	A	0,0669594	2021-08-16	United States
N_203_M	N	203	SRR15627455	28881	G	T	1	2021-08-16	United States
N_208_S	N	208	SRR15627455	28895	G	T	0,98241	2021-08-16	United States
N_215_C	N	215	SRR15627455	28916	G	T	0,996494	2021-08-16	United States
N_377_Y	N	377	SRR15627455	29402	G	T	1	2021-08-16	United States
ORF1ab_309_L	ORF1ab	309	SRR15627458	1191	C	T	0,90049	2021-08-16	United States
ORF1ab_1640_L	ORF1ab	1640	SRR15627458	5184	C	T	0,327032	2021-08-16	United States
ORF1ab_2355_S	ORF1ab	2355	SRR15627458	7328	G	T	0,400648	2021-08-16	United States
ORF1ab_3209_V	ORF1ab	3209	SRR15627458	9891	C	T	0,986826	2021-08-16	United States
ORF1ab_3718_A	ORF1ab	3718	SRR15627458	11418	T	C	0,979008	2021-08-16	United States
ORF1ab_314_L	ORF1ab	314	SRR15627458	14408	C	T	0,496241	2021-08-16	United States
ORF1ab_662_S	ORF1ab	662	SRR15627458	15451	G	A	0,556036	2021-08-16	United States
ORF1ab_1000_L	ORF1ab	1000	SRR15627458	16466	C	T	1	2021-08-16	United States
ORF1ab_1493_L	ORF1ab	1493	SRR15627458	17944	G	T	0,970601	2021-08-16	United States
ORF1ab_1570_L	ORF1ab	1570	SRR15627458	18176	C	T	0,974878	2021-08-16	United States
ORF1ab_1898_F	ORF1ab	1898	SRR15627458	19160	C	T	0,965767	2021-08-16	United States
S_19_R	S	19	SRR15627458	21618	C	G	0,770952	2021-08-16	United States
S_142_D	S	142	SRR15627458	21987	G	A	1	2021-08-16	United States
S_156_NA	S	156	SRR15627458	22028	G	-AGTTCA	0,996237	2021-08-16	United States
S_452_R	S	452	SRR15627458	22917	T	G	0,998667	2021-08-16	United States
S_478_K	S	478	SRR15627458	22995	C	A	0,363048	2021-08-16	United States
S_614_G	S	614	SRR15627458	23403	A	G	1	2021-08-16	United States
S_681_R	S	681	SRR15627458	23604	C	G	0,998787	2021-08-16	United States
S_950_N	S	950	SRR15627458	24410	G	A	0,999591	2021-08-16	United States
ORF3a_26_L	ORF3a	26	SRR15627458	25469	C	T	0,999899	2021-08-16	United States
M_82_T	M	82	SRR15627458	26767	T	C	0,994043	2021-08-16	United States
ORF7a_82_A	ORF7a	82	SRR15627458	27638	T	C	1	2021-08-16	United States
ORF7a_116_F	ORF7a	116	SRR15627458	27739	C	T	0,98144	2021-08-16	United States
ORF7a_120_I	ORF7a	120	SRR15627458	27752	C	T	0,99978	2021-08-16	United States
ORF8_118_NA	ORF8	118	SRR15627458	28247	A	-GATTTC	0,995067	2021-08-16	United States
N_63_G	N	63	SRR15627458	28461	A	G	0,999853	2021-08-16	United States
N_203_M	N	203	SRR15627458	28881	G	T	0,999926	2021-08-16	United States
N_377_Y	N	377	SRR15627458	29402	G	T	0,999688	2021-08-16	United States
ORF1ab_445_S	ORF1ab	445	SRR15627464	1598	G	A	0,346892	2021-08-16	United States
ORF1ab_781_I	ORF1ab	781	SRR15627464	2607	C	T	0,0755668	2021-08-16	United States
ORF1ab_1306_S	ORF1ab	1306	SRR15627464	4181	G	T	0,99872	2021-08-16	United States
ORF1ab_1945_I	ORF1ab	1945	SRR15627464	6099	C	T	0,985523	2021-08-16	United States
ORF1ab_2046_L	ORF1ab	2046	SRR15627464	6402	C	T	0,685193	2021-08-16	United States
ORF1ab_2287_S	ORF1ab	2287	SRR15627464	7124	C	T	1	2021-08-16	United States
ORF1ab_2930_L	ORF1ab	2930	SRR15627464	9053	G	T	0,990566	2021-08-16	United States
ORF1ab_3255_I	ORF1ab	3255	SRR15627464	10029	C	T	0,664323	2021-08-16	United States
ORF1ab_3646_A	ORF1ab	3646	SRR15627464	11201	A	G	0,908978	2021-08-16	United States
ORF1ab_314_L	ORF1ab	314	SRR15627464	14408	C	T	0,189122	2021-08-16	United States
ORF1ab_662_S	ORF1ab	662	SRR15627464	15451	G	A	0,447743	2021-08-16	United States
ORF1ab_1000_L	ORF1ab	1000	SRR15627464	16466	C	T	1	2021-08-16	United States
ORF1ab_1257_V	ORF1ab	1257	SRR15627464	17236	A	G	0,985	2021-08-16	United States
ORF1ab_1918_V	ORF1ab	1918	SRR15627464	19220	C	T	0,995175	2021-08-16	United States
S_19_R	S	19	SRR15627464	21618	C	G	0,728625	2021-08-16	United States
S_478_K	S	478	SRR15627464	22995	C	A	0,365517	2021-08-16	United States
S_614_G	S	614	SRR15627464	23403	A	G	0,998134	2021-08-16	United States
S_681_R	S	681	SRR15627464	23604	C	G	1	2021-08-16	United States
S_950_N	S	950	SRR15627464	24410	G	A	1	2021-08-16	United States
ORF3a_26_L	ORF3a	26	SRR15627464	25469	C	T	1	2021-08-16	United States
ORF3a_104_S	ORF3a	104	SRR15627464	25702	C	T	0,986474	2021-08-16	United States
ORF3a_110_V	ORF3a	110	SRR15627464	25721	C	T	0,986201	2021-08-16	United States
M_82_T	M	82	SRR15627464	26767	T	C	0,984615	2021-08-16	United States
ORF7a_82_A	ORF7a	82	SRR15627464	27638	T	C	1	2021-08-16	United States
ORF7a_120_I	ORF7a	120	SRR15627464	27752	C	T	0,998201	2021-08-16	United States
ORF7b_40_I	ORF7b	40	SRR15627464	27874	C	T	0,895669	2021-08-16	United States
ORF8_118_NA	ORF8	118	SRR15627464	28247	A	-GATTTC	0,986711	2021-08-16	United States
N_63_G	N	63	SRR15627464	28461	A	G	1	2021-08-16	United States
N_101_I	N	101	SRR15627464	28576	G	A	0,0657371	2021-08-16	United States
N_203_M	N	203	SRR15627464	28881	G	T	1	2021-08-16	United States
N_208_S	N	208	SRR15627464	28895	G	T	0,991131	2021-08-16	United States
N_215_C	N	215	SRR15627464	28916	G	T	0,998908	2021-08-16	United States
N_250_F	N	250	SRR15627464	29022	C	T	0,121951	2021-08-16	United States
N_377_Y	N	377	SRR15627464	29402	G	T	1	2021-08-16	United States
ORF1ab_309_L	ORF1ab	309	SRR15627471	1191	C	T	0,87152	2021-08-16	United States
ORF1ab_1640_L	ORF1ab	1640	SRR15627471	5184	C	T	0,192837	2021-08-16	United States
ORF1ab_1921_Q	ORF1ab	1921	SRR15627471	6027	C	A	0,825393	2021-08-16	United States
ORF1ab_2287_S	ORF1ab	2287	SRR15627471	7124	C	T	0,0682216	2021-08-16	United States
ORF1ab_2355_S	ORF1ab	2355	SRR15627471	7328	G	T	0,377907	2021-08-16	United States
ORF1ab_2930_L	ORF1ab	2930	SRR15627471	9053	G	T	0,0911765	2021-08-16	United States
ORF1ab_2980_N	ORF1ab	2980	SRR15627471	9203	G	A	0,925285	2021-08-16	United States
ORF1ab_3580_Q	ORF1ab	3580	SRR15627471	11005	C	A	0,479624	2021-08-16	United States
ORF1ab_4179_K	ORF1ab	4179	SRR15627471	12801	G	A	0,062041	2021-08-16	United States
ORF1ab_314_L	ORF1ab	314	SRR15627471	14408	C	T	0,278966	2021-08-16	United States
ORF1ab_1000_L	ORF1ab	1000	SRR15627471	16466	C	T	0,110829	2021-08-16	United States
ORF1ab_1918_V	ORF1ab	1918	SRR15627471	19220	C	T	0,108996	2021-08-16	United States
ORF1ab_2310_R	ORF1ab	2310	SRR15627471	20396	A	G	0,910931	2021-08-16	United States
S_19_R	S	19	SRR15627471	21618	C	G	0,834805	2021-08-16	United States
S_77_T	S	77	SRR15627471	21792	A	C	0,943222	2021-08-16	United States
S_142_D	S	142	SRR15627471	21987	G	A	1	2021-08-16	United States
S_156_NA	S	156	SRR15627471	22028	G	-AGTTCA	0,996094	2021-08-16	United States
S_452_R	S	452	SRR15627471	22917	T	G	1	2021-08-16	United States
S_478_K	S	478	SRR15627471	22995	C	A	0,31713	2021-08-16	United States
S_614_G	S	614	SRR15627471	23403	A	G	0,999494	2021-08-16	United States
S_681_R	S	681	SRR15627471	23604	C	G	1	2021-08-16	United States
S_950_N	S	950	SRR15627471	24410	G	A	0,999663	2021-08-16	United States
ORF3a_26_L	ORF3a	26	SRR15627471	25469	C	T	1	2021-08-16	United States
M_82_T	M	82	SRR15627471	26767	T	C	0,993603	2021-08-16	United States
ORF7a_82_A	ORF7a	82	SRR15627471	27638	T	C	1	2021-08-16	United States
ORF7a_120_I	ORF7a	120	SRR15627471	27752	C	T	0,999358	2021-08-16	United States
N_63_G	N	63	SRR15627471	28461	A	G	1	2021-08-16	United States
N_101_I	N	101	SRR15627471	28576	G	A	0,0631704	2021-08-16	United States
N_203_M	N	203	SRR15627471	28881	G	T	0,999409	2021-08-16	United States
N_377_Y	N	377	SRR15627471	29402	G	T	0,998486	2021-08-16	United States
ORF1ab_1306_S	ORF1ab	1306	SRR15627476	4181	G	T	0,995219	2021-08-16	United States
ORF1ab_2046_L	ORF1ab	2046	SRR15627476	6402	C	T	0,675328	2021-08-16	United States
ORF1ab_2287_S	ORF1ab	2287	SRR15627476	7124	C	T	0,994083	2021-08-16	United States
ORF1ab_2355_S	ORF1ab	2355	SRR15627476	7328	G	T	0,254717	2021-08-16	United States
ORF1ab_2930_L	ORF1ab	2930	SRR15627476	9053	G	T	0,959016	2021-08-16	United States
ORF1ab_3255_I	ORF1ab	3255	SRR15627476	10029	C	T	0,705882	2021-08-16	United States
ORF1ab_3646_A	ORF1ab	3646	SRR15627476	11201	A	G	0,910685	2021-08-16	United States
ORF1ab_314_L	ORF1ab	314	SRR15627476	14408	C	T	0,196774	2021-08-16	United States
ORF1ab_662_S	ORF1ab	662	SRR15627476	15451	G	A	0,53	2021-08-16	United States
ORF1ab_1000_L	ORF1ab	1000	SRR15627476	16466	C	T	0,999283	2021-08-16	United States
ORF1ab_1257_V	ORF1ab	1257	SRR15627476	17236	A	G	0,923223	2021-08-16	United States
ORF1ab_1918_V	ORF1ab	1918	SRR15627476	19220	C	T	0,996109	2021-08-16	United States
S_19_R	S	19	SRR15627476	21618	C	G	0,773371	2021-08-16	United States
S_142_D	S	142	SRR15627476	21987	G	A	1	2021-08-16	United States
S_156_NA	S	156	SRR15627476	22028	G	-AGTTCA	1	2021-08-16	United States
S_478_K	S	478	SRR15627476	22995	C	A	0,375587	2021-08-16	United States
S_614_G	S	614	SRR15627476	23403	A	G	1	2021-08-16	United States
S_681_R	S	681	SRR15627476	23604	C	G	1	2021-08-16	United States
S_841_F	S	841	SRR15627476	24083	C	T	0,133515	2021-08-16	United States
S_950_N	S	950	SRR15627476	24410	G	A	0,999073	2021-08-16	United States
ORF3a_26_L	ORF3a	26	SRR15627476	25469	C	T	0,999571	2021-08-16	United States
ORF3a_104_S	ORF3a	104	SRR15627476	25702	C	T	0,918882	2021-08-16	United States
M_82_T	M	82	SRR15627476	26767	T	C	0,990991	2021-08-16	United States
ORF7a_82_A	ORF7a	82	SRR15627476	27638	T	C	1	2021-08-16	United States
ORF7a_120_I	ORF7a	120	SRR15627476	27752	C	T	1	2021-08-16	United States
ORF7b_40_I	ORF7b	40	SRR15627476	27874	C	T	0,926764	2021-08-16	United States
ORF8_118_NA	ORF8	118	SRR15627476	28247	A	-GATTTC	0,993961	2021-08-16	United States
N_63_G	N	63	SRR15627476	28461	A	G	0,997653	2021-08-16	United States
N_203_M	N	203	SRR15627476	28881	G	T	1	2021-08-16	United States
N_208_S	N	208	SRR15627476	28895	G	T	0,925926	2021-08-16	United States
N_215_C	N	215	SRR15627476	28916	G	T	0,989813	2021-08-16	United States
N_377_Y	N	377	SRR15627476	29402	G	T	1	2021-08-16	United States
ORF1ab_1306_S	ORF1ab	1306	SRR15627482	4181	G	T	0,999449	2021-08-17	United States
ORF1ab_2046_L	ORF1ab	2046	SRR15627482	6402	C	T	0,86182	2021-08-17	United States
ORF1ab_2287_S	ORF1ab	2287	SRR15627482	7124	C	T	1	2021-08-17	United States
ORF1ab_3255_I	ORF1ab	3255	SRR15627482	10029	C	T	0,315444	2021-08-17	United States
ORF1ab_3646_A	ORF1ab	3646	SRR15627482	11201	A	G	0,976404	2021-08-17	United States
ORF1ab_314_L	ORF1ab	314	SRR15627482	14408	C	T	0,323576	2021-08-17	United States
ORF1ab_662_S	ORF1ab	662	SRR15627482	15451	G	A	0,566618	2021-08-17	United States
ORF1ab_1000_L	ORF1ab	1000	SRR15627482	16466	C	T	1	2021-08-17	United States
ORF1ab_1257_V	ORF1ab	1257	SRR15627482	17236	A	G	0,998131	2021-08-17	United States
ORF1ab_1918_V	ORF1ab	1918	SRR15627482	19220	C	T	0,99919	2021-08-17	United States
S_19_R	S	19	SRR15627482	21618	C	G	0,796962	2021-08-17	United States
S_142_D	S	142	SRR15627482	21987	G	A	1	2021-08-17	United States
S_156_NA	S	156	SRR15627482	22028	G	-AGTTCA	1	2021-08-17	United States
S_478_K	S	478	SRR15627482	22995	C	A	0,324324	2021-08-17	United States
S_614_G	S	614	SRR15627482	23403	A	G	0,999386	2021-08-17	United States
S_681_R	S	681	SRR15627482	23604	C	G	1	2021-08-17	United States
S_950_N	S	950	SRR15627482	24410	G	A	0,999517	2021-08-17	United States
ORF3a_26_L	ORF3a	26	SRR15627482	25469	C	T	0,999749	2021-08-17	United States
M_82_T	M	82	SRR15627482	26767	T	C	0,992263	2021-08-17	United States
ORF7a_58_NA	ORF7a	58	SRR15627482	27567	C	-TTTAGCACTCAATTTGCT	0,99553	2021-08-17	United States
ORF7a_82_A	ORF7a	82	SRR15627482	27638	T	C	1	2021-08-17	United States
ORF7a_120_I	ORF7a	120	SRR15627482	27752	C	T	1	2021-08-17	United States
ORF7b_40_I	ORF7b	40	SRR15627482	27874	C	T	0,963934	2021-08-17	United States
ORF8_25_Y	ORF8	25	SRR15627482	27967	G	A	0,990909	2021-08-17	United States
ORF8_118_NA	ORF8	118	SRR15627482	28247	A	-GATTTC	0,993219	2021-08-17	United States
N_63_G	N	63	SRR15627482	28461	A	G	1	2021-08-17	United States
N_101_I	N	101	SRR15627482	28576	G	A	0,138393	2021-08-17	United States
N_203_M	N	203	SRR15627482	28881	G	T	1	2021-08-17	United States
N_215_C	N	215	SRR15627482	28916	G	T	0,999177	2021-08-17	United States
N_377_Y	N	377	SRR15627482	29402	G	T	1	2021-08-17	United States
ORF1ab_1306_S	ORF1ab	1306	SRR15627485	4181	G	T	0,997999	2021-08-17	United States
ORF1ab_2046_L	ORF1ab	2046	SRR15627485	6402	C	T	0,902315	2021-08-17	United States
ORF1ab_2287_S	ORF1ab	2287	SRR15627485	7124	C	T	0,998737	2021-08-17	United States
ORF1ab_2355_S	ORF1ab	2355	SRR15627485	7328	G	T	0,277165	2021-08-17	United States
ORF1ab_2930_L	ORF1ab	2930	SRR15627485	9053	G	T	0,992038	2021-08-17	United States
ORF1ab_3255_I	ORF1ab	3255	SRR15627485	10029	C	T	0,319297	2021-08-17	United States
ORF1ab_3646_A	ORF1ab	3646	SRR15627485	11201	A	G	0,983417	2021-08-17	United States
ORF1ab_4254_V	ORF1ab	4254	SRR15627485	13026	C	T	0,989516	2021-08-17	United States
ORF1ab_314_L	ORF1ab	314	SRR15627485	14408	C	T	0,419005	2021-08-17	United States
ORF1ab_662_S	ORF1ab	662	SRR15627485	15451	G	A	0,681845	2021-08-17	United States
ORF1ab_814_C	ORF1ab	814	SRR15627485	15907	G	T	0,111175	2021-08-17	United States
ORF1ab_1000_L	ORF1ab	1000	SRR15627485	16466	C	T	0,999372	2021-08-17	United States
ORF1ab_1918_V	ORF1ab	1918	SRR15627485	19220	C	T	0,998048	2021-08-17	United States
ORF1ab_2635_H	ORF1ab	2635	SRR15627485	21372	G	T	0,994677	2021-08-17	United States
S_19_R	S	19	SRR15627485	21618	C	G	0,786576	2021-08-17	United States
S_95_I	S	95	SRR15627485	21846	C	T	1	2021-08-17	United States
S_142_D	S	142	SRR15627485	21987	G	A	1	2021-08-17	United States
S_156_NA	S	156	SRR15627485	22028	G	-AGTTCA	0,998874	2021-08-17	United States
S_452_R	S	452	SRR15627485	22917	T	G	0,998527	2021-08-17	United States
S_478_K	S	478	SRR15627485	22995	C	A	0,258943	2021-08-17	United States
S_614_G	S	614	SRR15627485	23403	A	G	0,999677	2021-08-17	United States
S_681_R	S	681	SRR15627485	23604	C	G	1	2021-08-17	United States
S_950_N	S	950	SRR15627485	24410	G	A	0,999872	2021-08-17	United States
ORF3a_3_F	ORF3a	3	SRR15627485	25401	G	T	0,990765	2021-08-17	United States
ORF3a_26_L	ORF3a	26	SRR15627485	25469	C	T	0,999761	2021-08-17	United States
M_82_T	M	82	SRR15627485	26767	T	C	0,991944	2021-08-17	United States
ORF7a_45_L	ORF7a	45	SRR15627485	27527	C	T	0,990247	2021-08-17	United States
ORF7a_71_I	ORF7a	71	SRR15627485	27604	G	A	0,989605	2021-08-17	United States
ORF7a_82_A	ORF7a	82	SRR15627485	27638	T	C	1	2021-08-17	United States
ORF7a_120_I	ORF7a	120	SRR15627485	27752	C	T	0,999844	2021-08-17	United States
ORF7b_40_I	ORF7b	40	SRR15627485	27874	C	T	0,976728	2021-08-17	United States
ORF8_62_L	ORF8	62	SRR15627485	28077	G	T	0,324224	2021-08-17	United States
ORF8_118_NA	ORF8	118	SRR15627485	28247	A	-GATTTC	0,981994	2021-08-17	United States
N_63_G	N	63	SRR15627485	28461	A	G	1	2021-08-17	United States
N_101_I	N	101	SRR15627485	28576	G	A	0,167774	2021-08-17	United States
N_203_M	N	203	SRR15627485	28881	G	T	1	2021-08-17	United States
N_215_C	N	215	SRR15627485	28916	G	T	0,996317	2021-08-17	United States
N_377_Y	N	377	SRR15627485	29402	G	T	0,998837	2021-08-17	United States
ORF1ab_309_L	ORF1ab	309	SRR15627487	1191	C	T	0,90314	2021-08-17	United States
ORF1ab_519_S	ORF1ab	519	SRR15627487	1820	G	A	0,28869	2021-08-17	United States
ORF1ab_538_A	ORF1ab	538	SRR15627487	1877	T	G	0,996353	2021-08-17	United States
ORF1ab_1640_L	ORF1ab	1640	SRR15627487	5184	C	T	0,588161	2021-08-17	United States
ORF1ab_2355_S	ORF1ab	2355	SRR15627487	7328	G	T	0,306783	2021-08-17	United States
ORF1ab_3209_V	ORF1ab	3209	SRR15627487	9891	C	T	0,997482	2021-08-17	United States
ORF1ab_3603_NA	ORF1ab	3603	SRR15627487	11074	C	+T	0,0757341	2021-08-17	United States
ORF1ab_3606_NA	ORF1ab	3606	SRR15627487	11082	T	-G	0,109721	2021-08-17	United States
ORF1ab_3606_F	ORF1ab	3606	SRR15627487	11083	G	T	0,992891	2021-08-17	United States
ORF1ab_3662_H	ORF1ab	3662	SRR15627487	11250	G	A	0,998826	2021-08-17	United States
ORF1ab_3718_A	ORF1ab	3718	SRR15627487	11418	T	C	0,996014	2021-08-17	United States
ORF1ab_314_L	ORF1ab	314	SRR15627487	14408	C	T	0,21959	2021-08-17	United States
ORF1ab_662_S	ORF1ab	662	SRR15627487	15451	G	A	0,509295	2021-08-17	United States
ORF1ab_1000_L	ORF1ab	1000	SRR15627487	16466	C	T	0,999402	2021-08-17	United States
ORF1ab_1570_L	ORF1ab	1570	SRR15627487	18176	C	T	0,996015	2021-08-17	United States
ORF1ab_1898_F	ORF1ab	1898	SRR15627487	19160	C	T	0,996401	2021-08-17	United States
ORF1ab_2417_I	ORF1ab	2417	SRR15627487	20718	G	T	0,996305	2021-08-17	United States
S_19_R	S	19	SRR15627487	21618	C	G	0,743903	2021-08-17	United States
S_142_D	S	142	SRR15627487	21987	G	A	0,999727	2021-08-17	United States
S_156_NA	S	156	SRR15627487	22028	G	-AGTTCA	0,99808	2021-08-17	United States
S_452_R	S	452	SRR15627487	22917	T	G	0,999438	2021-08-17	United States
S_478_K	S	478	SRR15627487	22995	C	A	0,437372	2021-08-17	United States
S_614_G	S	614	SRR15627487	23403	A	G	0,999818	2021-08-17	United States
S_681_R	S	681	SRR15627487	23604	C	G	0,999485	2021-08-17	United States
S_950_N	S	950	SRR15627487	24410	G	A	0,999733	2021-08-17	United States
ORF3a_26_L	ORF3a	26	SRR15627487	25469	C	T	0,999791	2021-08-17	United States
M_82_T	M	82	SRR15627487	26767	T	C	0,992152	2021-08-17	United States
ORF7a_82_A	ORF7a	82	SRR15627487	27638	T	C	0,999841	2021-08-17	United States
ORF7a_116_F	ORF7a	116	SRR15627487	27739	C	T	0,994468	2021-08-17	United States
ORF7a_120_I	ORF7a	120	SRR15627487	27752	C	T	0,999861	2021-08-17	United States
ORF8_106_D	ORF8	106	SRR15627487	28211	A	C	0,0849548	2021-08-17	United States
ORF8_118_NA	ORF8	118	SRR15627487	28247	A	-GATTTC	0,994996	2021-08-17	United States
N_63_G	N	63	SRR15627487	28461	A	G	0,998957	2021-08-17	United States
N_101_I	N	101	SRR15627487	28576	G	A	0,0502064	2021-08-17	United States
N_203_M	N	203	SRR15627487	28881	G	T	0,999717	2021-08-17	United States
N_377_Y	N	377	SRR15627487	29402	G	T	0,999822	2021-08-17	United States
ORF1ab_378_I	ORF1ab	378	SRR15627489	1397	G	A	0,0534291	2021-08-17	United States
ORF1ab_1306_S	ORF1ab	1306	SRR15627489	4181	G	T	0,999222	2021-08-17	United States
ORF1ab_2046_L	ORF1ab	2046	SRR15627489	6402	C	T	0,897382	2021-08-17	United States
ORF1ab_2287_S	ORF1ab	2287	SRR15627489	7124	C	T	0,999277	2021-08-17	United States
ORF1ab_2355_S	ORF1ab	2355	SRR15627489	7328	G	T	0,331834	2021-08-17	United States
ORF1ab_2930_L	ORF1ab	2930	SRR15627489	9053	G	T	0,998819	2021-08-17	United States
ORF1ab_3255_I	ORF1ab	3255	SRR15627489	10029	C	T	0,31008	2021-08-17	United States
ORF1ab_3646_A	ORF1ab	3646	SRR15627489	11201	A	G	0,983863	2021-08-17	United States
ORF1ab_314_L	ORF1ab	314	SRR15627489	14408	C	T	0,333808	2021-08-17	United States
ORF1ab_662_S	ORF1ab	662	SRR15627489	15451	G	A	0,532076	2021-08-17	United States
ORF1ab_1000_L	ORF1ab	1000	SRR15627489	16466	C	T	0,999632	2021-08-17	United States
ORF1ab_1257_V	ORF1ab	1257	SRR15627489	17236	A	G	0,997251	2021-08-17	United States
ORF1ab_1918_V	ORF1ab	1918	SRR15627489	19220	C	T	0,998521	2021-08-17	United States
S_19_R	S	19	SRR15627489	21618	C	G	0,693041	2021-08-17	United States
S_142_D	S	142	SRR15627489	21987	G	A	0,998152	2021-08-17	United States
S_156_NA	S	156	SRR15627489	22028	G	-AGTTCA	0,996746	2021-08-17	United States
S_356_M	S	356	SRR15627489	22629	A	T	1	2021-08-17	United States
S_452_R	S	452	SRR15627489	22917	T	G	1	2021-08-17	United States
S_478_K	S	478	SRR15627489	22995	C	A	0,398804	2021-08-17	United States
S_614_G	S	614	SRR15627489	23403	A	G	0,999886	2021-08-17	United States
S_681_R	S	681	SRR15627489	23604	C	G	0,999683	2021-08-17	United States
S_950_N	S	950	SRR15627489	24410	G	A	0,999729	2021-08-17	United States
ORF3a_26_L	ORF3a	26	SRR15627489	25469	C	T	0,999773	2021-08-17	United States
ORF3a_104_S	ORF3a	104	SRR15627489	25702	C	T	0,99623	2021-08-17	United States
M_82_T	M	82	SRR15627489	26767	T	C	0,992946	2021-08-17	United States
ORF7a_82_A	ORF7a	82	SRR15627489	27638	T	C	1	2021-08-17	United States
ORF7a_120_I	ORF7a	120	SRR15627489	27752	C	T	0,999787	2021-08-17	United States
ORF7b_40_I	ORF7b	40	SRR15627489	27874	C	T	0,963027	2021-08-17	United States
ORF8_118_NA	ORF8	118	SRR15627489	28247	A	-GATTTC	0,988876	2021-08-17	United States
N_63_G	N	63	SRR15627489	28461	A	G	0,999874	2021-08-17	United States
N_101_I	N	101	SRR15627489	28576	G	A	0,129253	2021-08-17	United States
N_203_M	N	203	SRR15627489	28881	G	T	0,999718	2021-08-17	United States
N_208_S	N	208	SRR15627489	28895	G	T	0,997928	2021-08-17	United States
N_215_C	N	215	SRR15627489	28916	G	T	0,998976	2021-08-17	United States
N_377_Y	N	377	SRR15627489	29402	G	T	0,999167	2021-08-17	United States
ORF1ab_1306_S	ORF1ab	1306	SRR15627491	4181	G	T	0,998098	2021-08-12	United States
ORF1ab_2046_L	ORF1ab	2046	SRR15627491	6402	C	T	0,964371	2021-08-12	United States
ORF1ab_2287_S	ORF1ab	2287	SRR15627491	7124	C	T	0,998723	2021-08-12	United States
ORF1ab_2355_S	ORF1ab	2355	SRR15627491	7328	G	T	0,117503	2021-08-12	United States
ORF1ab_2930_L	ORF1ab	2930	SRR15627491	9053	G	T	0,990706	2021-08-12	United States
ORF1ab_3255_I	ORF1ab	3255	SRR15627491	10029	C	T	0,261314	2021-08-12	United States
ORF1ab_3646_A	ORF1ab	3646	SRR15627491	11201	A	G	0,967773	2021-08-12	United States
ORF1ab_314_L	ORF1ab	314	SRR15627491	14408	C	T	0,540869	2021-08-12	United States
ORF1ab_662_S	ORF1ab	662	SRR15627491	15451	G	A	0,653354	2021-08-12	United States
ORF1ab_1000_L	ORF1ab	1000	SRR15627491	16466	C	T	0,999483	2021-08-12	United States
ORF1ab_1257_V	ORF1ab	1257	SRR15627491	17236	A	G	0,993188	2021-08-12	United States
ORF1ab_1918_V	ORF1ab	1918	SRR15627491	19220	C	T	0,996466	2021-08-12	United States
S_19_R	S	19	SRR15627491	21618	C	G	0,872653	2021-08-12	United States
S_142_D	S	142	SRR15627491	21987	G	A	1	2021-08-12	United States
S_156_NA	S	156	SRR15627491	22028	G	-AGTTCA	0,996364	2021-08-12	United States
S_173_H	S	173	SRR15627491	22081	G	T	0,989236	2021-08-12	United States
S_452_R	S	452	SRR15627491	22917	T	G	0,99866	2021-08-12	United States
S_478_K	S	478	SRR15627491	22995	C	A	0,217613	2021-08-12	United States
S_614_G	S	614	SRR15627491	23403	A	G	0,99993	2021-08-12	United States
S_681_R	S	681	SRR15627491	23604	C	G	0,998963	2021-08-12	United States
S_950_N	S	950	SRR15627491	24410	G	A	0,99945	2021-08-12	United States
ORF3a_26_L	ORF3a	26	SRR15627491	25469	C	T	0,999239	2021-08-12	United States
M_82_T	M	82	SRR15627491	26767	T	C	0,99172	2021-08-12	United States
ORF7a_82_A	ORF7a	82	SRR15627491	27638	T	C	0,999186	2021-08-12	United States
ORF7a_120_I	ORF7a	120	SRR15627491	27752	C	T	0,999447	2021-08-12	United States
ORF7b_40_I	ORF7b	40	SRR15627491	27874	C	T	0,972268	2021-08-12	United States
ORF8_118_NA	ORF8	118	SRR15627491	28247	A	-GATTTC	0,994986	2021-08-12	United States
N_63_G	N	63	SRR15627491	28461	A	G	0,999159	2021-08-12	United States
N_203_M	N	203	SRR15627491	28881	G	T	0,9996	2021-08-12	United States
N_215_C	N	215	SRR15627491	28916	G	T	0,997519	2021-08-12	United States
N_377_Y	N	377	SRR15627491	29402	G	T	0,999283	2021-08-12	United States
N_415_G	N	415	SRR15627491	29517	A	G	0,576662	2021-08-12	United States
ORF1ab_1306_S	ORF1ab	1306	SRR15627492	4181	G	T	0,99871	2021-08-17	United States
ORF1ab_2046_L	ORF1ab	2046	SRR15627492	6402	C	T	0,944022	2021-08-17	United States
ORF1ab_2287_S	ORF1ab	2287	SRR15627492	7124	C	T	1	2021-08-17	United States
ORF1ab_3255_I	ORF1ab	3255	SRR15627492	10029	C	T	0,238994	2021-08-17	United States
ORF1ab_3646_A	ORF1ab	3646	SRR15627492	11201	A	G	0,987988	2021-08-17	United States
ORF1ab_314_L	ORF1ab	314	SRR15627492	14408	C	T	0,419731	2021-08-17	United States
ORF1ab_662_S	ORF1ab	662	SRR15627492	15451	G	A	0,587277	2021-08-17	United States
ORF1ab_1000_L	ORF1ab	1000	SRR15627492	16466	C	T	0,999423	2021-08-17	United States
ORF1ab_1257_V	ORF1ab	1257	SRR15627492	17236	A	G	0,99964	2021-08-17	United States
ORF1ab_1918_V	ORF1ab	1918	SRR15627492	19220	C	T	0,999656	2021-08-17	United States
S_19_R	S	19	SRR15627492	21618	C	G	0,773158	2021-08-17	United States
S_142_D	S	142	SRR15627492	21987	G	A	1	2021-08-17	United States
S_156_NA	S	156	SRR15627492	22028	G	-AGTTCA	1	2021-08-17	United States
S_478_K	S	478	SRR15627492	22995	C	A	0,303887	2021-08-17	United States
S_614_G	S	614	SRR15627492	23403	A	G	1	2021-08-17	United States
S_681_R	S	681	SRR15627492	23604	C	G	1	2021-08-17	United States
S_950_N	S	950	SRR15627492	24410	G	A	1	2021-08-17	United States
ORF3a_26_L	ORF3a	26	SRR15627492	25469	C	T	1	2021-08-17	United States
ORF3a_104_S	ORF3a	104	SRR15627492	25702	C	T	0,998696	2021-08-17	United States
M_82_T	M	82	SRR15627492	26767	T	C	0,994797	2021-08-17	United States
ORF7a_30_H	ORF7a	30	SRR15627492	27482	T	A	0,99927	2021-08-17	United States
ORF7a_82_A	ORF7a	82	SRR15627492	27638	T	C	1	2021-08-17	United States
ORF7a_120_I	ORF7a	120	SRR15627492	27752	C	T	1	2021-08-17	United States
ORF7b_40_I	ORF7b	40	SRR15627492	27874	C	T	0,974965	2021-08-17	United States
ORF8_118_NA	ORF8	118	SRR15627492	28247	A	-GATTTC	0,990253	2021-08-17	United States
N_63_G	N	63	SRR15627492	28461	A	G	0,999047	2021-08-17	United States
N_101_I	N	101	SRR15627492	28576	G	A	0,142045	2021-08-17	United States
N_203_M	N	203	SRR15627492	28881	G	T	1	2021-08-17	United States
N_208_S	N	208	SRR15627492	28895	G	T	0,999535	2021-08-17	United States
N_215_C	N	215	SRR15627492	28916	G	T	0,999075	2021-08-17	United States
N_377_Y	N	377	SRR15627492	29402	G	T	1	2021-08-17	United States
ORF1ab_378_I	ORF1ab	378	SRR15627494	1397	G	A	0,0558032	2021-08-17	United States
ORF1ab_519_S	ORF1ab	519	SRR15627494	1820	G	A	0,101429	2021-08-17	United States
ORF1ab_1306_S	ORF1ab	1306	SRR15627494	4181	G	T	1	2021-08-17	United States
ORF1ab_2046_L	ORF1ab	2046	SRR15627494	6402	C	T	0,920258	2021-08-17	United States
ORF1ab_2287_S	ORF1ab	2287	SRR15627494	7124	C	T	1	2021-08-17	United States
ORF1ab_2554_V	ORF1ab	2554	SRR15627494	7926	C	T	1	2021-08-17	United States
ORF1ab_3255_I	ORF1ab	3255	SRR15627494	10029	C	T	0,23348	2021-08-17	United States
ORF1ab_3646_A	ORF1ab	3646	SRR15627494	11201	A	G	0,989119	2021-08-17	United States
ORF1ab_3885_F	ORF1ab	3885	SRR15627494	11919	C	T	0,810491	2021-08-17	United States
ORF1ab_183_V	ORF1ab	183	SRR15627494	14014	T	G	0,998298	2021-08-17	United States
ORF1ab_314_L	ORF1ab	314	SRR15627494	14408	C	T	0,417299	2021-08-17	United States
ORF1ab_662_S	ORF1ab	662	SRR15627494	15451	G	A	0,538971	2021-08-17	United States
ORF1ab_1000_L	ORF1ab	1000	SRR15627494	16466	C	T	1	2021-08-17	United States
ORF1ab_1918_V	ORF1ab	1918	SRR15627494	19220	C	T	0,999507	2021-08-17	United States
S_19_R	S	19	SRR15627494	21618	C	G	0,659597	2021-08-17	United States
S_142_D	S	142	SRR15627494	21987	G	A	1	2021-08-17	United States
S_156_NA	S	156	SRR15627494	22028	G	-AGTTCA	1	2021-08-17	United States
S_478_K	S	478	SRR15627494	22995	C	A	0,38342	2021-08-17	United States
S_614_G	S	614	SRR15627494	23403	A	G	1	2021-08-17	United States
S_681_R	S	681	SRR15627494	23604	C	G	1	2021-08-17	United States
S_950_N	S	950	SRR15627494	24410	G	A	0,999153	2021-08-17	United States
S_1228_L	S	1228	SRR15627494	25244	G	C	0,996962	2021-08-17	United States
ORF3a_26_L	ORF3a	26	SRR15627494	25469	C	T	0,999672	2021-08-17	United States
E_9_I	E	9	SRR15627494	26270	C	T	0,994286	2021-08-17	United States
M_82_T	M	82	SRR15627494	26767	T	C	0,994643	2021-08-17	United States
ORF7a_120_I	ORF7a	120	SRR15627494	27752	C	T	0,999149	2021-08-17	United States
ORF7b_40_I	ORF7b	40	SRR15627494	27874	C	T	0,973225	2021-08-17	United States
ORF8_118_NA	ORF8	118	SRR15627494	28247	A	-GATTTC	0,994338	2021-08-17	United States
N_63_G	N	63	SRR15627494	28461	A	G	1	2021-08-17	United States
N_101_I	N	101	SRR15627494	28576	G	A	0,0594966	2021-08-17	United States
N_203_M	N	203	SRR15627494	28881	G	T	1	2021-08-17	United States
N_215_C	N	215	SRR15627494	28916	G	T	1	2021-08-17	United States
N_377_Y	N	377	SRR15627494	29402	G	T	1	2021-08-17	United States
ORF1ab_1306_S	ORF1ab	1306	SRR15627498	4181	G	T	0,999348	2021-08-12	United States
ORF1ab_2046_L	ORF1ab	2046	SRR15627498	6402	C	T	0,943058	2021-08-12	United States
ORF1ab_2287_S	ORF1ab	2287	SRR15627498	7124	C	T	0,999505	2021-08-12	United States
ORF1ab_2355_S	ORF1ab	2355	SRR15627498	7328	G	T	0,344503	2021-08-12	United States
ORF1ab_2627_A	ORF1ab	2627	SRR15627498	8145	A	C	0,99806	2021-08-12	United States
ORF1ab_2930_L	ORF1ab	2930	SRR15627498	9053	G	T	1	2021-08-12	United States
ORF1ab_3255_I	ORF1ab	3255	SRR15627498	10029	C	T	0,378738	2021-08-12	United States
ORF1ab_3523_V	ORF1ab	3523	SRR15627498	10833	C	T	0,996932	2021-08-12	United States
ORF1ab_3646_A	ORF1ab	3646	SRR15627498	11201	A	G	0,971086	2021-08-12	United States
ORF1ab_183_V	ORF1ab	183	SRR15627498	14014	T	G	0,996035	2021-08-12	United States
ORF1ab_314_L	ORF1ab	314	SRR15627498	14408	C	T	0,454164	2021-08-12	United States
ORF1ab_662_S	ORF1ab	662	SRR15627498	15451	G	A	0,606141	2021-08-12	United States
ORF1ab_1000_L	ORF1ab	1000	SRR15627498	16466	C	T	0,999857	2021-08-12	United States
ORF1ab_1918_V	ORF1ab	1918	SRR15627498	19220	C	T	0,999345	2021-08-12	United States
S_19_R	S	19	SRR15627498	21618	C	G	0,800136	2021-08-12	United States
S_142_D	S	142	SRR15627498	21987	G	A	1	2021-08-12	United States
S_156_NA	S	156	SRR15627498	22028	G	-AGTTCA	0,999324	2021-08-12	United States
S_452_R	S	452	SRR15627498	22917	T	G	1	2021-08-12	United States
S_478_K	S	478	SRR15627498	22995	C	A	0,268418	2021-08-12	United States
S_614_G	S	614	SRR15627498	23403	A	G	0,999931	2021-08-12	United States
S_681_R	S	681	SRR15627498	23604	C	G	1	2021-08-12	United States
S_950_N	S	950	SRR15627498	24410	G	A	0,999638	2021-08-12	United States
ORF3a_26_L	ORF3a	26	SRR15627498	25469	C	T	0,999796	2021-08-12	United States
M_82_T	M	82	SRR15627498	26767	T	C	0,990378	2021-08-12	United States
ORF7a_53_NA	ORF7a	53	SRR15627498	27552	A	-TT	0,974294	2021-08-12	United States
ORF7a_65_NA	ORF7a	65	SRR15627498	27587	T	-TGCTTGTCCTGACGGCGTA	0,993313	2021-08-12	United States
ORF7a_82_A	ORF7a	82	SRR15627498	27638	T	C	1	2021-08-12	United States
ORF7a_120_I	ORF7a	120	SRR15627498	27752	C	T	0,999868	2021-08-12	United States
ORF7b_40_I	ORF7b	40	SRR15627498	27874	C	T	0,988532	2021-08-12	United States
ORF8_72_H	ORF8	72	SRR15627498	28109	G	T	0,991639	2021-08-12	United States
ORF8_118_NA	ORF8	118	SRR15627498	28247	A	-GATTTC	0,991889	2021-08-12	United States
N_63_G	N	63	SRR15627498	28461	A	G	0,999697	2021-08-12	United States
N_203_M	N	203	SRR15627498	28881	G	T	0,999811	2021-08-12	United States
N_215_C	N	215	SRR15627498	28916	G	T	0,999542	2021-08-12	United States
N_377_Y	N	377	SRR15627498	29402	G	T	1	2021-08-12	United States
ORF1ab_378_I	ORF1ab	378	SRR15627499	1397	G	A	0,0576284	2021-08-17	United States
ORF1ab_539_D	ORF1ab	539	SRR15627499	1882	G	T	0,997872	2021-08-17	United States
ORF1ab_1306_S	ORF1ab	1306	SRR15627499	4181	G	T	0,998677	2021-08-17	United States
ORF1ab_2046_L	ORF1ab	2046	SRR15627499	6402	C	T	0,948095	2021-08-17	United States
ORF1ab_2287_S	ORF1ab	2287	SRR15627499	7124	C	T	1	2021-08-17	United States
ORF1ab_2554_V	ORF1ab	2554	SRR15627499	7926	C	T	1	2021-08-17	United States
ORF1ab_3255_I	ORF1ab	3255	SRR15627499	10029	C	T	0,237875	2021-08-17	United States
ORF1ab_3646_A	ORF1ab	3646	SRR15627499	11201	A	G	0,987183	2021-08-17	United States
ORF1ab_183_V	ORF1ab	183	SRR15627499	14014	T	G	0,99889	2021-08-17	United States
ORF1ab_314_L	ORF1ab	314	SRR15627499	14408	C	T	0,54326	2021-08-17	United States
ORF1ab_662_S	ORF1ab	662	SRR15627499	15451	G	A	0,523104	2021-08-17	United States
ORF1ab_1000_L	ORF1ab	1000	SRR15627499	16466	C	T	1	2021-08-17	United States
ORF1ab_1918_V	ORF1ab	1918	SRR15627499	19220	C	T	0,999381	2021-08-17	United States
S_19_R	S	19	SRR15627499	21618	C	G	0,708841	2021-08-17	United States
S_142_D	S	142	SRR15627499	21987	G	A	1	2021-08-17	United States
S_156_NA	S	156	SRR15627499	22028	G	-AGTTCA	1	2021-08-17	United States
S_478_K	S	478	SRR15627499	22995	C	A	0,322581	2021-08-17	United States
S_614_G	S	614	SRR15627499	23403	A	G	1	2021-08-17	United States
S_681_R	S	681	SRR15627499	23604	C	G	1	2021-08-17	United States
S_946_V	S	946	SRR15627499	24399	G	T	0,99748	2021-08-17	United States
S_950_N	S	950	SRR15627499	24410	G	A	1	2021-08-17	United States
ORF3a_26_L	ORF3a	26	SRR15627499	25469	C	T	1	2021-08-17	United States
M_82_T	M	82	SRR15627499	26767	T	C	0,996656	2021-08-17	United States
ORF7a_120_I	ORF7a	120	SRR15627499	27752	C	T	0,998584	2021-08-17	United States
ORF7b_9_S	ORF7b	9	SRR15627499	27781	T	C	0,997155	2021-08-17	United States
ORF7b_31_L	ORF7b	31	SRR15627499	27847	C	T	0,995859	2021-08-17	United States
ORF7b_40_I	ORF7b	40	SRR15627499	27874	C	T	0,96929	2021-08-17	United States
ORF8_118_NA	ORF8	118	SRR15627499	28247	A	-GATTTC	0,994751	2021-08-17	United States
N_63_G	N	63	SRR15627499	28461	A	G	0,996324	2021-08-17	United States
N_101_I	N	101	SRR15627499	28576	G	A	0,0594059	2021-08-17	United States
N_203_M	N	203	SRR15627499	28881	G	T	1	2021-08-17	United States
N_215_C	N	215	SRR15627499	28916	G	T	1	2021-08-17	United States
N_325_I	N	325	SRR15627499	29247	C	T	0,996546	2021-08-17	United States
ORF1ab_1306_S	ORF1ab	1306	SRR15627503	4181	G	T	0,999401	2021-08-15	United States
ORF1ab_2046_L	ORF1ab	2046	SRR15627503	6402	C	T	0,954791	2021-08-15	United States
ORF1ab_2287_S	ORF1ab	2287	SRR15627503	7124	C	T	0,999503	2021-08-15	United States
ORF1ab_2355_S	ORF1ab	2355	SRR15627503	7328	G	T	0,347614	2021-08-15	United States
ORF1ab_2930_L	ORF1ab	2930	SRR15627503	9053	G	T	0,995277	2021-08-15	United States
ORF1ab_3255_I	ORF1ab	3255	SRR15627503	10029	C	T	0,34321	2021-08-15	United States
ORF1ab_3646_A	ORF1ab	3646	SRR15627503	11201	A	G	0,972834	2021-08-15	United States
ORF1ab_314_L	ORF1ab	314	SRR15627503	14408	C	T	0,521919	2021-08-15	United States
ORF1ab_662_S	ORF1ab	662	SRR15627503	15451	G	A	0,675762	2021-08-15	United States
ORF1ab_1000_L	ORF1ab	1000	SRR15627503	16466	C	T	0,999698	2021-08-15	United States
ORF1ab_1918_V	ORF1ab	1918	SRR15627503	19220	C	T	0,999354	2021-08-15	United States
S_19_R	S	19	SRR15627503	21618	C	G	0,846392	2021-08-15	United States
S_95_I	S	95	SRR15627503	21846	C	T	0,99569	2021-08-15	United States
S_142_D	S	142	SRR15627503	21987	G	A	1	2021-08-15	United States
S_156_NA	S	156	SRR15627503	22028	G	-AGTTCA	0,999502	2021-08-15	United States
S_452_R	S	452	SRR15627503	22917	T	G	1	2021-08-15	United States
S_478_K	S	478	SRR15627503	22995	C	A	0,255592	2021-08-15	United States
S_614_G	S	614	SRR15627503	23403	A	G	1	2021-08-15	United States
S_681_R	S	681	SRR15627503	23604	C	G	1	2021-08-15	United States
S_950_N	S	950	SRR15627503	24410	G	A	0,999848	2021-08-15	United States
ORF3a_26_L	ORF3a	26	SRR15627503	25469	C	T	0,999881	2021-08-15	United States
ORF3a_98_V	ORF3a	98	SRR15627503	25685	C	T	0,27655	2021-08-15	United States
ORF3a_202_L	ORF3a	202	SRR15627503	25996	G	T	0,998063	2021-08-15	United States
M_82_T	M	82	SRR15627503	26767	T	C	0,99076	2021-08-15	United States
ORF7a_82_A	ORF7a	82	SRR15627503	27638	T	C	0,999519	2021-08-15	United States
ORF7a_120_I	ORF7a	120	SRR15627503	27752	C	T	0,99996	2021-08-15	United States
ORF7b_40_I	ORF7b	40	SRR15627503	27874	C	T	0,9813	2021-08-15	United States
ORF8_118_NA	ORF8	118	SRR15627503	28247	A	-GATTTC	0,992363	2021-08-15	United States
N_63_G	N	63	SRR15627503	28461	A	G	0,999897	2021-08-15	United States
N_203_M	N	203	SRR15627503	28881	G	T	0,99975	2021-08-15	United States
N_215_C	N	215	SRR15627503	28916	G	T	0,999328	2021-08-15	United States
N_377_Y	N	377	SRR15627503	29402	G	T	1	2021-08-15	United States
ORF1ab_309_L	ORF1ab	309	SRR15627504	1191	C	T	0,911242	2021-08-17	United States
ORF1ab_1640_L	ORF1ab	1640	SRR15627504	5184	C	T	0,493057	2021-08-17	United States
ORF1ab_1921_Q	ORF1ab	1921	SRR15627504	6027	C	A	0,853136	2021-08-17	United States
ORF1ab_2355_S	ORF1ab	2355	SRR15627504	7328	G	T	0,271069	2021-08-17	United States
ORF1ab_2980_N	ORF1ab	2980	SRR15627504	9203	G	A	0,991704	2021-08-17	United States
ORF1ab_3580_Q	ORF1ab	3580	SRR15627504	11005	C	A	0,577153	2021-08-17	United States
ORF1ab_314_L	ORF1ab	314	SRR15627504	14408	C	T	0,168562	2021-08-17	United States
ORF1ab_997_P	ORF1ab	997	SRR15627504	16456	T	C	0,99513	2021-08-17	United States
ORF1ab_2310_R	ORF1ab	2310	SRR15627504	20396	A	G	0,994575	2021-08-17	United States
S_19_R	S	19	SRR15627504	21618	C	G	0,65877	2021-08-17	United States
S_77_T	S	77	SRR15627504	21792	A	C	0,995893	2021-08-17	United States
S_142_D	S	142	SRR15627504	21987	G	A	0,999755	2021-08-17	United States
S_156_NA	S	156	SRR15627504	22028	G	-AGTTCA	0,997038	2021-08-17	United States
S_452_R	S	452	SRR15627504	22917	T	G	0,999787	2021-08-17	United States
S_478_K	S	478	SRR15627504	22995	C	A	0,487507	2021-08-17	United States
S_614_G	S	614	SRR15627504	23403	A	G	0,999851	2021-08-17	United States
S_681_R	S	681	SRR15627504	23604	C	G	0,999464	2021-08-17	United States
S_950_N	S	950	SRR15627504	24410	G	A	0,999731	2021-08-17	United States
ORF3a_26_L	ORF3a	26	SRR15627504	25469	C	T	0,999715	2021-08-17	United States
M_82_T	M	82	SRR15627504	26767	T	C	0,992583	2021-08-17	United States
ORF7a_82_A	ORF7a	82	SRR15627504	27638	T	C	0,999692	2021-08-17	United States
ORF7a_120_I	ORF7a	120	SRR15627504	27752	C	T	0,999638	2021-08-17	United States
N_63_G	N	63	SRR15627504	28461	A	G	0,99947	2021-08-17	United States
N_101_I	N	101	SRR15627504	28576	G	A	0,0540379	2021-08-17	United States
N_203_M	N	203	SRR15627504	28881	G	T	0,999592	2021-08-17	United States
N_377_Y	N	377	SRR15627504	29402	G	T	0,999851	2021-08-17	United States
ORF1ab_62_S	ORF1ab	62	SRR15627507	449	C	T	0,979927	2021-08-12	United States
ORF1ab_769_S	ORF1ab	769	SRR15627507	2570	C	T	0,994926	2021-08-12	United States
ORF1ab_1306_S	ORF1ab	1306	SRR15627507	4181	G	T	0,998404	2021-08-12	United States
ORF1ab_2046_L	ORF1ab	2046	SRR15627507	6402	C	T	0,953285	2021-08-12	United States
ORF1ab_2287_S	ORF1ab	2287	SRR15627507	7124	C	T	0,998099	2021-08-12	United States
ORF1ab_2355_S	ORF1ab	2355	SRR15627507	7328	G	T	0,108259	2021-08-12	United States
ORF1ab_2554_V	ORF1ab	2554	SRR15627507	7926	C	T	0,984192	2021-08-12	United States
ORF1ab_2930_L	ORF1ab	2930	SRR15627507	9053	G	T	0,991234	2021-08-12	United States
ORF1ab_3255_I	ORF1ab	3255	SRR15627507	10029	C	T	0,274799	2021-08-12	United States
ORF1ab_3646_A	ORF1ab	3646	SRR15627507	11201	A	G	0,971	2021-08-12	United States
ORF1ab_183_V	ORF1ab	183	SRR15627507	14014	T	G	0,993534	2021-08-12	United States
ORF1ab_314_L	ORF1ab	314	SRR15627507	14408	C	T	0,479143	2021-08-12	United States
ORF1ab_662_S	ORF1ab	662	SRR15627507	15451	G	A	0,633971	2021-08-12	United States
ORF1ab_1000_L	ORF1ab	1000	SRR15627507	16466	C	T	0,999676	2021-08-12	United States
ORF1ab_1918_V	ORF1ab	1918	SRR15627507	19220	C	T	0,996846	2021-08-12	United States
S_19_R	S	19	SRR15627507	21618	C	G	0,84323	2021-08-12	United States
S_142_D	S	142	SRR15627507	21987	G	A	0,999741	2021-08-12	United States
S_156_NA	S	156	SRR15627507	22028	G	-AGTTCA	0,999218	2021-08-12	United States
S_237_K	S	237	SRR15627507	22272	G	A	0,60093	2021-08-12	United States
S_452_R	S	452	SRR15627507	22917	T	G	1	2021-08-12	United States
S_478_K	S	478	SRR15627507	22995	C	A	0,206841	2021-08-12	United States
S_614_G	S	614	SRR15627507	23403	A	G	0,99957	2021-08-12	United States
S_681_R	S	681	SRR15627507	23604	C	G	1	2021-08-12	United States
S_950_N	S	950	SRR15627507	24410	G	A	0,999689	2021-08-12	United States
ORF3a_26_L	ORF3a	26	SRR15627507	25469	C	T	0,999697	2021-08-12	United States
M_82_T	M	82	SRR15627507	26767	T	C	0,991258	2021-08-12	United States
ORF7a_82_A	ORF7a	82	SRR15627507	27638	T	C	0,999451	2021-08-12	United States
ORF7a_120_I	ORF7a	120	SRR15627507	27752	C	T	0,999727	2021-08-12	United States
ORF7b_40_I	ORF7b	40	SRR15627507	27874	C	T	0,975606	2021-08-12	United States
ORF8_118_NA	ORF8	118	SRR15627507	28247	A	-GATTTC	0,995504	2021-08-12	United States
N_63_G	N	63	SRR15627507	28461	A	G	0,999891	2021-08-12	United States
N_203_M	N	203	SRR15627507	28881	G	T	0,999373	2021-08-12	United States
N_215_C	N	215	SRR15627507	28916	G	T	0,99856	2021-08-12	United States
N_377_Y	N	377	SRR15627507	29402	G	T	0,999448	2021-08-12	United States
ORF1ab_1306_S	ORF1ab	1306	SRR15627510	4181	G	T	0,998851	2021-08-17	United States
ORF1ab_2046_L	ORF1ab	2046	SRR15627510	6402	C	T	0,919737	2021-08-17	United States
ORF1ab_2287_S	ORF1ab	2287	SRR15627510	7124	C	T	0,999316	2021-08-17	United States
ORF1ab_2355_S	ORF1ab	2355	SRR15627510	7328	G	T	0,257143	2021-08-17	United States
ORF1ab_3255_I	ORF1ab	3255	SRR15627510	10029	C	T	0,258904	2021-08-17	United States
ORF1ab_3336_I	ORF1ab	3336	SRR15627510	10271	G	A	1	2021-08-17	United States
ORF1ab_3646_A	ORF1ab	3646	SRR15627510	11201	A	G	0,986073	2021-08-17	United States
ORF1ab_314_L	ORF1ab	314	SRR15627510	14408	C	T	0,447648	2021-08-17	United States
ORF1ab_662_S	ORF1ab	662	SRR15627510	15451	G	A	0,562175	2021-08-17	United States
ORF1ab_1000_L	ORF1ab	1000	SRR15627510	16466	C	T	0,999625	2021-08-17	United States
ORF1ab_1918_V	ORF1ab	1918	SRR15627510	19220	C	T	0,999583	2021-08-17	United States
S_19_R	S	19	SRR15627510	21618	C	G	0,704861	2021-08-17	United States
S_142_D	S	142	SRR15627510	21987	G	A	1	2021-08-17	United States
S_156_NA	S	156	SRR15627510	22028	G	-AGTTCA	1	2021-08-17	United States
S_478_K	S	478	SRR15627510	22995	C	A	0,385593	2021-08-17	United States
S_614_G	S	614	SRR15627510	23403	A	G	1	2021-08-17	United States
S_681_R	S	681	SRR15627510	23604	C	G	0,991597	2021-08-17	United States
S_950_N	S	950	SRR15627510	24410	G	A	1	2021-08-17	United States
ORF3a_26_L	ORF3a	26	SRR15627510	25469	C	T	1	2021-08-17	United States
M_82_T	M	82	SRR15627510	26767	T	C	0,993068	2021-08-17	United States
ORF7a_120_I	ORF7a	120	SRR15627510	27752	C	T	1	2021-08-17	United States
ORF7b_40_I	ORF7b	40	SRR15627510	27874	C	T	0,971787	2021-08-17	United States
ORF8_118_NA	ORF8	118	SRR15627510	28247	A	-GATTTC	0,992063	2021-08-17	United States
N_63_G	N	63	SRR15627510	28461	A	G	1	2021-08-17	United States
N_101_I	N	101	SRR15627510	28576	G	A	0,0630915	2021-08-17	United States
N_203_M	N	203	SRR15627510	28881	G	T	1	2021-08-17	United States
N_215_C	N	215	SRR15627510	28916	G	T	0,995984	2021-08-17	United States
N_377_Y	N	377	SRR15627510	29402	G	T	1	2021-08-17	United States
ORF1ab_1306_S	ORF1ab	1306	SRR15627511	4181	G	T	0,998229	2021-08-11	United States
ORF1ab_2046_L	ORF1ab	2046	SRR15627511	6402	C	T	0,957962	2021-08-11	United States
ORF1ab_2287_S	ORF1ab	2287	SRR15627511	7124	C	T	0,998387	2021-08-11	United States
ORF1ab_2355_S	ORF1ab	2355	SRR15627511	7328	G	T	0,0936664	2021-08-11	United States
ORF1ab_2930_L	ORF1ab	2930	SRR15627511	9053	G	T	0,992205	2021-08-11	United States
ORF1ab_3255_I	ORF1ab	3255	SRR15627511	10029	C	T	0,264784	2021-08-11	United States
ORF1ab_3646_A	ORF1ab	3646	SRR15627511	11201	A	G	0,967471	2021-08-11	United States
ORF1ab_314_L	ORF1ab	314	SRR15627511	14408	C	T	0,518748	2021-08-11	United States
ORF1ab_662_S	ORF1ab	662	SRR15627511	15451	G	A	0,652883	2021-08-11	United States
ORF1ab_1000_L	ORF1ab	1000	SRR15627511	16466	C	T	0,999566	2021-08-11	United States
ORF1ab_1918_V	ORF1ab	1918	SRR15627511	19220	C	T	0,997599	2021-08-11	United States
S_19_R	S	19	SRR15627511	21618	C	G	0,834381	2021-08-11	United States
S_112_L	S	112	SRR15627511	21897	C	T	0,996255	2021-08-11	United States
S_142_D	S	142	SRR15627511	21987	G	A	0,999504	2021-08-11	United States
S_156_NA	S	156	SRR15627511	22028	G	-AGTTCA	1	2021-08-11	United States
S_452_R	S	452	SRR15627511	22917	T	G	0,99827	2021-08-11	United States
S_478_K	S	478	SRR15627511	22995	C	A	0,20709	2021-08-11	United States
S_614_G	S	614	SRR15627511	23403	A	G	0,999789	2021-08-11	United States
S_681_R	S	681	SRR15627511	23604	C	G	0,999795	2021-08-11	United States
S_950_N	S	950	SRR15627511	24410	G	A	0,999891	2021-08-11	United States
ORF3a_26_L	ORF3a	26	SRR15627511	25469	C	T	0,99984	2021-08-11	United States
ORF3a_239_Q	ORF3a	239	SRR15627511	26107	G	C	0,883396	2021-08-11	United States
M_82_T	M	82	SRR15627511	26767	T	C	0,990672	2021-08-11	United States
ORF7a_82_A	ORF7a	82	SRR15627511	27638	T	C	1	2021-08-11	United States
ORF7a_120_I	ORF7a	120	SRR15627511	27752	C	T	0,999843	2021-08-11	United States
ORF7b_40_I	ORF7b	40	SRR15627511	27874	C	T	0,978323	2021-08-11	United States
ORF8_118_NA	ORF8	118	SRR15627511	28247	A	-GATTTC	0,995649	2021-08-11	United States
N_63_G	N	63	SRR15627511	28461	A	G	1	2021-08-11	United States
N_203_M	N	203	SRR15627511	28881	G	T	0,999764	2021-08-11	United States
N_215_C	N	215	SRR15627511	28916	G	T	0,998991	2021-08-11	United States
N_377_Y	N	377	SRR15627511	29402	G	T	0,99913	2021-08-11	United States
ORF1ab_261_N	ORF1ab	261	SRR15627512	1048	G	T	0,993686	2021-08-12	United States
ORF1ab_1306_S	ORF1ab	1306	SRR15627512	4181	G	T	0,998937	2021-08-12	United States
ORF1ab_2046_L	ORF1ab	2046	SRR15627512	6402	C	T	0,947222	2021-08-12	United States
ORF1ab_2287_S	ORF1ab	2287	SRR15627512	7124	C	T	0,999105	2021-08-12	United States
ORF1ab_2355_S	ORF1ab	2355	SRR15627512	7328	G	T	0,305919	2021-08-12	United States
ORF1ab_2930_L	ORF1ab	2930	SRR15627512	9053	G	T	0,992639	2021-08-12	United States
ORF1ab_3255_I	ORF1ab	3255	SRR15627512	10029	C	T	0,342677	2021-08-12	United States
ORF1ab_3646_A	ORF1ab	3646	SRR15627512	11201	A	G	0,964937	2021-08-12	United States
ORF1ab_314_L	ORF1ab	314	SRR15627512	14408	C	T	0,47436	2021-08-12	United States
ORF1ab_662_S	ORF1ab	662	SRR15627512	15451	G	A	0,633223	2021-08-12	United States
ORF1ab_1000_L	ORF1ab	1000	SRR15627512	16466	C	T	0,999798	2021-08-12	United States
ORF1ab_1918_V	ORF1ab	1918	SRR15627512	19220	C	T	0,998177	2021-08-12	United States
S_19_R	S	19	SRR15627512	21618	C	G	0,809783	2021-08-12	United States
S_142_D	S	142	SRR15627512	21987	G	A	1	2021-08-12	United States
S_156_NA	S	156	SRR15627512	22028	G	-AGTTCA	0,998228	2021-08-12	United States
S_452_R	S	452	SRR15627512	22917	T	G	0,999266	2021-08-12	United States
S_478_K	S	478	SRR15627512	22995	C	A	0,224351	2021-08-12	United States
S_614_G	S	614	SRR15627512	23403	A	G	1	2021-08-12	United States
S_681_R	S	681	SRR15627512	23604	C	G	0,999785	2021-08-12	United States
S_950_N	S	950	SRR15627512	24410	G	A	0,999803	2021-08-12	United States
ORF3a_26_L	ORF3a	26	SRR15627512	25469	C	T	0,99983	2021-08-12	United States
M_82_T	M	82	SRR15627512	26767	T	C	0,991779	2021-08-12	United States
ORF7a_45_L	ORF7a	45	SRR15627512	27527	C	T	0,994503	2021-08-12	United States
ORF7a_82_A	ORF7a	82	SRR15627512	27638	T	C	1	2021-08-12	United States
ORF7a_120_I	ORF7a	120	SRR15627512	27752	C	T	0,999955	2021-08-12	United States
ORF7b_40_I	ORF7b	40	SRR15627512	27874	C	T	0,979541	2021-08-12	United States
ORF8_4_F	ORF8	4	SRR15627512	27903	C	T	0,996054	2021-08-12	United States
ORF8_118_NA	ORF8	118	SRR15627512	28247	A	-GATTTC	0,992364	2021-08-12	United States
N_63_G	N	63	SRR15627512	28461	A	G	0,99985	2021-08-12	United States
N_203_M	N	203	SRR15627512	28881	G	T	0,999617	2021-08-12	United States
N_215_C	N	215	SRR15627512	28916	G	T	0,997848	2021-08-12	United States
N_377_Y	N	377	SRR15627512	29402	G	T	1	2021-08-12	United States
ORF1ab_767_K	ORF1ab	767	SRR15627517	2564	G	A	0,990338	2021-08-17	United States
ORF1ab_1228_G	ORF1ab	1228	SRR15627517	3948	A	G	0,995884	2021-08-17	United States
ORF1ab_1306_S	ORF1ab	1306	SRR15627517	4181	G	T	0,997877	2021-08-17	United States
ORF1ab_2046_L	ORF1ab	2046	SRR15627517	6402	C	T	0,133549	2021-08-17	United States
ORF1ab_2287_S	ORF1ab	2287	SRR15627517	7124	C	T	0,999032	2021-08-17	United States
ORF1ab_2355_S	ORF1ab	2355	SRR15627517	7328	G	T	0,4	2021-08-17	United States
ORF1ab_2685_T	ORF1ab	2685	SRR15627517	8318	C	A	0,981481	2021-08-17	United States
ORF1ab_2930_L	ORF1ab	2930	SRR15627517	9053	G	T	0,997967	2021-08-17	United States
ORF1ab_3255_I	ORF1ab	3255	SRR15627517	10029	C	T	0,879039	2021-08-17	United States
ORF1ab_3646_A	ORF1ab	3646	SRR15627517	11201	A	G	0,799755	2021-08-17	United States
ORF1ab_3766_F	ORF1ab	3766	SRR15627517	11562	G	T	0,838488	2021-08-17	United States
ORF1ab_314_L	ORF1ab	314	SRR15627517	14408	C	T	0,148899	2021-08-17	United States
ORF1ab_662_S	ORF1ab	662	SRR15627517	15451	G	A	0,343785	2021-08-17	United States
ORF1ab_1000_L	ORF1ab	1000	SRR15627517	16466	C	T	0,999705	2021-08-17	United States
ORF1ab_1918_V	ORF1ab	1918	SRR15627517	19220	C	T	0,998724	2021-08-17	United States
S_19_R	S	19	SRR15627517	21618	C	G	0,739649	2021-08-17	United States
S_452_R	S	452	SRR15627517	22917	T	G	1	2021-08-17	United States
S_478_K	S	478	SRR15627517	22995	C	A	0,811258	2021-08-17	United States
S_614_G	S	614	SRR15627517	23403	A	G	1	2021-08-17	United States
S_681_R	S	681	SRR15627517	23604	C	G	1	2021-08-17	United States
S_950_N	S	950	SRR15627517	24410	G	A	0,999768	2021-08-17	United States
ORF3a_26_L	ORF3a	26	SRR15627517	25469	C	T	0,999417	2021-08-17	United States
ORF3a_239_Q	ORF3a	239	SRR15627517	26107	G	C	0,350444	2021-08-17	United States
M_82_T	M	82	SRR15627517	26767	T	C	0,994404	2021-08-17	United States
ORF7a_82_A	ORF7a	82	SRR15627517	27638	T	C	1	2021-08-17	United States
ORF7a_120_I	ORF7a	120	SRR15627517	27752	C	T	0,997312	2021-08-17	United States
ORF7b_40_I	ORF7b	40	SRR15627517	27874	C	T	0,78733	2021-08-17	United States
ORF8_118_NA	ORF8	118	SRR15627517	28247	A	-GATTTC	0,997732	2021-08-17	United States
N_63_G	N	63	SRR15627517	28461	A	G	1	2021-08-17	United States
N_101_I	N	101	SRR15627517	28576	G	A	0,0909091	2021-08-17	United States
N_203_M	N	203	SRR15627517	28881	G	T	0,999171	2021-08-17	United States
N_215_C	N	215	SRR15627517	28916	G	T	0,999458	2021-08-17	United States
N_377_Y	N	377	SRR15627517	29402	G	T	0,999447	2021-08-17	United States
ORF1ab_1306_S	ORF1ab	1306	SRR15627518	4181	G	T	0,998641	2021-08-17	United States
ORF1ab_2046_L	ORF1ab	2046	SRR15627518	6402	C	T	0,640786	2021-08-17	United States
ORF1ab_2287_S	ORF1ab	2287	SRR15627518	7124	C	T	0,999454	2021-08-17	United States
ORF1ab_2355_S	ORF1ab	2355	SRR15627518	7328	G	T	0,541934	2021-08-17	United States
ORF1ab_2930_L	ORF1ab	2930	SRR15627518	9053	G	T	0,99811	2021-08-17	United States
ORF1ab_3255_I	ORF1ab	3255	SRR15627518	10029	C	T	0,692894	2021-08-17	United States
ORF1ab_3646_A	ORF1ab	3646	SRR15627518	11201	A	G	0,950325	2021-08-17	United States
ORF1ab_314_L	ORF1ab	314	SRR15627518	14408	C	T	0,164968	2021-08-17	United States
ORF1ab_662_S	ORF1ab	662	SRR15627518	15451	G	A	0,369054	2021-08-17	United States
ORF1ab_1000_L	ORF1ab	1000	SRR15627518	16466	C	T	0,999706	2021-08-17	United States
ORF1ab_1257_V	ORF1ab	1257	SRR15627518	17236	A	G	0,997718	2021-08-17	United States
ORF1ab_1918_V	ORF1ab	1918	SRR15627518	19220	C	T	0,999016	2021-08-17	United States
ORF1ab_2090_Y	ORF1ab	2090	SRR15627518	19735	G	T	0,787765	2021-08-17	United States
S_19_R	S	19	SRR15627518	21618	C	G	0,58114	2021-08-17	United States
S_142_D	S	142	SRR15627518	21987	G	A	0,999579	2021-08-17	United States
S_156_NA	S	156	SRR15627518	22028	G	-AGTTCA	0,997466	2021-08-17	United States
S_452_R	S	452	SRR15627518	22917	T	G	0,999095	2021-08-17	United States
S_478_K	S	478	SRR15627518	22995	C	A	0,489417	2021-08-17	United States
S_614_G	S	614	SRR15627518	23403	A	G	0,999639	2021-08-17	United States
S_681_R	S	681	SRR15627518	23604	C	G	0,999529	2021-08-17	United States
S_950_N	S	950	SRR15627518	24410	G	A	0,999774	2021-08-17	United States
ORF3a_26_L	ORF3a	26	SRR15627518	25469	C	T	0,999764	2021-08-17	United States
M_82_T	M	82	SRR15627518	26767	T	C	0,993256	2021-08-17	United States
ORF7a_82_A	ORF7a	82	SRR15627518	27638	T	C	0,999585	2021-08-17	United States
ORF7a_120_I	ORF7a	120	SRR15627518	27752	C	T	0,999681	2021-08-17	United States
ORF7b_40_I	ORF7b	40	SRR15627518	27874	C	T	0,921821	2021-08-17	United States
ORF8_118_NA	ORF8	118	SRR15627518	28247	A	-GATTTC	0,995363	2021-08-17	United States
N_63_G	N	63	SRR15627518	28461	A	G	0,999625	2021-08-17	United States
N_101_I	N	101	SRR15627518	28576	G	A	0,0669333	2021-08-17	United States
N_203_M	N	203	SRR15627518	28881	G	T	0,999676	2021-08-17	United States
N_215_C	N	215	SRR15627518	28916	G	T	0,998407	2021-08-17	United States
N_377_Y	N	377	SRR15627518	29402	G	T	0,999831	2021-08-17	United States
ORF1ab_599_V	ORF1ab	599	SRR15627520	2061	C	T	0,993563	2021-08-17	United States
ORF1ab_1306_S	ORF1ab	1306	SRR15627520	4181	G	T	0,998381	2021-08-17	United States
ORF1ab_2046_L	ORF1ab	2046	SRR15627520	6402	C	T	0,290408	2021-08-17	United States
ORF1ab_2287_S	ORF1ab	2287	SRR15627520	7124	C	T	0,998717	2021-08-17	United States
ORF1ab_2355_S	ORF1ab	2355	SRR15627520	7328	G	T	0,444652	2021-08-17	United States
ORF1ab_2930_L	ORF1ab	2930	SRR15627520	9053	G	T	0,996565	2021-08-17	United States
ORF1ab_3255_I	ORF1ab	3255	SRR15627520	10029	C	T	0,828632	2021-08-17	United States
ORF1ab_3646_A	ORF1ab	3646	SRR15627520	11201	A	G	0,925946	2021-08-17	United States
ORF1ab_314_L	ORF1ab	314	SRR15627520	14408	C	T	0,172823	2021-08-17	United States
ORF1ab_662_S	ORF1ab	662	SRR15627520	15451	G	A	0,385042	2021-08-17	United States
ORF1ab_1000_L	ORF1ab	1000	SRR15627520	16466	C	T	0,999785	2021-08-17	United States
ORF1ab_1918_V	ORF1ab	1918	SRR15627520	19220	C	T	0,998616	2021-08-17	United States
S_19_R	S	19	SRR15627520	21618	C	G	0,559065	2021-08-17	United States
S_95_I	S	95	SRR15627520	21846	C	T	1	2021-08-17	United States
S_97_E	S	97	SRR15627520	21851	A	G	1	2021-08-17	United States
S_142_D	S	142	SRR15627520	21987	G	A	0,997249	2021-08-17	United States
S_156_NA	S	156	SRR15627520	22028	G	-AGTTCA	0,998632	2021-08-17	United States
S_452_R	S	452	SRR15627520	22917	T	G	0,999651	2021-08-17	United States
S_478_K	S	478	SRR15627520	22995	C	A	0,79866	2021-08-17	United States
S_614_G	S	614	SRR15627520	23403	A	G	0,999928	2021-08-17	United States
S_681_R	S	681	SRR15627520	23604	C	G	0,999678	2021-08-17	United States
S_950_N	S	950	SRR15627520	24410	G	A	0,999738	2021-08-17	United States
S_1104_L	S	1104	SRR15627520	24872	G	T	0,995236	2021-08-17	United States
S_1177_I	S	1177	SRR15627520	25091	G	A	0,993984	2021-08-17	United States
ORF3a_26_L	ORF3a	26	SRR15627520	25469	C	T	0,999815	2021-08-17	United States
M_82_T	M	82	SRR15627520	26767	T	C	0,992401	2021-08-17	United States
ORF7a_82_A	ORF7a	82	SRR15627520	27638	T	C	0,999745	2021-08-17	United States
ORF7a_120_I	ORF7a	120	SRR15627520	27752	C	T	1	2021-08-17	United States
ORF7b_40_I	ORF7b	40	SRR15627520	27874	C	T	0,720389	2021-08-17	United States
ORF8_64_*	ORF8	64	SRR15627520	28083	G	T	0,983314	2021-08-17	United States
ORF8_118_NA	ORF8	118	SRR15627520	28247	A	-GATTTC	0,995861	2021-08-17	United States
N_63_G	N	63	SRR15627520	28461	A	G	1	2021-08-17	United States
N_101_I	N	101	SRR15627520	28576	G	A	0,0751488	2021-08-17	United States
N_203_M	N	203	SRR15627520	28881	G	T	0,999733	2021-08-17	United States
N_215_C	N	215	SRR15627520	28916	G	T	0,998474	2021-08-17	United States
N_377_Y	N	377	SRR15627520	29402	G	T	0,999442	2021-08-17	United States
ORF1ab_295_C	ORF1ab	295	SRR15627521	1148	G	T	0,800102	2021-08-17	United States
ORF1ab_378_I	ORF1ab	378	SRR15627521	1397	G	A	0,137372	2021-08-17	United States
ORF1ab_1306_S	ORF1ab	1306	SRR15627521	4181	G	T	0,996087	2021-08-17	United States
ORF1ab_2046_L	ORF1ab	2046	SRR15627521	6402	C	T	0,489084	2021-08-17	United States
ORF1ab_2125_Y	ORF1ab	2125	SRR15627521	6638	C	T	0,976055	2021-08-17	United States
ORF1ab_2287_S	ORF1ab	2287	SRR15627521	7124	C	T	0,999164	2021-08-17	United States
ORF1ab_2355_S	ORF1ab	2355	SRR15627521	7328	G	T	0,212714	2021-08-17	United States
ORF1ab_2554_V	ORF1ab	2554	SRR15627521	7926	C	T	0,99077	2021-08-17	United States
ORF1ab_2930_L	ORF1ab	2930	SRR15627521	9053	G	T	0,997264	2021-08-17	United States
ORF1ab_3255_I	ORF1ab	3255	SRR15627521	10029	C	T	0,7	2021-08-17	United States
ORF1ab_3646_A	ORF1ab	3646	SRR15627521	11201	A	G	0,887616	2021-08-17	United States
ORF1ab_3956_T	ORF1ab	3956	SRR15627521	12131	G	A	0,989245	2021-08-17	United States
ORF1ab_183_V	ORF1ab	183	SRR15627521	14014	T	G	0,993265	2021-08-17	United States
ORF1ab_314_L	ORF1ab	314	SRR15627521	14408	C	T	0,0944321	2021-08-17	United States
ORF1ab_662_S	ORF1ab	662	SRR15627521	15451	G	A	0,345231	2021-08-17	United States
ORF1ab_1000_L	ORF1ab	1000	SRR15627521	16466	C	T	0,999578	2021-08-17	United States
ORF1ab_1087_Y	ORF1ab	1087	SRR15627521	16726	C	T	0,992101	2021-08-17	United States
ORF1ab_1918_V	ORF1ab	1918	SRR15627521	19220	C	T	0,996945	2021-08-17	United States
S_19_R	S	19	SRR15627521	21618	C	G	0,800739	2021-08-17	United States
S_142_D	S	142	SRR15627521	21987	G	A	1	2021-08-17	United States
S_156_NA	S	156	SRR15627521	22028	G	-AGTTCA	0,996581	2021-08-17	United States
S_452_R	S	452	SRR15627521	22917	T	G	1	2021-08-17	United States
S_478_K	S	478	SRR15627521	22995	C	A	0,613112	2021-08-17	United States
S_614_G	S	614	SRR15627521	23403	A	G	0,999797	2021-08-17	United States
S_681_R	S	681	SRR15627521	23604	C	G	1	2021-08-17	United States
S_950_N	S	950	SRR15627521	24410	G	A	0,999724	2021-08-17	United States
ORF3a_26_L	ORF3a	26	SRR15627521	25469	C	T	0,999776	2021-08-17	United States
M_82_T	M	82	SRR15627521	26767	T	C	0,992349	2021-08-17	United States
ORF7a_82_A	ORF7a	82	SRR15627521	27638	T	C	0,999502	2021-08-17	United States
ORF7a_120_I	ORF7a	120	SRR15627521	27752	C	T	0,999866	2021-08-17	United States
ORF7b_40_I	ORF7b	40	SRR15627521	27874	C	T	0,762984	2021-08-17	United States
ORF8_60_F	ORF8	60	SRR15627521	28073	G	T	0,80699	2021-08-17	United States
ORF8_118_NA	ORF8	118	SRR15627521	28247	A	-GATTTC	0,989953	2021-08-17	United States
N_63_N	N	63	SRR15627521	28460	G	A	0,996217	2021-08-17	United States
N_63_G	N	63	SRR15627521	28461	A	G	1	2021-08-17	United States
N_101_I	N	101	SRR15627521	28576	G	A	0,188608	2021-08-17	United States
N_203_M	N	203	SRR15627521	28881	G	T	0,999795	2021-08-17	United States
N_215_C	N	215	SRR15627521	28916	G	T	0,998845	2021-08-17	United States
N_377_Y	N	377	SRR15627521	29402	G	T	0,999129	2021-08-17	United States
ORF1ab_1291_F	ORF1ab	1291	SRR15627522	4136	G	T	0,99568	2021-08-17	United States
ORF1ab_1306_S	ORF1ab	1306	SRR15627522	4181	G	T	0,999579	2021-08-17	United States
ORF1ab_2046_L	ORF1ab	2046	SRR15627522	6402	C	T	0,480894	2021-08-17	United States
ORF1ab_2125_Y	ORF1ab	2125	SRR15627522	6638	C	T	0,9863	2021-08-17	United States
ORF1ab_2287_S	ORF1ab	2287	SRR15627522	7124	C	T	0,999744	2021-08-17	United States
ORF1ab_2355_S	ORF1ab	2355	SRR15627522	7328	G	T	0,564183	2021-08-17	United States
ORF1ab_2554_V	ORF1ab	2554	SRR15627522	7926	C	T	0,997088	2021-08-17	United States
ORF1ab_2930_L	ORF1ab	2930	SRR15627522	9053	G	T	0,999438	2021-08-17	United States
ORF1ab_3255_I	ORF1ab	3255	SRR15627522	10029	C	T	0,8211	2021-08-17	United States
ORF1ab_3646_A	ORF1ab	3646	SRR15627522	11201	A	G	0,891235	2021-08-17	United States
ORF1ab_183_V	ORF1ab	183	SRR15627522	14014	T	G	0,997345	2021-08-17	United States
ORF1ab_314_L	ORF1ab	314	SRR15627522	14408	C	T	0,118446	2021-08-17	United States
ORF1ab_662_S	ORF1ab	662	SRR15627522	15451	G	A	0,405815	2021-08-17	United States
ORF1ab_1000_L	ORF1ab	1000	SRR15627522	16466	C	T	0,999817	2021-08-17	United States
ORF1ab_1087_Y	ORF1ab	1087	SRR15627522	16726	C	T	0,997929	2021-08-17	United States
ORF1ab_1918_V	ORF1ab	1918	SRR15627522	19220	C	T	0,999611	2021-08-17	United States
S_19_R	S	19	SRR15627522	21618	C	G	0,632895	2021-08-17	United States
S_142_D	S	142	SRR15627522	21987	G	A	0,998711	2021-08-17	United States
S_156_NA	S	156	SRR15627522	22028	G	-AGTTCA	1	2021-08-17	United States
S_452_R	S	452	SRR15627522	22917	T	G	1	2021-08-17	United States
S_478_K	S	478	SRR15627522	22995	C	A	0,735679	2021-08-17	United States
S_614_G	S	614	SRR15627522	23403	A	G	0,99989	2021-08-17	United States
S_681_R	S	681	SRR15627522	23604	C	G	1	2021-08-17	United States
S_950_N	S	950	SRR15627522	24410	G	A	0,999667	2021-08-17	United States
ORF3a_26_L	ORF3a	26	SRR15627522	25469	C	T	0,999725	2021-08-17	United States
M_82_T	M	82	SRR15627522	26767	T	C	0,990059	2021-08-17	United States
ORF7a_82_A	ORF7a	82	SRR15627522	27638	T	C	0,999239	2021-08-17	United States
ORF7a_120_I	ORF7a	120	SRR15627522	27752	C	T	1	2021-08-17	United States
ORF7b_40_I	ORF7b	40	SRR15627522	27874	C	T	0,818612	2021-08-17	United States
ORF8_60_F	ORF8	60	SRR15627522	28073	G	T	0,780074	2021-08-17	United States
ORF8_118_NA	ORF8	118	SRR15627522	28247	A	-GATTTC	0,994599	2021-08-17	United States
N_63_G	N	63	SRR15627522	28461	A	G	0,998554	2021-08-17	United States
N_101_I	N	101	SRR15627522	28576	G	A	0,0767405	2021-08-17	United States
N_203_M	N	203	SRR15627522	28881	G	T	0,999795	2021-08-17	United States
N_215_C	N	215	SRR15627522	28916	G	T	0,999394	2021-08-17	United States
N_377_Y	N	377	SRR15627522	29402	G	T	0,999472	2021-08-17	United States
ORF1ab_1306_S	ORF1ab	1306	SRR15627523	4181	G	T	0,997398	2021-08-17	United States
ORF1ab_2046_L	ORF1ab	2046	SRR15627523	6402	C	T	0,704373	2021-08-17	United States
ORF1ab_2287_S	ORF1ab	2287	SRR15627523	7124	C	T	0,998983	2021-08-17	United States
ORF1ab_2355_S	ORF1ab	2355	SRR15627523	7328	G	T	0,446379	2021-08-17	United States
ORF1ab_2930_L	ORF1ab	2930	SRR15627523	9053	G	T	0,994171	2021-08-17	United States
ORF1ab_3255_I	ORF1ab	3255	SRR15627523	10029	C	T	0,793025	2021-08-17	United States
ORF1ab_3646_A	ORF1ab	3646	SRR15627523	11201	A	G	0,917342	2021-08-17	United States
ORF1ab_77_T	ORF1ab	77	SRR15627523	13697	T	C	0,500816	2021-08-17	United States
ORF1ab_314_L	ORF1ab	314	SRR15627523	14408	C	T	0,168194	2021-08-17	United States
ORF1ab_662_S	ORF1ab	662	SRR15627523	15451	G	A	0,455651	2021-08-17	United States
ORF1ab_1000_L	ORF1ab	1000	SRR15627523	16466	C	T	0,999219	2021-08-17	United States
ORF1ab_1918_V	ORF1ab	1918	SRR15627523	19220	C	T	0,998856	2021-08-17	United States
S_19_R	S	19	SRR15627523	21618	C	G	0,650902	2021-08-17	United States
S_112_L	S	112	SRR15627523	21897	C	T	1	2021-08-17	United States
S_142_D	S	142	SRR15627523	21987	G	A	1	2021-08-17	United States
S_156_NA	S	156	SRR15627523	22028	G	-AGTTCA	0,999291	2021-08-17	United States
S_452_R	S	452	SRR15627523	22917	T	G	1	2021-08-17	United States
S_478_K	S	478	SRR15627523	22995	C	A	0,653993	2021-08-17	United States
S_614_G	S	614	SRR15627523	23403	A	G	0,999761	2021-08-17	United States
S_681_R	S	681	SRR15627523	23604	C	G	0,999039	2021-08-17	United States
S_950_N	S	950	SRR15627523	24410	G	A	0,999794	2021-08-17	United States
ORF3a_26_L	ORF3a	26	SRR15627523	25469	C	T	0,999321	2021-08-17	United States
ORF3a_239_Q	ORF3a	239	SRR15627523	26107	G	C	0,841573	2021-08-17	United States
M_30_I	M	30	SRR15627523	26611	C	T	0,99561	2021-08-17	United States
M_82_T	M	82	SRR15627523	26767	T	C	0,989406	2021-08-17	United States
ORF7a_82_A	ORF7a	82	SRR15627523	27638	T	C	0,999258	2021-08-17	United States
ORF7a_120_I	ORF7a	120	SRR15627523	27752	C	T	0,999705	2021-08-17	United States
ORF7b_40_I	ORF7b	40	SRR15627523	27874	C	T	0,933614	2021-08-17	United States
ORF8_118_NA	ORF8	118	SRR15627523	28247	A	-GATTTC	0,995818	2021-08-17	United States
N_63_G	N	63	SRR15627523	28461	A	G	0,998947	2021-08-17	United States
N_101_I	N	101	SRR15627523	28576	G	A	0,0608725	2021-08-17	United States
N_203_M	N	203	SRR15627523	28881	G	T	0,999413	2021-08-17	United States
N_215_C	N	215	SRR15627523	28916	G	T	0,998035	2021-08-17	United States
N_377_Y	N	377	SRR15627523	29402	G	T	0,999657	2021-08-17	United States
ORF1ab_1306_S	ORF1ab	1306	SRR15627524	4181	G	T	0,998928	2021-08-15	United States
ORF1ab_2046_L	ORF1ab	2046	SRR15627524	6402	C	T	0,961421	2021-08-15	United States
ORF1ab_2287_S	ORF1ab	2287	SRR15627524	7124	C	T	0,998944	2021-08-15	United States
ORF1ab_2355_S	ORF1ab	2355	SRR15627524	7328	G	T	0,277515	2021-08-15	United States
ORF1ab_2930_L	ORF1ab	2930	SRR15627524	9053	G	T	0,993811	2021-08-15	United States
ORF1ab_3255_I	ORF1ab	3255	SRR15627524	10029	C	T	0,311464	2021-08-15	United States
ORF1ab_3646_A	ORF1ab	3646	SRR15627524	11201	A	G	0,964663	2021-08-15	United States
ORF1ab_314_L	ORF1ab	314	SRR15627524	14408	C	T	0,510796	2021-08-15	United States
ORF1ab_662_S	ORF1ab	662	SRR15627524	15451	G	A	0,638169	2021-08-15	United States
ORF1ab_1000_L	ORF1ab	1000	SRR15627524	16466	C	T	0,999895	2021-08-15	United States
ORF1ab_1918_V	ORF1ab	1918	SRR15627524	19220	C	T	0,99862	2021-08-15	United States
S_19_R	S	19	SRR15627524	21618	C	G	0,842718	2021-08-15	United States
S_95_I	S	95	SRR15627524	21846	C	T	0,9967	2021-08-15	United States
S_142_D	S	142	SRR15627524	21987	G	A	0,999817	2021-08-15	United States
S_156_NA	S	156	SRR15627524	22028	G	-AGTTCA	0,999816	2021-08-15	United States
S_452_R	S	452	SRR15627524	22917	T	G	0,999316	2021-08-15	United States
S_478_K	S	478	SRR15627524	22995	C	A	0,22117	2021-08-15	United States
S_614_G	S	614	SRR15627524	23403	A	G	0,999815	2021-08-15	United States
S_681_R	S	681	SRR15627524	23604	C	G	0,999823	2021-08-15	United States
S_950_N	S	950	SRR15627524	24410	G	A	0,999833	2021-08-15	United States
ORF3a_26_L	ORF3a	26	SRR15627524	25469	C	T	0,999812	2021-08-15	United States
ORF3a_202_L	ORF3a	202	SRR15627524	25996	G	T	0,996229	2021-08-15	United States
M_82_T	M	82	SRR15627524	26767	T	C	0,989821	2021-08-15	United States
ORF7a_82_A	ORF7a	82	SRR15627524	27638	T	C	0,999612	2021-08-15	United States
ORF7a_120_I	ORF7a	120	SRR15627524	27752	C	T	0,999859	2021-08-15	United States
ORF7b_40_I	ORF7b	40	SRR15627524	27874	C	T	0,976467	2021-08-15	United States
ORF8_118_NA	ORF8	118	SRR15627524	28247	A	-GATTTC	0,993463	2021-08-15	United States
N_63_G	N	63	SRR15627524	28461	A	G	1	2021-08-15	United States
N_203_M	N	203	SRR15627524	28881	G	T	0,999926	2021-08-15	United States
N_215_C	N	215	SRR15627524	28916	G	T	0,99811	2021-08-15	United States
N_351_T	N	351	SRR15627524	29325	T	C	0,991441	2021-08-15	United States
N_377_Y	N	377	SRR15627524	29402	G	T	1	2021-08-15	United States
ORF1ab_1146_T	ORF1ab	1146	SRR15627526	3701	G	A	0,992896	2021-08-17	United States
ORF1ab_1640_L	ORF1ab	1640	SRR15627526	5184	C	T	0,463158	2021-08-17	United States
ORF1ab_1851_V	ORF1ab	1851	SRR15627526	5817	C	T	0,983023	2021-08-17	United States
ORF1ab_2355_S	ORF1ab	2355	SRR15627526	7328	G	T	0,304511	2021-08-17	United States
ORF1ab_3209_V	ORF1ab	3209	SRR15627526	9891	C	T	0,995483	2021-08-17	United States
ORF1ab_3718_A	ORF1ab	3718	SRR15627526	11418	T	C	0,993408	2021-08-17	United States
ORF1ab_3750_I	ORF1ab	3750	SRR15627526	11514	C	T	0,991322	2021-08-17	United States
ORF1ab_314_L	ORF1ab	314	SRR15627526	14408	C	T	0,251229	2021-08-17	United States
ORF1ab_662_S	ORF1ab	662	SRR15627526	15451	G	A	0,484969	2021-08-17	United States
ORF1ab_1000_L	ORF1ab	1000	SRR15627526	16466	C	T	1	2021-08-17	United States
ORF1ab_1290_I	ORF1ab	1290	SRR15627526	17336	C	T	0,296985	2021-08-17	United States
S_19_R	S	19	SRR15627526	21618	C	G	0,683238	2021-08-17	United States
S_70_F	S	70	SRR15627526	21770	G	T	0,981413	2021-08-17	United States
S_142_D	S	142	SRR15627526	21987	G	A	1	2021-08-17	United States
S_156_NA	S	156	SRR15627526	22028	G	-AGTTCA	1	2021-08-17	United States
S_222_V	S	222	SRR15627526	22227	C	T	0,977444	2021-08-17	United States
S_452_R	S	452	SRR15627526	22917	T	G	1	2021-08-17	United States
S_478_K	S	478	SRR15627526	22995	C	A	0,468085	2021-08-17	United States
S_614_G	S	614	SRR15627526	23403	A	G	0,999413	2021-08-17	United States
S_681_R	S	681	SRR15627526	23604	C	G	1	2021-08-17	United States
S_950_N	S	950	SRR15627526	24410	G	A	1	2021-08-17	United States
ORF3a_26_L	ORF3a	26	SRR15627526	25469	C	T	1	2021-08-17	United States
ORF3a_85_F	ORF3a	85	SRR15627526	25647	G	T	0,98823	2021-08-17	United States
M_82_T	M	82	SRR15627526	26767	T	C	0,99667	2021-08-17	United States
ORF7a_82_A	ORF7a	82	SRR15627526	27638	T	C	1	2021-08-17	United States
ORF7a_120_I	ORF7a	120	SRR15627526	27752	C	T	1	2021-08-17	United States
ORF8_118_NA	ORF8	118	SRR15627526	28247	A	-GATTTC	0,995198	2021-08-17	United States
N_63_G	N	63	SRR15627526	28461	A	G	1	2021-08-17	United States
N_203_M	N	203	SRR15627526	28881	G	T	0,999202	2021-08-17	United States
N_377_Y	N	377	SRR15627526	29402	G	T	0,998557	2021-08-17	United States
ORF1ab_1306_S	ORF1ab	1306	SRR15627530	4181	G	T	0,997141	2021-08-17	United States
ORF1ab_2046_L	ORF1ab	2046	SRR15627530	6402	C	T	0,417512	2021-08-17	United States
ORF1ab_2163_C	ORF1ab	2163	SRR15627530	6752	C	T	0,979381	2021-08-17	United States
ORF1ab_2287_S	ORF1ab	2287	SRR15627530	7124	C	T	0,998712	2021-08-17	United States
ORF1ab_2355_S	ORF1ab	2355	SRR15627530	7328	G	T	0,287429	2021-08-17	United States
ORF1ab_2587_V	ORF1ab	2587	SRR15627530	8025	C	T	0,984116	2021-08-17	United States
ORF1ab_2846_I	ORF1ab	2846	SRR15627530	8802	C	T	0,990152	2021-08-17	United States
ORF1ab_2930_L	ORF1ab	2930	SRR15627530	9053	G	T	0,995472	2021-08-17	United States
ORF1ab_3255_I	ORF1ab	3255	SRR15627530	10029	C	T	0,804684	2021-08-17	United States
ORF1ab_3646_A	ORF1ab	3646	SRR15627530	11201	A	G	0,902827	2021-08-17	United States
ORF1ab_314_L	ORF1ab	314	SRR15627530	14408	C	T	0,113894	2021-08-17	United States
ORF1ab_662_S	ORF1ab	662	SRR15627530	15451	G	A	0,346031	2021-08-17	United States
ORF1ab_820_I	ORF1ab	820	SRR15627530	15925	C	A	0,263666	2021-08-17	United States
ORF1ab_1000_L	ORF1ab	1000	SRR15627530	16466	C	T	0,999698	2021-08-17	United States
ORF1ab_1257_V	ORF1ab	1257	SRR15627530	17236	A	G	0,995588	2021-08-17	United States
ORF1ab_1918_V	ORF1ab	1918	SRR15627530	19220	C	T	0,998577	2021-08-17	United States
S_19_R	S	19	SRR15627530	21618	C	G	0,485827	2021-08-17	United States
S_142_D	S	142	SRR15627530	21987	G	A	1	2021-08-17	United States
S_156_NA	S	156	SRR15627530	22028	G	-AGTTCA	1	2021-08-17	United States
S_452_R	S	452	SRR15627530	22917	T	G	1	2021-08-17	United States
S_478_K	S	478	SRR15627530	22995	C	A	0,761676	2021-08-17	United States
S_614_G	S	614	SRR15627530	23403	A	G	0,999602	2021-08-17	United States
S_681_R	S	681	SRR15627530	23604	C	G	1	2021-08-17	United States
S_950_N	S	950	SRR15627530	24410	G	A	0,999786	2021-08-17	United States
ORF3a_26_L	ORF3a	26	SRR15627530	25469	C	T	1	2021-08-17	United States
M_82_T	M	82	SRR15627530	26767	T	C	0,989926	2021-08-17	United States
ORF7a_82_A	ORF7a	82	SRR15627530	27638	T	C	1	2021-08-17	United States
ORF7a_120_I	ORF7a	120	SRR15627530	27752	C	T	1	2021-08-17	United States
ORF7b_40_I	ORF7b	40	SRR15627530	27874	C	T	0,870137	2021-08-17	United States
ORF8_118_NA	ORF8	118	SRR15627530	28247	A	-GATTTC	0,995369	2021-08-17	United States
N_63_G	N	63	SRR15627530	28461	A	G	0,999313	2021-08-17	United States
N_101_I	N	101	SRR15627530	28576	G	A	0,0674073	2021-08-17	United States
N_203_M	N	203	SRR15627530	28881	G	T	0,999481	2021-08-17	United States
N_215_C	N	215	SRR15627530	28916	G	T	0,996936	2021-08-17	United States
N_377_Y	N	377	SRR15627530	29402	G	T	0,999801	2021-08-17	United States
ORF1ab_309_L	ORF1ab	309	SRR15627531	1191	C	T	0,915003	2021-08-17	United States
ORF1ab_378_I	ORF1ab	378	SRR15627531	1397	G	A	0,0532913	2021-08-17	United States
ORF1ab_1640_L	ORF1ab	1640	SRR15627531	5184	C	T	0,47486	2021-08-17	United States
ORF1ab_1921_Q	ORF1ab	1921	SRR15627531	6027	C	A	0,850844	2021-08-17	United States
ORF1ab_2355_S	ORF1ab	2355	SRR15627531	7328	G	T	0,23125	2021-08-17	United States
ORF1ab_2980_N	ORF1ab	2980	SRR15627531	9203	G	A	0,991013	2021-08-17	United States
ORF1ab_3580_Q	ORF1ab	3580	SRR15627531	11005	C	A	0,566979	2021-08-17	United States
ORF1ab_314_L	ORF1ab	314	SRR15627531	14408	C	T	0,165728	2021-08-17	United States
ORF1ab_2310_R	ORF1ab	2310	SRR15627531	20396	A	G	0,995381	2021-08-17	United States
ORF1ab_2324_I	ORF1ab	2324	SRR15627531	20438	G	T	0,99768	2021-08-17	United States
S_19_R	S	19	SRR15627531	21618	C	G	0,688034	2021-08-17	United States
S_77_T	S	77	SRR15627531	21792	A	C	0,989868	2021-08-17	United States
S_142_D	S	142	SRR15627531	21987	G	A	1	2021-08-17	United States
S_156_NA	S	156	SRR15627531	22028	G	-AGTTCA	0,992537	2021-08-17	United States
S_452_R	S	452	SRR15627531	22917	T	G	0,994118	2021-08-17	United States
S_478_K	S	478	SRR15627531	22995	C	A	0,982558	2021-08-17	United States
S_484_Q	S	484	SRR15627531	23012	G	C	0,95098	2021-08-17	United States
S_614_G	S	614	SRR15627531	23403	A	G	1	2021-08-17	United States
S_681_R	S	681	SRR15627531	23604	C	G	0,998192	2021-08-17	United States
S_808_E	S	808	SRR15627531	23986	T	G	0,996109	2021-08-17	United States
S_950_N	S	950	SRR15627531	24410	G	A	1	2021-08-17	United States
ORF3a_26_L	ORF3a	26	SRR15627531	25469	C	T	1	2021-08-17	United States
M_82_T	M	82	SRR15627531	26767	T	C	0,988456	2021-08-17	United States
ORF7a_82_A	ORF7a	82	SRR15627531	27638	T	C	1	2021-08-17	United States
ORF7a_120_I	ORF7a	120	SRR15627531	27752	C	T	1	2021-08-17	United States
N_63_G	N	63	SRR15627531	28461	A	G	1	2021-08-17	United States
N_203_M	N	203	SRR15627531	28881	G	T	1	2021-08-17	United States
N_377_Y	N	377	SRR15627531	29402	G	T	1	2021-08-17	United States
ORF1ab_309_L	ORF1ab	309	SRR15627537	1191	C	T	0,932781	2021-08-17	United States
ORF1ab_378_I	ORF1ab	378	SRR15627537	1397	G	A	0,0532284	2021-08-17	United States
ORF1ab_538_A	ORF1ab	538	SRR15627537	1877	T	G	0,993763	2021-08-17	United States
ORF1ab_1640_L	ORF1ab	1640	SRR15627537	5184	C	T	0,687919	2021-08-17	United States
ORF1ab_2355_S	ORF1ab	2355	SRR15627537	7328	G	T	0,303835	2021-08-17	United States
ORF1ab_3209_V	ORF1ab	3209	SRR15627537	9891	C	T	0,995192	2021-08-17	United States
ORF1ab_3718_A	ORF1ab	3718	SRR15627537	11418	T	C	0,994677	2021-08-17	United States
ORF1ab_314_L	ORF1ab	314	SRR15627537	14408	C	T	0,0913615	2021-08-17	United States
ORF1ab_662_S	ORF1ab	662	SRR15627537	15451	G	A	0,351174	2021-08-17	United States
ORF1ab_1000_L	ORF1ab	1000	SRR15627537	16466	C	T	0,999634	2021-08-17	United States
ORF1ab_1570_L	ORF1ab	1570	SRR15627537	18176	C	T	0,989583	2021-08-17	United States
ORF1ab_1884_S	ORF1ab	1884	SRR15627537	19117	G	T	0,990184	2021-08-17	United States
ORF1ab_1898_F	ORF1ab	1898	SRR15627537	19160	C	T	0,990131	2021-08-17	United States
ORF1ab_2183_Y	ORF1ab	2183	SRR15627537	20014	G	T	0,99622	2021-08-17	United States
ORF1ab_2417_I	ORF1ab	2417	SRR15627537	20718	G	T	0,991039	2021-08-17	United States
ORF1ab_2430_I	ORF1ab	2430	SRR15627537	20756	G	T	0,180371	2021-08-17	United States
S_19_R	S	19	SRR15627537	21618	C	G	0,558029	2021-08-17	United States
S_142_D	S	142	SRR15627537	21987	G	A	1	2021-08-17	United States
S_156_NA	S	156	SRR15627537	22028	G	-AGTTCA	0,995781	2021-08-17	United States
S_174_S	S	174	SRR15627537	22082	C	T	0,971963	2021-08-17	United States
S_182_T	S	182	SRR15627537	22107	A	C	0,976636	2021-08-17	United States
S_452_R	S	452	SRR15627537	22917	T	G	1	2021-08-17	United States
S_478_K	S	478	SRR15627537	22995	C	A	0,653905	2021-08-17	United States
S_614_G	S	614	SRR15627537	23403	A	G	1	2021-08-17	United States
S_681_R	S	681	SRR15627537	23604	C	G	1	2021-08-17	United States
S_950_N	S	950	SRR15627537	24410	G	A	0,999894	2021-08-17	United States
ORF3a_26_L	ORF3a	26	SRR15627537	25469	C	T	1	2021-08-17	United States
M_82_T	M	82	SRR15627537	26767	T	C	0,991773	2021-08-17	United States
ORF7a_82_A	ORF7a	82	SRR15627537	27638	T	C	0,998077	2021-08-17	United States
ORF7a_116_F	ORF7a	116	SRR15627537	27739	C	T	0,992885	2021-08-17	United States
ORF7a_120_I	ORF7a	120	SRR15627537	27752	C	T	1	2021-08-17	United States
ORF7b_33_V	ORF7b	33	SRR15627537	27853	A	T	0,989552	2021-08-17	United States
ORF8_118_NA	ORF8	118	SRR15627537	28247	A	-GATTTC	0,994694	2021-08-17	United States
N_23_P	N	23	SRR15627537	28340	T	C	0,750657	2021-08-17	United States
N_63_G	N	63	SRR15627537	28461	A	G	1	2021-08-17	United States
N_101_I	N	101	SRR15627537	28576	G	A	0,101764	2021-08-17	United States
N_203_M	N	203	SRR15627537	28881	G	T	1	2021-08-17	United States
N_377_Y	N	377	SRR15627537	29402	G	T	0,999564	2021-08-17	United States
ORF1ab_378_I	ORF1ab	378	SRR15627538	1397	G	A	0,0625117	2021-08-17	United States
ORF1ab_1306_S	ORF1ab	1306	SRR15627538	4181	G	T	0,999171	2021-08-17	United States
ORF1ab_2046_L	ORF1ab	2046	SRR15627538	6402	C	T	0,610047	2021-08-17	United States
ORF1ab_2125_Y	ORF1ab	2125	SRR15627538	6638	C	T	0,986727	2021-08-17	United States
ORF1ab_2287_S	ORF1ab	2287	SRR15627538	7124	C	T	0,999307	2021-08-17	United States
ORF1ab_2355_S	ORF1ab	2355	SRR15627538	7328	G	T	0,415628	2021-08-17	United States
ORF1ab_2554_V	ORF1ab	2554	SRR15627538	7926	C	T	0,998845	2021-08-17	United States
ORF1ab_2930_L	ORF1ab	2930	SRR15627538	9053	G	T	0,996921	2021-08-17	United States
ORF1ab_3255_I	ORF1ab	3255	SRR15627538	10029	C	T	0,755336	2021-08-17	United States
ORF1ab_3646_A	ORF1ab	3646	SRR15627538	11201	A	G	0,887584	2021-08-17	United States
ORF1ab_183_V	ORF1ab	183	SRR15627538	14014	T	G	0,99861	2021-08-17	United States
ORF1ab_314_L	ORF1ab	314	SRR15627538	14408	C	T	0,153208	2021-08-17	United States
ORF1ab_662_S	ORF1ab	662	SRR15627538	15451	G	A	0,34274	2021-08-17	United States
ORF1ab_1000_L	ORF1ab	1000	SRR15627538	16466	C	T	0,999851	2021-08-17	United States
ORF1ab_1087_Y	ORF1ab	1087	SRR15627538	16726	C	T	0,998089	2021-08-17	United States
ORF1ab_1918_V	ORF1ab	1918	SRR15627538	19220	C	T	0,99889	2021-08-17	United States
S_19_R	S	19	SRR15627538	21618	C	G	0,443059	2021-08-17	United States
S_142_D	S	142	SRR15627538	21987	G	A	1	2021-08-17	United States
S_156_NA	S	156	SRR15627538	22028	G	-AGTTCA	1	2021-08-17	United States
S_452_R	S	452	SRR15627538	22917	T	G	0,997963	2021-08-17	United States
S_478_K	S	478	SRR15627538	22995	C	A	0,603493	2021-08-17	United States
S_614_G	S	614	SRR15627538	23403	A	G	0,999638	2021-08-17	United States
S_681_R	S	681	SRR15627538	23604	C	G	1	2021-08-17	United States
S_950_N	S	950	SRR15627538	24410	G	A	0,99992	2021-08-17	United States
ORF3a_26_L	ORF3a	26	SRR15627538	25469	C	T	0,999771	2021-08-17	United States
M_82_T	M	82	SRR15627538	26767	T	C	0,997238	2021-08-17	United States
ORF7a_82_A	ORF7a	82	SRR15627538	27638	T	C	1	2021-08-17	United States
ORF7a_120_I	ORF7a	120	SRR15627538	27752	C	T	1	2021-08-17	United States
ORF7b_40_I	ORF7b	40	SRR15627538	27874	C	T	0,839787	2021-08-17	United States
ORF8_60_F	ORF8	60	SRR15627538	28073	G	T	0,824801	2021-08-17	United States
ORF8_118_NA	ORF8	118	SRR15627538	28247	A	-GATTTC	0,993894	2021-08-17	United States
N_63_G	N	63	SRR15627538	28461	A	G	0,99929	2021-08-17	United States
N_203_M	N	203	SRR15627538	28881	G	T	1	2021-08-17	United States
N_215_C	N	215	SRR15627538	28916	G	T	0,998613	2021-08-17	United States
N_377_Y	N	377	SRR15627538	29402	G	T	0,998294	2021-08-17	United States
ORF1ab_309_L	ORF1ab	309	SRR15627541	1191	C	T	0,96521	2021-08-11	United States
ORF1ab_538_A	ORF1ab	538	SRR15627541	1877	T	G	0,991387	2021-08-11	United States
ORF1ab_1170_C	ORF1ab	1170	SRR15627541	3773	C	T	0,926299	2021-08-11	United States
ORF1ab_1640_L	ORF1ab	1640	SRR15627541	5184	C	T	0,281337	2021-08-11	United States
ORF1ab_2355_S	ORF1ab	2355	SRR15627541	7328	G	T	0,101562	2021-08-11	United States
ORF1ab_3209_V	ORF1ab	3209	SRR15627541	9891	C	T	0,998097	2021-08-11	United States
ORF1ab_3718_A	ORF1ab	3718	SRR15627541	11418	T	C	0,996462	2021-08-11	United States
ORF1ab_314_L	ORF1ab	314	SRR15627541	14408	C	T	0,437099	2021-08-11	United States
ORF1ab_662_S	ORF1ab	662	SRR15627541	15451	G	A	0,633829	2021-08-11	United States
ORF1ab_1000_L	ORF1ab	1000	SRR15627541	16466	C	T	0,999674	2021-08-11	United States
ORF1ab_1570_L	ORF1ab	1570	SRR15627541	18176	C	T	0,99373	2021-08-11	United States
ORF1ab_1898_F	ORF1ab	1898	SRR15627541	19160	C	T	0,983794	2021-08-11	United States
ORF1ab_2183_Y	ORF1ab	2183	SRR15627541	20014	G	T	0,993827	2021-08-11	United States
ORF1ab_2417_I	ORF1ab	2417	SRR15627541	20718	G	T	0,990463	2021-08-11	United States
S_19_R	S	19	SRR15627541	21618	C	G	0,835211	2021-08-11	United States
S_142_D	S	142	SRR15627541	21987	G	A	1	2021-08-11	United States
S_156_NA	S	156	SRR15627541	22028	G	-AGTTCA	1	2021-08-11	United States
S_452_R	S	452	SRR15627541	22917	T	G	1	2021-08-11	United States
S_478_K	S	478	SRR15627541	22995	C	A	0,243615	2021-08-11	United States
S_614_G	S	614	SRR15627541	23403	A	G	1	2021-08-11	United States
S_681_R	S	681	SRR15627541	23604	C	G	1	2021-08-11	United States
S_950_N	S	950	SRR15627541	24410	G	A	0,999794	2021-08-11	United States
ORF3a_26_L	ORF3a	26	SRR15627541	25469	C	T	0,999918	2021-08-11	United States
M_82_T	M	82	SRR15627541	26767	T	C	0,989962	2021-08-11	United States
ORF7a_82_A	ORF7a	82	SRR15627541	27638	T	C	0,997543	2021-08-11	United States
ORF7a_116_F	ORF7a	116	SRR15627541	27739	C	T	0,996364	2021-08-11	United States
ORF7a_120_I	ORF7a	120	SRR15627541	27752	C	T	0,999825	2021-08-11	United States
ORF7b_33_V	ORF7b	33	SRR15627541	27853	A	T	0,996496	2021-08-11	United States
ORF8_118_NA	ORF8	118	SRR15627541	28247	A	-GATTTC	0,995344	2021-08-11	United States
N_63_G	N	63	SRR15627541	28461	A	G	1	2021-08-11	United States
N_203_M	N	203	SRR15627541	28881	G	T	0,999738	2021-08-11	United States
N_377_Y	N	377	SRR15627541	29402	G	T	0,998819	2021-08-11	United States
ORF1ab_944_L	ORF1ab	944	SRR15627542	3096	C	T	0,995526	2021-08-17	United States
ORF1ab_1306_S	ORF1ab	1306	SRR15627542	4181	G	T	0,997927	2021-08-17	United States
ORF1ab_2046_L	ORF1ab	2046	SRR15627542	6402	C	T	0,706227	2021-08-17	United States
ORF1ab_2193_F	ORF1ab	2193	SRR15627542	6843	C	T	0,945493	2021-08-17	United States
ORF1ab_2287_S	ORF1ab	2287	SRR15627542	7124	C	T	0,999351	2021-08-17	United States
ORF1ab_2355_S	ORF1ab	2355	SRR15627542	7328	G	T	0,445161	2021-08-17	United States
ORF1ab_2930_L	ORF1ab	2930	SRR15627542	9053	G	T	0,995683	2021-08-17	United States
ORF1ab_3255_I	ORF1ab	3255	SRR15627542	10029	C	T	0,818672	2021-08-17	United States
ORF1ab_3646_A	ORF1ab	3646	SRR15627542	11201	A	G	0,883087	2021-08-17	United States
ORF1ab_50_N	ORF1ab	50	SRR15627542	13617	G	T	0,995287	2021-08-17	United States
ORF1ab_314_L	ORF1ab	314	SRR15627542	14408	C	T	0,149512	2021-08-17	United States
ORF1ab_662_S	ORF1ab	662	SRR15627542	15451	G	A	0,423664	2021-08-17	United States
ORF1ab_1000_L	ORF1ab	1000	SRR15627542	16466	C	T	0,999496	2021-08-17	United States
ORF1ab_1257_V	ORF1ab	1257	SRR15627542	17236	A	G	0,993966	2021-08-17	United States
ORF1ab_1918_V	ORF1ab	1918	SRR15627542	19220	C	T	0,998234	2021-08-17	United States
S_19_R	S	19	SRR15627542	21618	C	G	0,658195	2021-08-17	United States
S_142_D	S	142	SRR15627542	21987	G	A	0,999275	2021-08-17	United States
S_156_NA	S	156	SRR15627542	22028	G	-AGTTCA	0,998539	2021-08-17	United States
S_452_R	S	452	SRR15627542	22917	T	G	0,999625	2021-08-17	United States
S_478_K	S	478	SRR15627542	22995	C	A	0,663228	2021-08-17	United States
S_614_G	S	614	SRR15627542	23403	A	G	0,999925	2021-08-17	United States
S_681_R	S	681	SRR15627542	23604	C	G	0,999246	2021-08-17	United States
S_950_N	S	950	SRR15627542	24410	G	A	0,999746	2021-08-17	United States
ORF3a_26_L	ORF3a	26	SRR15627542	25469	C	T	0,999434	2021-08-17	United States
ORF3a_104_S	ORF3a	104	SRR15627542	25702	C	T	0,996882	2021-08-17	United States
M_66_L	M	66	SRR15627542	26718	G	T	0,924652	2021-08-17	United States
M_82_T	M	82	SRR15627542	26767	T	C	0,991938	2021-08-17	United States
ORF7a_82_A	ORF7a	82	SRR15627542	27638	T	C	0,999767	2021-08-17	United States
ORF7a_120_I	ORF7a	120	SRR15627542	27752	C	T	0,999755	2021-08-17	United States
ORF7b_40_I	ORF7b	40	SRR15627542	27874	C	T	0,89778	2021-08-17	United States
ORF8_118_NA	ORF8	118	SRR15627542	28247	A	-GATTTC	0,996236	2021-08-17	United States
N_63_G	N	63	SRR15627542	28461	A	G	0,999391	2021-08-17	United States
N_101_I	N	101	SRR15627542	28576	G	A	0,0507218	2021-08-17	United States
N_203_M	N	203	SRR15627542	28881	G	T	0,99955	2021-08-17	United States
N_208_S	N	208	SRR15627542	28895	G	T	0,994497	2021-08-17	United States
N_215_C	N	215	SRR15627542	28916	G	T	0,99814	2021-08-17	United States
N_377_Y	N	377	SRR15627542	29402	G	T	0,999666	2021-08-17	United States
ORF1ab_24_C	ORF1ab	24	SRR15627543	335	C	T	0,99357	2021-08-16	United States
ORF1ab_1306_S	ORF1ab	1306	SRR15627543	4181	G	T	0,999271	2021-08-16	United States
ORF1ab_2046_L	ORF1ab	2046	SRR15627543	6402	C	T	0,749876	2021-08-16	United States
ORF1ab_2287_S	ORF1ab	2287	SRR15627543	7124	C	T	0,99902	2021-08-16	United States
ORF1ab_2355_S	ORF1ab	2355	SRR15627543	7328	G	T	0,471246	2021-08-16	United States
ORF1ab_2930_L	ORF1ab	2930	SRR15627543	9053	G	T	0,992011	2021-08-16	United States
ORF1ab_3255_I	ORF1ab	3255	SRR15627543	10029	C	T	0,619641	2021-08-16	United States
ORF1ab_3646_A	ORF1ab	3646	SRR15627543	11201	A	G	0,944279	2021-08-16	United States
ORF1ab_3731_V	ORF1ab	3731	SRR15627543	11456	A	G	0,994422	2021-08-16	United States
ORF1ab_314_L	ORF1ab	314	SRR15627543	14408	C	T	0,239563	2021-08-16	United States
ORF1ab_662_S	ORF1ab	662	SRR15627543	15451	G	A	0,480515	2021-08-16	United States
ORF1ab_1000_L	ORF1ab	1000	SRR15627543	16466	C	T	0,999611	2021-08-16	United States
ORF1ab_1918_V	ORF1ab	1918	SRR15627543	19220	C	T	0,998433	2021-08-16	United States
S_19_R	S	19	SRR15627543	21618	C	G	0,662888	2021-08-16	United States
S_68_M	S	68	SRR15627543	21766	A	G	0,977642	2021-08-16	United States
S_142_D	S	142	SRR15627543	21987	G	A	1	2021-08-16	United States
S_156_NA	S	156	SRR15627543	22028	G	-AGTTCA	1	2021-08-16	United States
S_452_R	S	452	SRR15627543	22917	T	G	1	2021-08-16	United States
S_478_K	S	478	SRR15627543	22995	C	A	0,495829	2021-08-16	United States
S_614_G	S	614	SRR15627543	23403	A	G	1	2021-08-16	United States
S_681_R	S	681	SRR15627543	23604	C	G	0,99937	2021-08-16	United States
S_950_N	S	950	SRR15627543	24410	G	A	0,999744	2021-08-16	United States
ORF3a_26_L	ORF3a	26	SRR15627543	25469	C	T	0,999554	2021-08-16	United States
M_82_T	M	82	SRR15627543	26767	T	C	0,990948	2021-08-16	United States
ORF7a_82_A	ORF7a	82	SRR15627543	27638	T	C	1	2021-08-16	United States
ORF7a_120_I	ORF7a	120	SRR15627543	27752	C	T	0,99968	2021-08-16	United States
ORF7b_40_I	ORF7b	40	SRR15627543	27874	C	T	0,925992	2021-08-16	United States
ORF8_118_NA	ORF8	118	SRR15627543	28247	A	-GATTTC	0,996098	2021-08-16	United States
N_63_G	N	63	SRR15627543	28461	A	G	0,999291	2021-08-16	United States
N_101_I	N	101	SRR15627543	28576	G	A	0,0527874	2021-08-16	United States
N_203_M	N	203	SRR15627543	28881	G	T	0,999691	2021-08-16	United States
N_215_C	N	215	SRR15627543	28916	G	T	0,996966	2021-08-16	United States
N_377_Y	N	377	SRR15627543	29402	G	T	1	2021-08-16	United States
ORF1ab_1306_S	ORF1ab	1306	SRR15627545	4181	G	T	0,998979	2021-08-16	United States
ORF1ab_2046_L	ORF1ab	2046	SRR15627545	6402	C	T	0,706439	2021-08-16	United States
ORF1ab_2287_S	ORF1ab	2287	SRR15627545	7124	C	T	0,998443	2021-08-16	United States
ORF1ab_2355_S	ORF1ab	2355	SRR15627545	7328	G	T	0,403026	2021-08-16	United States
ORF1ab_2930_L	ORF1ab	2930	SRR15627545	9053	G	T	0,994269	2021-08-16	United States
ORF1ab_3255_I	ORF1ab	3255	SRR15627545	10029	C	T	0,607784	2021-08-16	United States
ORF1ab_3646_A	ORF1ab	3646	SRR15627545	11201	A	G	0,897473	2021-08-16	United States
ORF1ab_3731_V	ORF1ab	3731	SRR15627545	11456	A	G	0,993343	2021-08-16	United States
ORF1ab_4182_F	ORF1ab	4182	SRR15627545	12809	C	T	0,990503	2021-08-16	United States
ORF1ab_314_L	ORF1ab	314	SRR15627545	14408	C	T	0,192486	2021-08-16	United States
ORF1ab_662_S	ORF1ab	662	SRR15627545	15451	G	A	0,666027	2021-08-16	United States
ORF1ab_1000_L	ORF1ab	1000	SRR15627545	16466	C	T	0,999682	2021-08-16	United States
ORF1ab_1301_I	ORF1ab	1301	SRR15627545	17370	G	T	0,992585	2021-08-16	United States
ORF1ab_1372_I	ORF1ab	1372	SRR15627545	17581	G	A	0,141345	2021-08-16	United States
ORF1ab_1918_V	ORF1ab	1918	SRR15627545	19220	C	T	0,999228	2021-08-16	United States
ORF1ab_2131_V	ORF1ab	2131	SRR15627545	19859	C	T	0,706876	2021-08-16	United States
S_19_R	S	19	SRR15627545	21618	C	G	0,83301	2021-08-16	United States
S_142_D	S	142	SRR15627545	21987	G	A	0,998084	2021-08-16	United States
S_156_NA	S	156	SRR15627545	22028	G	-AGTTCA	0,996154	2021-08-16	United States
S_452_R	S	452	SRR15627545	22917	T	G	1	2021-08-16	United States
S_478_K	S	478	SRR15627545	22995	C	A	0,384752	2021-08-16	United States
S_614_G	S	614	SRR15627545	23403	A	G	1	2021-08-16	United States
S_681_R	S	681	SRR15627545	23604	C	G	1	2021-08-16	United States
S_950_N	S	950	SRR15627545	24410	G	A	0,999764	2021-08-16	United States
ORF3a_26_L	ORF3a	26	SRR15627545	25469	C	T	0,999791	2021-08-16	United States
M_82_T	M	82	SRR15627545	26767	T	C	0,994035	2021-08-16	United States
ORF7a_29_I	ORF7a	29	SRR15627545	27478	G	A	0,997972	2021-08-16	United States
ORF7a_82_A	ORF7a	82	SRR15627545	27638	T	C	1	2021-08-16	United States
ORF7a_120_I	ORF7a	120	SRR15627545	27752	C	T	1	2021-08-16	United States
ORF7b_40_I	ORF7b	40	SRR15627545	27874	C	T	0,904063	2021-08-16	United States
ORF8_118_NA	ORF8	118	SRR15627545	28247	A	-GATTTC	0,994503	2021-08-16	United States
N_63_G	N	63	SRR15627545	28461	A	G	0,999777	2021-08-16	United States
N_101_I	N	101	SRR15627545	28576	G	A	0,0743146	2021-08-16	United States
N_203_M	N	203	SRR15627545	28881	G	T	0,999381	2021-08-16	United States
N_215_C	N	215	SRR15627545	28916	G	T	0,998179	2021-08-16	United States
N_377_Y	N	377	SRR15627545	29402	G	T	0,99946	2021-08-16	United States
ORF1ab_309_L	ORF1ab	309	SRR15627546	1191	C	T	0,898464	2021-08-16	United States
ORF1ab_378_I	ORF1ab	378	SRR15627546	1397	G	A	0,0583929	2021-08-16	United States
ORF1ab_998_H	ORF1ab	998	SRR15627546	3259	G	T	0,893664	2021-08-16	United States
ORF1ab_2054_S	ORF1ab	2054	SRR15627546	6426	A	G	0,0688576	2021-08-16	United States
ORF1ab_3209_V	ORF1ab	3209	SRR15627546	9891	C	T	0,995413	2021-08-16	United States
ORF1ab_3718_A	ORF1ab	3718	SRR15627546	11418	T	C	0,986207	2021-08-16	United States
ORF1ab_314_L	ORF1ab	314	SRR15627546	14408	C	T	0,253691	2021-08-16	United States
ORF1ab_662_S	ORF1ab	662	SRR15627546	15451	G	A	0,457297	2021-08-16	United States
ORF1ab_1000_L	ORF1ab	1000	SRR15627546	16466	C	T	0,998446	2021-08-16	United States
ORF1ab_1570_L	ORF1ab	1570	SRR15627546	18176	C	T	0,987342	2021-08-16	United States
ORF1ab_2025_I	ORF1ab	2025	SRR15627546	19542	G	T	0,955407	2021-08-16	United States
ORF1ab_2579_N	ORF1ab	2579	SRR15627546	21204	G	T	0,990991	2021-08-16	United States
S_19_R	S	19	SRR15627546	21618	C	G	0,699686	2021-08-16	United States
S_478_K	S	478	SRR15627546	22995	C	A	0,547945	2021-08-16	United States
S_614_G	S	614	SRR15627546	23403	A	G	1	2021-08-16	United States
S_681_R	S	681	SRR15627546	23604	C	G	1	2021-08-16	United States
S_950_N	S	950	SRR15627546	24410	G	A	1	2021-08-16	United States
ORF3a_18_V	ORF3a	18	SRR15627546	25445	G	T	0,978931	2021-08-16	United States
ORF3a_26_L	ORF3a	26	SRR15627546	25469	C	T	1	2021-08-16	United States
M_82_T	M	82	SRR15627546	26767	T	C	0,998069	2021-08-16	United States
ORF7a_82_A	ORF7a	82	SRR15627546	27638	T	C	1	2021-08-16	United States
ORF7a_116_F	ORF7a	116	SRR15627546	27739	C	T	0,992295	2021-08-16	United States
ORF7a_120_I	ORF7a	120	SRR15627546	27752	C	T	1	2021-08-16	United States
ORF8_118_NA	ORF8	118	SRR15627546	28247	A	-GATTTC	0,995375	2021-08-16	United States
N_63_G	N	63	SRR15627546	28461	A	G	0,998959	2021-08-16	United States
N_101_I	N	101	SRR15627546	28576	G	A	0,064722	2021-08-16	United States
N_194_L	N	194	SRR15627546	28854	C	T	0,339738	2021-08-16	United States
N_203_M	N	203	SRR15627546	28881	G	T	0,99946	2021-08-16	United States
N_377_Y	N	377	SRR15627546	29402	G	T	1	2021-08-16	United States
ORF1ab_814_I	ORF1ab	814	SRR15627549	2706	C	T	0,998613	2021-08-16	United States
ORF1ab_1306_S	ORF1ab	1306	SRR15627549	4181	G	T	0,999108	2021-08-16	United States
ORF1ab_2046_L	ORF1ab	2046	SRR15627549	6402	C	T	0,723288	2021-08-16	United States
ORF1ab_2125_Y	ORF1ab	2125	SRR15627549	6638	C	T	0,989701	2021-08-16	United States
ORF1ab_2287_S	ORF1ab	2287	SRR15627549	7124	C	T	0,998893	2021-08-16	United States
ORF1ab_2355_S	ORF1ab	2355	SRR15627549	7328	G	T	0,425933	2021-08-16	United States
ORF1ab_2554_V	ORF1ab	2554	SRR15627549	7926	C	T	0,99856	2021-08-16	United States
ORF1ab_2930_L	ORF1ab	2930	SRR15627549	9053	G	T	0,99818	2021-08-16	United States
ORF1ab_3255_I	ORF1ab	3255	SRR15627549	10029	C	T	0,736118	2021-08-16	United States
ORF1ab_3646_A	ORF1ab	3646	SRR15627549	11201	A	G	0,887269	2021-08-16	United States
ORF1ab_183_V	ORF1ab	183	SRR15627549	14014	T	G	0,996308	2021-08-16	United States
ORF1ab_314_L	ORF1ab	314	SRR15627549	14408	C	T	0,193964	2021-08-16	United States
ORF1ab_662_S	ORF1ab	662	SRR15627549	15451	G	A	0,511934	2021-08-16	United States
ORF1ab_1000_L	ORF1ab	1000	SRR15627549	16466	C	T	0,999654	2021-08-16	United States
ORF1ab_1087_Y	ORF1ab	1087	SRR15627549	16726	C	T	0,997133	2021-08-16	United States
ORF1ab_1918_V	ORF1ab	1918	SRR15627549	19220	C	T	0,99913	2021-08-16	United States
S_19_R	S	19	SRR15627549	21618	C	G	0,690571	2021-08-16	United States
S_142_D	S	142	SRR15627549	21987	G	A	0,999718	2021-08-16	United States
S_156_NA	S	156	SRR15627549	22028	G	-AGTTCA	0,998584	2021-08-16	United States
S_452_R	S	452	SRR15627549	22917	T	G	0,998968	2021-08-16	United States
S_478_K	S	478	SRR15627549	22995	C	A	0,45709	2021-08-16	United States
S_614_G	S	614	SRR15627549	23403	A	G	0,999782	2021-08-16	United States
S_681_R	S	681	SRR15627549	23604	C	G	0,999594	2021-08-16	United States
S_950_N	S	950	SRR15627549	24410	G	A	0,999811	2021-08-16	United States
ORF3a_26_L	ORF3a	26	SRR15627549	25469	C	T	0,99977	2021-08-16	United States
M_82_T	M	82	SRR15627549	26767	T	C	0,991111	2021-08-16	United States
ORF7a_82_A	ORF7a	82	SRR15627549	27638	T	C	0,999335	2021-08-16	United States
ORF7a_120_I	ORF7a	120	SRR15627549	27752	C	T	0,999708	2021-08-16	United States
ORF7b_40_I	ORF7b	40	SRR15627549	27874	C	T	0,91332	2021-08-16	United States
ORF8_60_F	ORF8	60	SRR15627549	28073	G	T	0,694498	2021-08-16	United States
ORF8_118_NA	ORF8	118	SRR15627549	28247	A	-GATTTC	0,990757	2021-08-16	United States
N_63_G	N	63	SRR15627549	28461	A	G	0,999793	2021-08-16	United States
N_203_M	N	203	SRR15627549	28881	G	T	0,999667	2021-08-16	United States
N_215_C	N	215	SRR15627549	28916	G	T	0,99845	2021-08-16	United States
N_377_Y	N	377	SRR15627549	29402	G	T	0,999808	2021-08-16	United States
ORF1ab_1206_T	ORF1ab	1206	SRR15627553	3882	T	C	0,766964	2021-08-16	United States
ORF1ab_1640_L	ORF1ab	1640	SRR15627553	5184	C	T	0,581949	2021-08-16	United States
ORF1ab_2355_S	ORF1ab	2355	SRR15627553	7328	G	T	0,47389	2021-08-16	United States
ORF1ab_3209_V	ORF1ab	3209	SRR15627553	9891	C	T	0,998556	2021-08-16	United States
ORF1ab_3718_A	ORF1ab	3718	SRR15627553	11418	T	C	0,99709	2021-08-16	United States
ORF1ab_3750_I	ORF1ab	3750	SRR15627553	11514	C	T	0,994959	2021-08-16	United States
ORF1ab_314_L	ORF1ab	314	SRR15627553	14408	C	T	0,200164	2021-08-16	United States
ORF1ab_662_S	ORF1ab	662	SRR15627553	15451	G	A	0,445551	2021-08-16	United States
ORF1ab_1000_L	ORF1ab	1000	SRR15627553	16466	C	T	0,9995	2021-08-16	United States
ORF1ab_1813_C	ORF1ab	1813	SRR15627553	18904	C	T	0,0719626	2021-08-16	United States
S_19_R	S	19	SRR15627553	21618	C	G	0,624015	2021-08-16	United States
S_142_D	S	142	SRR15627553	21987	G	A	0,999766	2021-08-16	United States
S_156_NA	S	156	SRR15627553	22028	G	-AGTTCA	0,997886	2021-08-16	United States
S_222_V	S	222	SRR15627553	22227	C	T	0,997131	2021-08-16	United States
S_452_R	S	452	SRR15627553	22917	T	G	0,999195	2021-08-16	United States
S_478_K	S	478	SRR15627553	22995	C	A	0,553094	2021-08-16	United States
S_547_I	S	547	SRR15627553	23202	C	T	0,947696	2021-08-16	United States
S_614_G	S	614	SRR15627553	23403	A	G	0,999692	2021-08-16	United States
S_681_R	S	681	SRR15627553	23604	C	G	0,999894	2021-08-16	United States
S_950_N	S	950	SRR15627553	24410	G	A	0,999838	2021-08-16	United States
S_1264_L	S	1264	SRR15627553	25352	G	T	0,994309	2021-08-16	United States
ORF3a_26_L	ORF3a	26	SRR15627553	25469	C	T	0,999715	2021-08-16	United States
M_82_T	M	82	SRR15627553	26767	T	C	0,994232	2021-08-16	United States
ORF6_48_N	ORF6	48	SRR15627553	27345	A	T	0,997862	2021-08-16	United States
ORF7a_82_A	ORF7a	82	SRR15627553	27638	T	C	0,999353	2021-08-16	United States
ORF7a_120_I	ORF7a	120	SRR15627553	27752	C	T	0,999749	2021-08-16	United States
ORF8_118_NA	ORF8	118	SRR15627553	28247	A	-GATTTC	0,994356	2021-08-16	United States
N_63_G	N	63	SRR15627553	28461	A	G	0,999903	2021-08-16	United States
N_203_M	N	203	SRR15627553	28881	G	T	0,999704	2021-08-16	United States
N_377_Y	N	377	SRR15627553	29402	G	T	0,999639	2021-08-16	United States
ORF1ab_1228_G	ORF1ab	1228	SRR15627557	3948	A	G	0,991296	2021-08-16	United States
ORF1ab_1306_S	ORF1ab	1306	SRR15627557	4181	G	T	0,998436	2021-08-16	United States
ORF1ab_2046_L	ORF1ab	2046	SRR15627557	6402	C	T	0,797708	2021-08-16	United States
ORF1ab_2287_S	ORF1ab	2287	SRR15627557	7124	C	T	0,998146	2021-08-16	United States
ORF1ab_2355_S	ORF1ab	2355	SRR15627557	7328	G	T	0,550702	2021-08-16	United States
ORF1ab_2930_L	ORF1ab	2930	SRR15627557	9053	G	T	1	2021-08-16	United States
ORF1ab_3255_I	ORF1ab	3255	SRR15627557	10029	C	T	0,596888	2021-08-16	United States
ORF1ab_3646_A	ORF1ab	3646	SRR15627557	11201	A	G	0,919284	2021-08-16	United States
ORF1ab_3766_F	ORF1ab	3766	SRR15627557	11562	G	T	0,611465	2021-08-16	United States
ORF1ab_73_Y	ORF1ab	73	SRR15627557	13684	C	T	0,11015	2021-08-16	United States
ORF1ab_314_L	ORF1ab	314	SRR15627557	14408	C	T	0,255159	2021-08-16	United States
ORF1ab_662_S	ORF1ab	662	SRR15627557	15451	G	A	0,457256	2021-08-16	United States
ORF1ab_1000_L	ORF1ab	1000	SRR15627557	16466	C	T	0,99973	2021-08-16	United States
ORF1ab_1918_V	ORF1ab	1918	SRR15627557	19220	C	T	0,998625	2021-08-16	United States
ORF1ab_2143_T	ORF1ab	2143	SRR15627557	19894	G	A	0,992333	2021-08-16	United States
S_19_R	S	19	SRR15627557	21618	C	G	0,69768	2021-08-16	United States
S_142_D	S	142	SRR15627557	21987	G	A	1	2021-08-16	United States
S_156_NA	S	156	SRR15627557	22028	G	-AGTTCA	0,997361	2021-08-16	United States
S_452_R	S	452	SRR15627557	22917	T	G	1	2021-08-16	United States
S_478_K	S	478	SRR15627557	22995	C	A	0,425517	2021-08-16	United States
S_614_G	S	614	SRR15627557	23403	A	G	0,999823	2021-08-16	United States
S_681_R	S	681	SRR15627557	23604	C	G	0,999566	2021-08-16	United States
S_950_N	S	950	SRR15627557	24410	G	A	0,99984	2021-08-16	United States
ORF3a_26_L	ORF3a	26	SRR15627557	25469	C	T	0,999948	2021-08-16	United States
ORF3a_239_Q	ORF3a	239	SRR15627557	26107	G	C	0,657605	2021-08-16	United States
M_82_T	M	82	SRR15627557	26767	T	C	0,993673	2021-08-16	United States
ORF7a_82_A	ORF7a	82	SRR15627557	27638	T	C	0,998437	2021-08-16	United States
ORF7a_120_I	ORF7a	120	SRR15627557	27752	C	T	0,999697	2021-08-16	United States
ORF7b_40_I	ORF7b	40	SRR15627557	27874	C	T	0,93665	2021-08-16	United States
ORF8_118_NA	ORF8	118	SRR15627557	28247	A	-GATTTC	0,994666	2021-08-16	United States
N_63_G	N	63	SRR15627557	28461	A	G	0,999766	2021-08-16	United States
N_203_M	N	203	SRR15627557	28881	G	T	0,999507	2021-08-16	United States
N_215_C	N	215	SRR15627557	28916	G	T	0,998913	2021-08-16	United States
N_377_Y	N	377	SRR15627557	29402	G	T	1	2021-08-16	United States
ORF1ab_1306_S	ORF1ab	1306	SRR15627559	4181	G	T	0,99865	2021-08-16	United States
ORF1ab_2046_L	ORF1ab	2046	SRR15627559	6402	C	T	0,332178	2021-08-16	United States
ORF1ab_2287_S	ORF1ab	2287	SRR15627559	7124	C	T	0,99771	2021-08-16	United States
ORF1ab_2355_S	ORF1ab	2355	SRR15627559	7328	G	T	0,494949	2021-08-16	United States
ORF1ab_2930_L	ORF1ab	2930	SRR15627559	9053	G	T	0,996865	2021-08-16	United States
ORF1ab_3255_I	ORF1ab	3255	SRR15627559	10029	C	T	0,779985	2021-08-16	United States
ORF1ab_3646_A	ORF1ab	3646	SRR15627559	11201	A	G	0,897143	2021-08-16	United States
ORF1ab_314_L	ORF1ab	314	SRR15627559	14408	C	T	0,186057	2021-08-16	United States
ORF1ab_662_S	ORF1ab	662	SRR15627559	15451	G	A	0,362264	2021-08-16	United States
ORF1ab_1000_L	ORF1ab	1000	SRR15627559	16466	C	T	0,999712	2021-08-16	United States
ORF1ab_1257_V	ORF1ab	1257	SRR15627559	17236	A	G	0,99017	2021-08-16	United States
ORF1ab_1918_V	ORF1ab	1918	SRR15627559	19220	C	T	0,998986	2021-08-16	United States
S_19_R	S	19	SRR15627559	21618	C	G	0,711348	2021-08-16	United States
S_452_R	S	452	SRR15627559	22917	T	G	1	2021-08-16	United States
S_478_K	S	478	SRR15627559	22995	C	A	0,659574	2021-08-16	United States
S_614_G	S	614	SRR15627559	23403	A	G	1	2021-08-16	United States
S_681_R	S	681	SRR15627559	23604	C	G	1	2021-08-16	United States
S_950_N	S	950	SRR15627559	24410	G	A	0,999688	2021-08-16	United States
ORF3a_26_L	ORF3a	26	SRR15627559	25469	C	T	1	2021-08-16	United States
ORF3a_165_F	ORF3a	165	SRR15627559	25886	C	T	0,983298	2021-08-16	United States
M_82_T	M	82	SRR15627559	26767	T	C	0,990683	2021-08-16	United States
ORF7a_82_A	ORF7a	82	SRR15627559	27638	T	C	1	2021-08-16	United States
ORF7a_120_I	ORF7a	120	SRR15627559	27752	C	T	1	2021-08-16	United States
ORF7b_40_I	ORF7b	40	SRR15627559	27874	C	T	0,847525	2021-08-16	United States
ORF8_118_NA	ORF8	118	SRR15627559	28247	A	-GATTTC	0,997972	2021-08-16	United States
N_63_G	N	63	SRR15627559	28461	A	G	1	2021-08-16	United States
N_101_I	N	101	SRR15627559	28576	G	A	0,0755208	2021-08-16	United States
N_203_M	N	203	SRR15627559	28881	G	T	0,99941	2021-08-16	United States
N_215_C	N	215	SRR15627559	28916	G	T	0,999423	2021-08-16	United States
N_377_Y	N	377	SRR15627559	29402	G	T	1	2021-08-16	United States
ORF1ab_197_S	ORF1ab	197	SRR15627561	854	C	T	0,962411	2021-08-16	United States
ORF1ab_1306_S	ORF1ab	1306	SRR15627561	4181	G	T	0,999092	2021-08-16	United States
ORF1ab_2046_L	ORF1ab	2046	SRR15627561	6402	C	T	0,849139	2021-08-16	United States
ORF1ab_2124_I	ORF1ab	2124	SRR15627561	6636	C	T	0,694791	2021-08-16	United States
ORF1ab_2125_Y	ORF1ab	2125	SRR15627561	6638	C	T	0,994188	2021-08-16	United States
ORF1ab_2287_S	ORF1ab	2287	SRR15627561	7124	C	T	0,999482	2021-08-16	United States
ORF1ab_2355_S	ORF1ab	2355	SRR15627561	7328	G	T	0,365829	2021-08-16	United States
ORF1ab_2554_V	ORF1ab	2554	SRR15627561	7926	C	T	0,997634	2021-08-16	United States
ORF1ab_2930_L	ORF1ab	2930	SRR15627561	9053	G	T	0,99906	2021-08-16	United States
ORF1ab_3255_I	ORF1ab	3255	SRR15627561	10029	C	T	0,534189	2021-08-16	United States
ORF1ab_3603_NA	ORF1ab	3603	SRR15627561	11074	C	+T	0,0857602	2021-08-16	United States
ORF1ab_3606_NA	ORF1ab	3606	SRR15627561	11082	T	-G	0,117078	2021-08-16	United States
ORF1ab_3606_F	ORF1ab	3606	SRR15627561	11083	G	T	0,995661	2021-08-16	United States
ORF1ab_3646_A	ORF1ab	3646	SRR15627561	11201	A	G	0,899591	2021-08-16	United States
ORF1ab_183_V	ORF1ab	183	SRR15627561	14014	T	G	0,994811	2021-08-16	United States
ORF1ab_314_L	ORF1ab	314	SRR15627561	14408	C	T	0,276695	2021-08-16	United States
ORF1ab_662_S	ORF1ab	662	SRR15627561	15451	G	A	0,620511	2021-08-16	United States
ORF1ab_1000_L	ORF1ab	1000	SRR15627561	16466	C	T	0,999828	2021-08-16	United States
ORF1ab_1087_Y	ORF1ab	1087	SRR15627561	16726	C	T	0,996123	2021-08-16	United States
ORF1ab_1918_V	ORF1ab	1918	SRR15627561	19220	C	T	0,999501	2021-08-16	United States
S_19_R	S	19	SRR15627561	21618	C	G	0,819466	2021-08-16	United States
S_142_D	S	142	SRR15627561	21987	G	A	1	2021-08-16	United States
S_156_NA	S	156	SRR15627561	22028	G	-AGTTCA	1	2021-08-16	United States
S_452_R	S	452	SRR15627561	22917	T	G	0,998471	2021-08-16	United States
S_478_K	S	478	SRR15627561	22995	C	A	0,324534	2021-08-16	United States
S_614_G	S	614	SRR15627561	23403	A	G	0,999808	2021-08-16	United States
S_681_R	S	681	SRR15627561	23604	C	G	0,999562	2021-08-16	United States
S_950_N	S	950	SRR15627561	24410	G	A	0,999882	2021-08-16	United States
S_1117_I	S	1117	SRR15627561	24912	C	T	0,992314	2021-08-16	United States
ORF3a_26_L	ORF3a	26	SRR15627561	25469	C	T	0,999779	2021-08-16	United States
M_34_F	M	34	SRR15627561	26622	C	T	0,992163	2021-08-16	United States
M_82_T	M	82	SRR15627561	26767	T	C	0,989289	2021-08-16	United States
ORF7a_82_A	ORF7a	82	SRR15627561	27638	T	C	0,998555	2021-08-16	United States
ORF7a_120_I	ORF7a	120	SRR15627561	27752	C	T	0,999381	2021-08-16	United States
ORF7b_40_I	ORF7b	40	SRR15627561	27874	C	T	0,903641	2021-08-16	United States
ORF8_60_F	ORF8	60	SRR15627561	28073	G	T	0,735395	2021-08-16	United States
ORF8_118_NA	ORF8	118	SRR15627561	28247	A	-GATTTC	0,989553	2021-08-16	United States
N_63_G	N	63	SRR15627561	28461	A	G	1	2021-08-16	United States
N_203_M	N	203	SRR15627561	28881	G	T	0,999341	2021-08-16	United States
N_215_C	N	215	SRR15627561	28916	G	T	0,998214	2021-08-16	United States
N_377_Y	N	377	SRR15627561	29402	G	T	1	2021-08-16	United States
ORF1ab_1306_S	ORF1ab	1306	SRR15627566	4181	G	T	0,998166	2021-08-16	United States
ORF1ab_2046_L	ORF1ab	2046	SRR15627566	6402	C	T	0,735846	2021-08-16	United States
ORF1ab_2125_Y	ORF1ab	2125	SRR15627566	6638	C	T	0,984483	2021-08-16	United States
ORF1ab_2287_S	ORF1ab	2287	SRR15627566	7124	C	T	0,999396	2021-08-16	United States
ORF1ab_2355_S	ORF1ab	2355	SRR15627566	7328	G	T	0,264059	2021-08-16	United States
ORF1ab_2554_V	ORF1ab	2554	SRR15627566	7926	C	T	0,993722	2021-08-16	United States
ORF1ab_2930_L	ORF1ab	2930	SRR15627566	9053	G	T	0,994513	2021-08-16	United States
ORF1ab_3255_I	ORF1ab	3255	SRR15627566	10029	C	T	0,633803	2021-08-16	United States
ORF1ab_3646_A	ORF1ab	3646	SRR15627566	11201	A	G	0,902029	2021-08-16	United States
ORF1ab_183_V	ORF1ab	183	SRR15627566	14014	T	G	0,995685	2021-08-16	United States
ORF1ab_314_L	ORF1ab	314	SRR15627566	14408	C	T	0,197337	2021-08-16	United States
ORF1ab_662_S	ORF1ab	662	SRR15627566	15451	G	A	0,496084	2021-08-16	United States
ORF1ab_1000_L	ORF1ab	1000	SRR15627566	16466	C	T	0,999267	2021-08-16	United States
ORF1ab_1087_Y	ORF1ab	1087	SRR15627566	16726	C	T	0,996522	2021-08-16	United States
ORF1ab_1918_V	ORF1ab	1918	SRR15627566	19220	C	T	0,998812	2021-08-16	United States
S_19_R	S	19	SRR15627566	21618	C	G	0,778287	2021-08-16	United States
S_142_D	S	142	SRR15627566	21987	G	A	0,997835	2021-08-16	United States
S_156_NA	S	156	SRR15627566	22028	G	-AGTTCA	0,993478	2021-08-16	United States
S_452_R	S	452	SRR15627566	22917	T	G	1	2021-08-16	United States
S_478_K	S	478	SRR15627566	22995	C	A	0,477788	2021-08-16	United States
S_614_G	S	614	SRR15627566	23403	A	G	0,999516	2021-08-16	United States
S_681_R	S	681	SRR15627566	23604	C	G	1	2021-08-16	United States
S_950_N	S	950	SRR15627566	24410	G	A	0,999589	2021-08-16	United States
ORF3a_26_L	ORF3a	26	SRR15627566	25469	C	T	0,99982	2021-08-16	United States
M_82_T	M	82	SRR15627566	26767	T	C	0,992778	2021-08-16	United States
ORF7a_82_A	ORF7a	82	SRR15627566	27638	T	C	1	2021-08-16	United States
ORF7a_120_I	ORF7a	120	SRR15627566	27752	C	T	0,999655	2021-08-16	United States
ORF7b_40_I	ORF7b	40	SRR15627566	27874	C	T	0,859935	2021-08-16	United States
ORF8_60_F	ORF8	60	SRR15627566	28073	G	T	0,754986	2021-08-16	United States
ORF8_118_NA	ORF8	118	SRR15627566	28247	A	-GATTTC	0,986076	2021-08-16	United States
N_63_G	N	63	SRR15627566	28461	A	G	1	2021-08-16	United States
N_101_I	N	101	SRR15627566	28576	G	A	0,0833333	2021-08-16	United States
N_203_M	N	203	SRR15627566	28881	G	T	0,999488	2021-08-16	United States
N_215_C	N	215	SRR15627566	28916	G	T	0,998618	2021-08-16	United States
N_334_I	N	334	SRR15627566	29274	C	T	0,9966	2021-08-16	United States
N_377_Y	N	377	SRR15627566	29402	G	T	1	2021-08-16	United States
ORF1ab_337_I	ORF1ab	337	SRR15627569	1274	G	A	0,994813	2021-08-16	United States
ORF1ab_1108_Y	ORF1ab	1108	SRR15627569	3587	C	T	0,0833248	2021-08-16	United States
ORF1ab_1306_S	ORF1ab	1306	SRR15627569	4181	G	T	0,999234	2021-08-16	United States
ORF1ab_2046_L	ORF1ab	2046	SRR15627569	6402	C	T	0,687942	2021-08-16	United States
ORF1ab_2287_S	ORF1ab	2287	SRR15627569	7124	C	T	0,998977	2021-08-16	United States
ORF1ab_2355_S	ORF1ab	2355	SRR15627569	7328	G	T	0,355615	2021-08-16	United States
ORF1ab_2930_L	ORF1ab	2930	SRR15627569	9053	G	T	0,996484	2021-08-16	United States
ORF1ab_3255_I	ORF1ab	3255	SRR15627569	10029	C	T	0,679681	2021-08-16	United States
ORF1ab_3646_A	ORF1ab	3646	SRR15627569	11201	A	G	0,901529	2021-08-16	United States
ORF1ab_314_L	ORF1ab	314	SRR15627569	14408	C	T	0,176827	2021-08-16	United States
ORF1ab_662_S	ORF1ab	662	SRR15627569	15451	G	A	0,473236	2021-08-16	United States
ORF1ab_1000_L	ORF1ab	1000	SRR15627569	16466	C	T	0,999492	2021-08-16	United States
ORF1ab_1918_V	ORF1ab	1918	SRR15627569	19220	C	T	0,999452	2021-08-16	United States
S_19_R	S	19	SRR15627569	21618	C	G	0,676852	2021-08-16	United States
S_95_I	S	95	SRR15627569	21846	C	T	1	2021-08-16	United States
S_142_D	S	142	SRR15627569	21987	G	A	1	2021-08-16	United States
S_156_NA	S	156	SRR15627569	22028	G	-AGTTCA	0,999209	2021-08-16	United States
S_452_R	S	452	SRR15627569	22917	T	G	1	2021-08-16	United States
S_478_K	S	478	SRR15627569	22995	C	A	0,463504	2021-08-16	United States
S_614_G	S	614	SRR15627569	23403	A	G	0,999837	2021-08-16	United States
S_681_R	S	681	SRR15627569	23604	C	G	1	2021-08-16	United States
S_950_N	S	950	SRR15627569	24410	G	A	0,999795	2021-08-16	United States
S_1101_Y	S	1101	SRR15627569	24863	C	T	0,995784	2021-08-16	United States
ORF3a_26_L	ORF3a	26	SRR15627569	25469	C	T	0,999797	2021-08-16	United States
M_82_T	M	82	SRR15627569	26767	T	C	0,993693	2021-08-16	United States
ORF7a_82_A	ORF7a	82	SRR15627569	27638	T	C	0,999494	2021-08-16	United States
ORF7a_120_I	ORF7a	120	SRR15627569	27752	C	T	0,99955	2021-08-16	United States
ORF7b_40_I	ORF7b	40	SRR15627569	27874	C	T	0,895034	2021-08-16	United States
ORF8_118_NA	ORF8	118	SRR15627569	28247	A	-GATTTC	0,994409	2021-08-16	United States
N_63_G	N	63	SRR15627569	28461	A	G	0,999673	2021-08-16	United States
N_101_I	N	101	SRR15627569	28576	G	A	0,0710746	2021-08-16	United States
N_203_M	N	203	SRR15627569	28881	G	T	0,999852	2021-08-16	United States
N_215_C	N	215	SRR15627569	28916	G	T	0,997528	2021-08-16	United States
N_230_F	N	230	SRR15627569	28961	C	T	0,526558	2021-08-16	United States
N_362_I	N	362	SRR15627569	29358	C	T	0,994561	2021-08-16	United States
N_377_Y	N	377	SRR15627569	29402	G	T	1	2021-08-16	United States
ORF1ab_989_C	ORF1ab	989	SRR15627571	3230	G	T	0,987678	2021-08-16	United States
ORF1ab_1306_S	ORF1ab	1306	SRR15627571	4181	G	T	0,995	2021-08-16	United States
ORF1ab_2046_L	ORF1ab	2046	SRR15627571	6402	C	T	0,653808	2021-08-16	United States
ORF1ab_2079_L	ORF1ab	2079	SRR15627571	6501	C	T	0,986458	2021-08-16	United States
ORF1ab_2287_S	ORF1ab	2287	SRR15627571	7124	C	T	0,997918	2021-08-16	United States
ORF1ab_2355_S	ORF1ab	2355	SRR15627571	7328	G	T	0,494915	2021-08-16	United States
ORF1ab_2930_L	ORF1ab	2930	SRR15627571	9053	G	T	0,985714	2021-08-16	United States
ORF1ab_3255_I	ORF1ab	3255	SRR15627571	10029	C	T	0,672989	2021-08-16	United States
ORF1ab_3646_A	ORF1ab	3646	SRR15627571	11201	A	G	0,932411	2021-08-16	United States
ORF1ab_314_L	ORF1ab	314	SRR15627571	14408	C	T	0,17184	2021-08-16	United States
ORF1ab_605_F	ORF1ab	605	SRR15627571	15280	C	T	0,529412	2021-08-16	United States
ORF1ab_662_S	ORF1ab	662	SRR15627571	15451	G	A	0,166546	2021-08-16	United States
ORF1ab_1000_L	ORF1ab	1000	SRR15627571	16466	C	T	0,999684	2021-08-16	United States
ORF1ab_1918_V	ORF1ab	1918	SRR15627571	19220	C	T	0,997081	2021-08-16	United States
S_19_R	S	19	SRR15627571	21618	C	G	0,756177	2021-08-16	United States
S_142_D	S	142	SRR15627571	21987	G	A	1	2021-08-16	United States
S_156_NA	S	156	SRR15627571	22028	G	-AGTTCA	1	2021-08-16	United States
S_452_R	S	452	SRR15627571	22917	T	G	1	2021-08-16	United States
S_478_K	S	478	SRR15627571	22995	C	A	0,589928	2021-08-16	United States
S_614_G	S	614	SRR15627571	23403	A	G	1	2021-08-16	United States
S_681_R	S	681	SRR15627571	23604	C	G	1	2021-08-16	United States
S_950_N	S	950	SRR15627571	24410	G	A	0,999502	2021-08-16	United States
ORF3a_26_L	ORF3a	26	SRR15627571	25469	C	T	0,999809	2021-08-16	United States
ORF3a_55_F	ORF3a	55	SRR15627571	25555	G	T	0,991755	2021-08-16	United States
M_2_V	M	2	SRR15627571	26527	C	T	0,997699	2021-08-16	United States
M_82_T	M	82	SRR15627571	26767	T	C	0,993532	2021-08-16	United States
ORF6_46_V	ORF6	46	SRR15627571	27338	A	T	0,993252	2021-08-16	United States
ORF7a_82_A	ORF7a	82	SRR15627571	27638	T	C	1	2021-08-16	United States
ORF7a_120_I	ORF7a	120	SRR15627571	27752	C	T	1	2021-08-16	United States
ORF7b_40_I	ORF7b	40	SRR15627571	27874	C	T	0,911227	2021-08-16	United States
ORF8_118_NA	ORF8	118	SRR15627571	28247	A	-GATTTC	0,994938	2021-08-16	United States
N_63_G	N	63	SRR15627571	28461	A	G	0,999258	2021-08-16	United States
N_101_I	N	101	SRR15627571	28576	G	A	0,12069	2021-08-16	United States
N_203_M	N	203	SRR15627571	28881	G	T	0,999393	2021-08-16	United States
N_215_C	N	215	SRR15627571	28916	G	T	0,999106	2021-08-16	United States
N_377_Y	N	377	SRR15627571	29402	G	T	0,999275	2021-08-16	United States
ORF1ab_403_I	ORF1ab	403	SRR15627574	1473	C	T	0,997014	2021-08-16	United States
ORF1ab_1306_S	ORF1ab	1306	SRR15627574	4181	G	T	0,999341	2021-08-16	United States
ORF1ab_2046_L	ORF1ab	2046	SRR15627574	6402	C	T	0,819819	2021-08-16	United States
ORF1ab_2287_S	ORF1ab	2287	SRR15627574	7124	C	T	0,999392	2021-08-16	United States
ORF1ab_2355_S	ORF1ab	2355	SRR15627574	7328	G	T	0,349328	2021-08-16	United States
ORF1ab_2930_L	ORF1ab	2930	SRR15627574	9053	G	T	0,997425	2021-08-16	United States
ORF1ab_3255_I	ORF1ab	3255	SRR15627574	10029	C	T	0,6113	2021-08-16	United States
ORF1ab_3646_A	ORF1ab	3646	SRR15627574	11201	A	G	0,933263	2021-08-16	United States
ORF1ab_314_L	ORF1ab	314	SRR15627574	14408	C	T	0,262387	2021-08-16	United States
ORF1ab_662_S	ORF1ab	662	SRR15627574	15451	G	A	0,54931	2021-08-16	United States
ORF1ab_1000_L	ORF1ab	1000	SRR15627574	16466	C	T	0,999589	2021-08-16	United States
ORF1ab_1041_C	ORF1ab	1041	SRR15627574	16588	G	T	0,996113	2021-08-16	United States
ORF1ab_1219_S	ORF1ab	1219	SRR15627574	17122	G	T	0,953621	2021-08-16	United States
ORF1ab_1918_V	ORF1ab	1918	SRR15627574	19220	C	T	0,999074	2021-08-16	United States
S_19_R	S	19	SRR15627574	21618	C	G	0,775024	2021-08-16	United States
S_95_I	S	95	SRR15627574	21846	C	T	1	2021-08-16	United States
S_142_D	S	142	SRR15627574	21987	G	A	0,99958	2021-08-16	United States
S_156_NA	S	156	SRR15627574	22028	G	-AGTTCA	0,998522	2021-08-16	United States
S_452_R	S	452	SRR15627574	22917	T	G	0,999714	2021-08-16	United States
S_478_K	S	478	SRR15627574	22995	C	A	0,407171	2021-08-16	United States
S_614_G	S	614	SRR15627574	23403	A	G	0,99979	2021-08-16	United States
S_681_R	S	681	SRR15627574	23604	C	G	0,999516	2021-08-16	United States
S_950_N	S	950	SRR15627574	24410	G	A	0,999739	2021-08-16	United States
ORF3a_26_L	ORF3a	26	SRR15627574	25469	C	T	0,999763	2021-08-16	United States
M_82_T	M	82	SRR15627574	26767	T	C	0,994187	2021-08-16	United States
ORF7a_82_A	ORF7a	82	SRR15627574	27638	T	C	0,999793	2021-08-16	United States
ORF7a_120_I	ORF7a	120	SRR15627574	27752	C	T	0,999799	2021-08-16	United States
ORF7b_40_I	ORF7b	40	SRR15627574	27874	C	T	0,946064	2021-08-16	United States
ORF8_67_F	ORF8	67	SRR15627574	28093	C	T	0,99748	2021-08-16	United States
ORF8_118_NA	ORF8	118	SRR15627574	28247	A	-GATTTC	0,994526	2021-08-16	United States
N_63_G	N	63	SRR15627574	28461	A	G	0,999558	2021-08-16	United States
N_101_I	N	101	SRR15627574	28576	G	A	0,0536781	2021-08-16	United States
N_203_M	N	203	SRR15627574	28881	G	T	0,999478	2021-08-16	United States
N_215_C	N	215	SRR15627574	28916	G	T	0,999123	2021-08-16	United States
N_377_Y	N	377	SRR15627574	29402	G	T	0,999776	2021-08-16	United States
ORF1ab_1306_S	ORF1ab	1306	SRR15627576	4181	G	T	0,992378	2021-08-16	United States
ORF1ab_2046_L	ORF1ab	2046	SRR15627576	6402	C	T	0,532863	2021-08-16	United States
ORF1ab_2287_S	ORF1ab	2287	SRR15627576	7124	C	T	0,997845	2021-08-16	United States
ORF1ab_2355_S	ORF1ab	2355	SRR15627576	7328	G	T	0,394495	2021-08-16	United States
ORF1ab_2855_V	ORF1ab	2855	SRR15627576	8829	C	T	0,978298	2021-08-16	United States
ORF1ab_2930_L	ORF1ab	2930	SRR15627576	9053	G	T	0,958333	2021-08-16	United States
ORF1ab_3255_I	ORF1ab	3255	SRR15627576	10029	C	T	0,781833	2021-08-16	United States
ORF1ab_3646_A	ORF1ab	3646	SRR15627576	11201	A	G	0,896331	2021-08-16	United States
ORF1ab_4176_N	ORF1ab	4176	SRR15627576	12793	G	T	0,981256	2021-08-16	United States
ORF1ab_314_L	ORF1ab	314	SRR15627576	14408	C	T	0,213701	2021-08-16	United States
ORF1ab_662_S	ORF1ab	662	SRR15627576	15451	G	A	0,49939	2021-08-16	United States
ORF1ab_1000_L	ORF1ab	1000	SRR15627576	16466	C	T	1	2021-08-16	United States
ORF1ab_1847_S	ORF1ab	1847	SRR15627576	19006	G	T	0,983068	2021-08-16	United States
ORF1ab_1918_V	ORF1ab	1918	SRR15627576	19220	C	T	0,993107	2021-08-16	United States
S_19_R	S	19	SRR15627576	21618	C	G	0,688633	2021-08-16	United States
S_478_K	S	478	SRR15627576	22995	C	A	0,623288	2021-08-16	United States
S_614_G	S	614	SRR15627576	23403	A	G	0,998734	2021-08-16	United States
S_675_H	S	675	SRR15627576	23587	G	C	0,986047	2021-08-16	United States
S_681_R	S	681	SRR15627576	23604	C	G	1	2021-08-16	United States
S_950_N	S	950	SRR15627576	24410	G	A	1	2021-08-16	United States
ORF3a_26_L	ORF3a	26	SRR15627576	25469	C	T	1	2021-08-16	United States
M_82_T	M	82	SRR15627576	26767	T	C	0,985043	2021-08-16	United States
ORF7a_120_I	ORF7a	120	SRR15627576	27752	C	T	1	2021-08-16	United States
ORF7b_40_I	ORF7b	40	SRR15627576	27874	C	T	0,8739	2021-08-16	United States
ORF8_118_NA	ORF8	118	SRR15627576	28247	A	-GATTTC	0,996689	2021-08-16	United States
N_63_G	N	63	SRR15627576	28461	A	G	1	2021-08-16	United States
N_101_I	N	101	SRR15627576	28576	G	A	0,0532787	2021-08-16	United States
N_203_M	N	203	SRR15627576	28881	G	T	1	2021-08-16	United States
N_215_C	N	215	SRR15627576	28916	G	T	0,993569	2021-08-16	United States
N_377_Y	N	377	SRR15627576	29402	G	T	1	2021-08-16	United States
ORF1ab_1306_S	ORF1ab	1306	SRR15627585	4181	G	T	0,998346	2021-08-16	United States
ORF1ab_2046_L	ORF1ab	2046	SRR15627585	6402	C	T	0,70649	2021-08-16	United States
ORF1ab_2287_S	ORF1ab	2287	SRR15627585	7124	C	T	0,999371	2021-08-16	United States
ORF1ab_2355_S	ORF1ab	2355	SRR15627585	7328	G	T	0,417266	2021-08-16	United States
ORF1ab_2930_L	ORF1ab	2930	SRR15627585	9053	G	T	0,987097	2021-08-16	United States
ORF1ab_3255_I	ORF1ab	3255	SRR15627585	10029	C	T	0,672204	2021-08-16	United States
ORF1ab_3646_A	ORF1ab	3646	SRR15627585	11201	A	G	0,91999	2021-08-16	United States
ORF1ab_314_L	ORF1ab	314	SRR15627585	14408	C	T	0,205215	2021-08-16	United States
ORF1ab_605_F	ORF1ab	605	SRR15627585	15280	C	T	0,401869	2021-08-16	United States
ORF1ab_662_S	ORF1ab	662	SRR15627585	15451	G	A	0,315728	2021-08-16	United States
ORF1ab_1000_L	ORF1ab	1000	SRR15627585	16466	C	T	1	2021-08-16	United States
ORF1ab_1918_V	ORF1ab	1918	SRR15627585	19220	C	T	0,99796	2021-08-16	United States
S_19_R	S	19	SRR15627585	21618	C	G	0,804214	2021-08-16	United States
S_142_D	S	142	SRR15627585	21987	G	A	1	2021-08-16	United States
S_156_NA	S	156	SRR15627585	22028	G	-AGTTCA	1	2021-08-16	United States
S_452_R	S	452	SRR15627585	22917	T	G	1	2021-08-16	United States
S_478_K	S	478	SRR15627585	22995	C	A	0,47079	2021-08-16	United States
S_614_G	S	614	SRR15627585	23403	A	G	1	2021-08-16	United States
S_681_R	S	681	SRR15627585	23604	C	G	1	2021-08-16	United States
S_950_N	S	950	SRR15627585	24410	G	A	1	2021-08-16	United States
ORF3a_26_L	ORF3a	26	SRR15627585	25469	C	T	0,999804	2021-08-16	United States
M_2_V	M	2	SRR15627585	26527	C	T	0,995754	2021-08-16	United States
M_82_T	M	82	SRR15627585	26767	T	C	0,989761	2021-08-16	United States
ORF6_46_V	ORF6	46	SRR15627585	27338	A	T	0,987915	2021-08-16	United States
ORF7a_82_A	ORF7a	82	SRR15627585	27638	T	C	1	2021-08-16	United States
ORF7a_120_I	ORF7a	120	SRR15627585	27752	C	T	1	2021-08-16	United States
ORF7b_40_I	ORF7b	40	SRR15627585	27874	C	T	0,921418	2021-08-16	United States
ORF8_118_NA	ORF8	118	SRR15627585	28247	A	-GATTTC	0,997261	2021-08-16	United States
N_63_G	N	63	SRR15627585	28461	A	G	1	2021-08-16	United States
N_101_I	N	101	SRR15627585	28576	G	A	0,0824373	2021-08-16	United States
N_203_M	N	203	SRR15627585	28881	G	T	0,999494	2021-08-16	United States
N_215_C	N	215	SRR15627585	28916	G	T	0,999501	2021-08-16	United States
N_377_Y	N	377	SRR15627585	29402	G	T	0,998373	2021-08-16	United States
ORF1ab_1306_S	ORF1ab	1306	SRR15627586	4181	G	T	0,995274	2021-08-16	United States
ORF1ab_2018_T	ORF1ab	2018	SRR15627586	6317	C	A	0,631001	2021-08-16	United States
ORF1ab_2046_L	ORF1ab	2046	SRR15627586	6402	C	T	0,222755	2021-08-16	United States
ORF1ab_2287_S	ORF1ab	2287	SRR15627586	7124	C	T	0,998528	2021-08-16	United States
ORF1ab_2355_S	ORF1ab	2355	SRR15627586	7328	G	T	0,61039	2021-08-16	United States
ORF1ab_2930_L	ORF1ab	2930	SRR15627586	9053	G	T	0,995671	2021-08-16	United States
ORF1ab_3255_I	ORF1ab	3255	SRR15627586	10029	C	T	0,80527	2021-08-16	United States
ORF1ab_3646_A	ORF1ab	3646	SRR15627586	11201	A	G	0,8563	2021-08-16	United States
ORF1ab_314_L	ORF1ab	314	SRR15627586	14408	C	T	0,260121	2021-08-16	United States
ORF1ab_662_S	ORF1ab	662	SRR15627586	15451	G	A	0,487805	2021-08-16	United States
ORF1ab_1000_L	ORF1ab	1000	SRR15627586	16466	C	T	0,997919	2021-08-16	United States
ORF1ab_1257_V	ORF1ab	1257	SRR15627586	17236	A	G	0,98621	2021-08-16	United States
ORF1ab_1918_V	ORF1ab	1918	SRR15627586	19220	C	T	0,998553	2021-08-16	United States
S_19_R	S	19	SRR15627586	21618	C	G	0,765714	2021-08-16	United States
S_452_R	S	452	SRR15627586	22917	T	G	0,993289	2021-08-16	United States
S_478_K	S	478	SRR15627586	22995	C	A	0,642857	2021-08-16	United States
S_614_G	S	614	SRR15627586	23403	A	G	1	2021-08-16	United States
S_681_R	S	681	SRR15627586	23604	C	G	1	2021-08-16	United States
S_950_N	S	950	SRR15627586	24410	G	A	0,999796	2021-08-16	United States
ORF3a_26_L	ORF3a	26	SRR15627586	25469	C	T	0,999604	2021-08-16	United States
M_82_T	M	82	SRR15627586	26767	T	C	0,985075	2021-08-16	United States
ORF7a_82_A	ORF7a	82	SRR15627586	27638	T	C	1	2021-08-16	United States
ORF7a_120_I	ORF7a	120	SRR15627586	27752	C	T	1	2021-08-16	United States
ORF7b_40_I	ORF7b	40	SRR15627586	27874	C	T	0,902564	2021-08-16	United States
ORF8_118_NA	ORF8	118	SRR15627586	28247	A	-GATTTC	0,997108	2021-08-16	United States
N_63_G	N	63	SRR15627586	28461	A	G	1	2021-08-16	United States
N_101_I	N	101	SRR15627586	28576	G	A	0,0653207	2021-08-16	United States
N_203_M	N	203	SRR15627586	28881	G	T	1	2021-08-16	United States
N_215_C	N	215	SRR15627586	28916	G	T	0,996988	2021-08-16	United States
N_377_Y	N	377	SRR15627586	29402	G	T	1	2021-08-16	United States
ORF1ab_1306_S	ORF1ab	1306	SRR15627587	4181	G	T	0,996859	2021-08-16	United States
ORF1ab_2046_L	ORF1ab	2046	SRR15627587	6402	C	T	0,808163	2021-08-16	United States
ORF1ab_2287_S	ORF1ab	2287	SRR15627587	7124	C	T	1	2021-08-16	United States
ORF1ab_3255_I	ORF1ab	3255	SRR15627587	10029	C	T	0,612994	2021-08-16	United States
ORF1ab_3646_A	ORF1ab	3646	SRR15627587	11201	A	G	0,914121	2021-08-16	United States
ORF1ab_314_L	ORF1ab	314	SRR15627587	14408	C	T	0,21718	2021-08-16	United States
ORF1ab_662_S	ORF1ab	662	SRR15627587	15451	G	A	0,544776	2021-08-16	United States
ORF1ab_1000_L	ORF1ab	1000	SRR15627587	16466	C	T	1	2021-08-16	United States
ORF1ab_1257_V	ORF1ab	1257	SRR15627587	17236	A	G	0,979283	2021-08-16	United States
ORF1ab_1918_V	ORF1ab	1918	SRR15627587	19220	C	T	0,997038	2021-08-16	United States
S_19_R	S	19	SRR15627587	21618	C	G	0,727541	2021-08-16	United States
S_142_D	S	142	SRR15627587	21987	G	A	1	2021-08-16	United States
S_156_NA	S	156	SRR15627587	22028	G	-AGTTCA	1	2021-08-16	United States
S_478_K	S	478	SRR15627587	22995	C	A	0,411765	2021-08-16	United States
S_614_G	S	614	SRR15627587	23403	A	G	0,998708	2021-08-16	United States
S_681_R	S	681	SRR15627587	23604	C	G	1	2021-08-16	United States
S_950_N	S	950	SRR15627587	24410	G	A	1	2021-08-16	United States
ORF3a_26_L	ORF3a	26	SRR15627587	25469	C	T	0,999604	2021-08-16	United States
M_82_T	M	82	SRR15627587	26767	T	C	0,998175	2021-08-16	United States
ORF7a_82_A	ORF7a	82	SRR15627587	27638	T	C	1	2021-08-16	United States
ORF7a_120_I	ORF7a	120	SRR15627587	27752	C	T	1	2021-08-16	United States
ORF7b_40_I	ORF7b	40	SRR15627587	27874	C	T	0,922659	2021-08-16	United States
ORF8_118_NA	ORF8	118	SRR15627587	28247	A	-GATTTC	0,992903	2021-08-16	United States
N_63_G	N	63	SRR15627587	28461	A	G	1	2021-08-16	United States
N_101_I	N	101	SRR15627587	28576	G	A	0,09	2021-08-16	United States
N_203_M	N	203	SRR15627587	28881	G	T	1	2021-08-16	United States
N_215_C	N	215	SRR15627587	28916	G	T	0,993157	2021-08-16	United States
N_377_Y	N	377	SRR15627587	29402	G	T	1	2021-08-16	United States
ORF1ab_309_L	ORF1ab	309	SRR15627588	1191	C	T	0,951748	2021-08-16	United States
ORF1ab_538_A	ORF1ab	538	SRR15627588	1877	T	G	0,987412	2021-08-16	United States
ORF1ab_2355_S	ORF1ab	2355	SRR15627588	7328	G	T	0,469136	2021-08-16	United States
ORF1ab_3209_V	ORF1ab	3209	SRR15627588	9891	C	T	0,993779	2021-08-16	United States
ORF1ab_3718_A	ORF1ab	3718	SRR15627588	11418	T	C	0,987964	2021-08-16	United States
ORF1ab_314_L	ORF1ab	314	SRR15627588	14408	C	T	0,224207	2021-08-16	United States
ORF1ab_662_S	ORF1ab	662	SRR15627588	15451	G	A	0,469767	2021-08-16	United States
ORF1ab_1000_L	ORF1ab	1000	SRR15627588	16466	C	T	0,998291	2021-08-16	United States
ORF1ab_1441_H	ORF1ab	1441	SRR15627588	17790	G	T	0,919732	2021-08-16	United States
ORF1ab_1570_L	ORF1ab	1570	SRR15627588	18176	C	T	0,994505	2021-08-16	United States
ORF1ab_1898_F	ORF1ab	1898	SRR15627588	19160	C	T	0,970117	2021-08-16	United States
ORF1ab_2417_I	ORF1ab	2417	SRR15627588	20718	G	T	0,979871	2021-08-16	United States
S_5_F	S	5	SRR15627588	21575	C	T	0,0621469	2021-08-16	United States
S_19_R	S	19	SRR15627588	21618	C	G	0,705779	2021-08-16	United States
S_452_R	S	452	SRR15627588	22917	T	G	1	2021-08-16	United States
S_478_K	S	478	SRR15627588	22995	C	A	0,825806	2021-08-16	United States
S_614_G	S	614	SRR15627588	23403	A	G	1	2021-08-16	United States
S_681_R	S	681	SRR15627588	23604	C	G	1	2021-08-16	United States
S_950_N	S	950	SRR15627588	24410	G	A	0,99973	2021-08-16	United States
ORF3a_26_L	ORF3a	26	SRR15627588	25469	C	T	1	2021-08-16	United States
ORF3a_195_F	ORF3a	195	SRR15627588	25976	C	T	0,979721	2021-08-16	United States
M_82_T	M	82	SRR15627588	26767	T	C	0,994526	2021-08-16	United States
ORF7a_82_A	ORF7a	82	SRR15627588	27638	T	C	1	2021-08-16	United States
ORF7a_116_F	ORF7a	116	SRR15627588	27739	C	T	0,976261	2021-08-16	United States
ORF7a_120_I	ORF7a	120	SRR15627588	27752	C	T	1	2021-08-16	United States
ORF8_118_NA	ORF8	118	SRR15627588	28247	A	-GATTTC	0,996395	2021-08-16	United States
N_63_G	N	63	SRR15627588	28461	A	G	1	2021-08-16	United States
N_101_I	N	101	SRR15627588	28576	G	A	0,0683857	2021-08-16	United States
N_203_M	N	203	SRR15627588	28881	G	T	1	2021-08-16	United States
N_377_Y	N	377	SRR15627588	29402	G	T	1	2021-08-16	United States
ORF1ab_207_C	ORF1ab	207	SRR15627591	884	C	T	0,587899	2021-08-16	United States
ORF1ab_767_K	ORF1ab	767	SRR15627591	2564	G	A	0,12892	2021-08-16	United States
ORF1ab_1228_G	ORF1ab	1228	SRR15627591	3948	A	G	0,102784	2021-08-16	United States
ORF1ab_1306_S	ORF1ab	1306	SRR15627591	4181	G	T	0,985401	2021-08-16	United States
ORF1ab_2046_L	ORF1ab	2046	SRR15627591	6402	C	T	0,48286	2021-08-16	United States
ORF1ab_2287_S	ORF1ab	2287	SRR15627591	7124	C	T	0,988623	2021-08-16	United States
ORF1ab_2554_V	ORF1ab	2554	SRR15627591	7926	C	T	0,0794702	2021-08-16	United States
ORF1ab_2930_L	ORF1ab	2930	SRR15627591	9053	G	T	0,935484	2021-08-16	United States
ORF1ab_3255_I	ORF1ab	3255	SRR15627591	10029	C	T	0,769231	2021-08-16	United States
ORF1ab_3646_A	ORF1ab	3646	SRR15627591	11201	A	G	0,872822	2021-08-16	United States
ORF1ab_4326_S	ORF1ab	4326	SRR15627591	13242	G	C	0,118822	2021-08-16	United States
ORF1ab_314_L	ORF1ab	314	SRR15627591	14408	C	T	0,145723	2021-08-16	United States
ORF1ab_662_S	ORF1ab	662	SRR15627591	15451	G	A	0,554026	2021-08-16	United States
ORF1ab_1000_L	ORF1ab	1000	SRR15627591	16466	C	T	0,999277	2021-08-16	United States
ORF1ab_1918_V	ORF1ab	1918	SRR15627591	19220	C	T	0,987844	2021-08-16	United States
ORF1ab_2025_T	ORF1ab	2025	SRR15627591	19541	T	C	0,391433	2021-08-16	United States
ORF1ab_2070_H	ORF1ab	2070	SRR15627591	19677	G	T	0,0700072	2021-08-16	United States
S_19_R	S	19	SRR15627591	21618	C	G	0,634892	2021-08-16	United States
S_614_G	S	614	SRR15627591	23403	A	G	1	2021-08-16	United States
S_681_R	S	681	SRR15627591	23604	C	G	1	2021-08-16	United States
S_950_N	S	950	SRR15627591	24410	G	A	0,999583	2021-08-16	United States
S_1243_S	S	1243	SRR15627591	25289	T	A	0,0655738	2021-08-16	United States
ORF3a_26_L	ORF3a	26	SRR15627591	25469	C	T	0,999352	2021-08-16	United States
ORF3a_239_Q	ORF3a	239	SRR15627591	26107	G	C	0,086279	2021-08-16	United States
M_82_T	M	82	SRR15627591	26767	T	C	0,991543	2021-08-16	United States
ORF7a_82_A	ORF7a	82	SRR15627591	27638	T	C	0,99115	2021-08-16	United States
ORF7a_120_I	ORF7a	120	SRR15627591	27752	C	T	1	2021-08-16	United States
ORF7b_40_I	ORF7b	40	SRR15627591	27874	C	T	0,850746	2021-08-16	United States
ORF8_118_NA	ORF8	118	SRR15627591	28247	A	-GATTTC	0,994807	2021-08-16	United States
N_63_G	N	63	SRR15627591	28461	A	G	1	2021-08-16	United States
N_101_I	N	101	SRR15627591	28576	G	A	0,0676056	2021-08-16	United States
N_120_V	N	120	SRR15627591	28632	G	T	0,0912409	2021-08-16	United States
N_203_M	N	203	SRR15627591	28881	G	T	1	2021-08-16	United States
N_215_C	N	215	SRR15627591	28916	G	T	0,984029	2021-08-16	United States
N_377_Y	N	377	SRR15627591	29402	G	T	0,998469	2021-08-16	United States
ORF1ab_1306_S	ORF1ab	1306	SRR15627592	4181	G	T	0,995485	2021-08-16	United States
ORF1ab_2046_L	ORF1ab	2046	SRR15627592	6402	C	T	0,768829	2021-08-16	United States
ORF1ab_2125_Y	ORF1ab	2125	SRR15627592	6638	C	T	0,974924	2021-08-16	United States
ORF1ab_2287_S	ORF1ab	2287	SRR15627592	7124	C	T	0,997442	2021-08-16	United States
ORF1ab_2554_V	ORF1ab	2554	SRR15627592	7926	C	T	0,987805	2021-08-16	United States
ORF1ab_3255_I	ORF1ab	3255	SRR15627592	10029	C	T	0,696113	2021-08-16	United States
ORF1ab_3646_A	ORF1ab	3646	SRR15627592	11201	A	G	0,914723	2021-08-16	United States
ORF1ab_4304_I	ORF1ab	4304	SRR15627592	13176	C	T	0,814234	2021-08-16	United States
ORF1ab_183_V	ORF1ab	183	SRR15627592	14014	T	G	0,985672	2021-08-16	United States
ORF1ab_314_L	ORF1ab	314	SRR15627592	14408	C	T	0,23668	2021-08-16	United States
ORF1ab_662_S	ORF1ab	662	SRR15627592	15451	G	A	0,538211	2021-08-16	United States
ORF1ab_1000_L	ORF1ab	1000	SRR15627592	16466	C	T	1	2021-08-16	United States
ORF1ab_1087_Y	ORF1ab	1087	SRR15627592	16726	C	T	0,984199	2021-08-16	United States
ORF1ab_1918_V	ORF1ab	1918	SRR15627592	19220	C	T	0,998305	2021-08-16	United States
S_19_R	S	19	SRR15627592	21618	C	G	0,742308	2021-08-16	United States
S_478_K	S	478	SRR15627592	22995	C	A	0,40411	2021-08-16	United States
S_614_G	S	614	SRR15627592	23403	A	G	1	2021-08-16	United States
S_681_R	S	681	SRR15627592	23604	C	G	1	2021-08-16	United States
S_950_N	S	950	SRR15627592	24410	G	A	1	2021-08-16	United States
S_1091_H	S	1091	SRR15627592	24834	G	A	0,939891	2021-08-16	United States
ORF3a_26_L	ORF3a	26	SRR15627592	25469	C	T	1	2021-08-16	United States
M_82_T	M	82	SRR15627592	26767	T	C	0,985337	2021-08-16	United States
ORF7a_82_A	ORF7a	82	SRR15627592	27638	T	C	1	2021-08-16	United States
ORF7a_120_I	ORF7a	120	SRR15627592	27752	C	T	1	2021-08-16	United States
ORF7b_40_I	ORF7b	40	SRR15627592	27874	C	T	0,906615	2021-08-16	United States
ORF8_118_NA	ORF8	118	SRR15627592	28247	A	-GATTTC	0,991465	2021-08-16	United States
N_63_G	N	63	SRR15627592	28461	A	G	1	2021-08-16	United States
N_101_I	N	101	SRR15627592	28576	G	A	0,063197	2021-08-16	United States
N_203_M	N	203	SRR15627592	28881	G	T	1	2021-08-16	United States
N_215_C	N	215	SRR15627592	28916	G	T	0,993603	2021-08-16	United States
N_377_Y	N	377	SRR15627592	29402	G	T	1	2021-08-16	United States
ORF1ab_1306_S	ORF1ab	1306	SRR15627606	4181	G	T	0,9994	2021-08-10	United States
ORF1ab_2046_L	ORF1ab	2046	SRR15627606	6402	C	T	0,722485	2021-08-10	United States
ORF1ab_2287_S	ORF1ab	2287	SRR15627606	7124	C	T	0,999742	2021-08-10	United States
ORF1ab_2355_S	ORF1ab	2355	SRR15627606	7328	G	T	0,153076	2021-08-10	United States
ORF1ab_2930_L	ORF1ab	2930	SRR15627606	9053	G	T	0,99868	2021-08-10	United States
ORF1ab_3255_I	ORF1ab	3255	SRR15627606	10029	C	T	0,229908	2021-08-10	United States
ORF1ab_3646_A	ORF1ab	3646	SRR15627606	11201	A	G	0,941937	2021-08-10	United States
ORF1ab_3976_F	ORF1ab	3976	SRR15627606	12191	G	T	0,997732	2021-08-10	United States
ORF1ab_314_L	ORF1ab	314	SRR15627606	14408	C	T	0,284016	2021-08-10	United States
ORF1ab_662_S	ORF1ab	662	SRR15627606	15451	G	A	0,838431	2021-08-10	United States
ORF1ab_1000_L	ORF1ab	1000	SRR15627606	16466	C	T	0,99962	2021-08-10	United States
ORF1ab_1918_V	ORF1ab	1918	SRR15627606	19220	C	T	0,999369	2021-08-10	United States
S_19_R	S	19	SRR15627606	21618	C	G	0,90942	2021-08-10	United States
S_142_D	S	142	SRR15627606	21987	G	A	0,999933	2021-08-10	United States
S_156_NA	S	156	SRR15627606	22028	G	-AGTTCA	0,997453	2021-08-10	United States
S_452_R	S	452	SRR15627606	22917	T	G	0,999503	2021-08-10	United States
S_478_K	S	478	SRR15627606	22995	C	A	0,653394	2021-08-10	United States
S_614_G	S	614	SRR15627606	23403	A	G	0,999772	2021-08-10	United States
S_681_R	S	681	SRR15627606	23604	C	G	0,999489	2021-08-10	United States
S_859_I	S	859	SRR15627606	24138	C	T	0,997578	2021-08-10	United States
S_950_N	S	950	SRR15627606	24410	G	A	0,999779	2021-08-10	United States
ORF3a_26_L	ORF3a	26	SRR15627606	25469	C	T	0,999804	2021-08-10	United States
ORF3a_239_Q	ORF3a	239	SRR15627606	26107	G	C	0,833754	2021-08-10	United States
M_82_T	M	82	SRR15627606	26767	T	C	0,994051	2021-08-10	United States
ORF7a_82_A	ORF7a	82	SRR15627606	27638	T	C	0,999672	2021-08-10	United States
ORF7a_120_I	ORF7a	120	SRR15627606	27752	C	T	0,999663	2021-08-10	United States
ORF7b_40_I	ORF7b	40	SRR15627606	27874	C	T	0,748627	2021-08-10	United States
ORF8_118_NA	ORF8	118	SRR15627606	28247	A	-GATTTC	0,99691	2021-08-10	United States
N_63_G	N	63	SRR15627606	28461	A	G	0,999597	2021-08-10	United States
N_203_M	N	203	SRR15627606	28881	G	T	0,999726	2021-08-10	United States
N_215_C	N	215	SRR15627606	28916	G	T	0,998863	2021-08-10	United States
N_377_Y	N	377	SRR15627606	29402	G	T	0,999525	2021-08-10	United States
ORF1ab_309_L	ORF1ab	309	SRR15627609	1191	C	T	0,909607	2021-08-10	United States
ORF1ab_378_I	ORF1ab	378	SRR15627609	1397	G	A	0,0505003	2021-08-10	United States
ORF1ab_1640_L	ORF1ab	1640	SRR15627609	5184	C	T	0,531475	2021-08-10	United States
ORF1ab_1921_Q	ORF1ab	1921	SRR15627609	6027	C	A	0,916045	2021-08-10	United States
ORF1ab_2355_S	ORF1ab	2355	SRR15627609	7328	G	T	0,377028	2021-08-10	United States
ORF1ab_2980_N	ORF1ab	2980	SRR15627609	9203	G	A	0,997442	2021-08-10	United States
ORF1ab_3580_Q	ORF1ab	3580	SRR15627609	11005	C	A	0,622788	2021-08-10	United States
ORF1ab_3694_F	ORF1ab	3694	SRR15627609	11345	C	T	0,80098	2021-08-10	United States
ORF1ab_314_L	ORF1ab	314	SRR15627609	14408	C	T	0,264436	2021-08-10	United States
ORF1ab_2310_R	ORF1ab	2310	SRR15627609	20396	A	G	0,999109	2021-08-10	United States
S_19_R	S	19	SRR15627609	21618	C	G	0,586042	2021-08-10	United States
S_77_T	S	77	SRR15627609	21792	A	C	0,999298	2021-08-10	United States
S_142_D	S	142	SRR15627609	21987	G	A	1	2021-08-10	United States
S_156_NA	S	156	SRR15627609	22028	G	-AGTTCA	0,999167	2021-08-10	United States
S_452_R	S	452	SRR15627609	22917	T	G	0,99955	2021-08-10	United States
S_478_K	S	478	SRR15627609	22995	C	A	0,505674	2021-08-10	United States
S_614_G	S	614	SRR15627609	23403	A	G	0,999808	2021-08-10	United States
S_681_R	S	681	SRR15627609	23604	C	G	0,999829	2021-08-10	United States
S_950_N	S	950	SRR15627609	24410	G	A	0,999803	2021-08-10	United States
ORF3a_26_L	ORF3a	26	SRR15627609	25469	C	T	0,99979	2021-08-10	United States
M_82_T	M	82	SRR15627609	26767	T	C	0,994861	2021-08-10	United States
ORF7a_28_I	ORF7a	28	SRR15627609	27476	C	T	0,996173	2021-08-10	United States
ORF7a_82_A	ORF7a	82	SRR15627609	27638	T	C	0,99966	2021-08-10	United States
ORF7a_120_I	ORF7a	120	SRR15627609	27752	C	T	0,999952	2021-08-10	United States
N_63_G	N	63	SRR15627609	28461	A	G	0,999317	2021-08-10	United States
N_203_M	N	203	SRR15627609	28881	G	T	0,999832	2021-08-10	United States
N_377_Y	N	377	SRR15627609	29402	G	T	0,999728	2021-08-10	United States
N_389_H	N	389	SRR15627609	29440	G	T	0,995232	2021-08-10	United States
ORF1ab_309_L	ORF1ab	309	SRR15627612	1191	C	T	0,963474	2021-08-11	United States
ORF1ab_538_A	ORF1ab	538	SRR15627612	1877	T	G	0,981002	2021-08-11	United States
ORF1ab_1170_C	ORF1ab	1170	SRR15627612	3773	C	T	0,921836	2021-08-11	United States
ORF1ab_1640_L	ORF1ab	1640	SRR15627612	5184	C	T	0,266942	2021-08-11	United States
ORF1ab_2355_S	ORF1ab	2355	SRR15627612	7328	G	T	0,090854	2021-08-11	United States
ORF1ab_3209_V	ORF1ab	3209	SRR15627612	9891	C	T	0,99828	2021-08-11	United States
ORF1ab_3718_A	ORF1ab	3718	SRR15627612	11418	T	C	0,995035	2021-08-11	United States
ORF1ab_314_L	ORF1ab	314	SRR15627612	14408	C	T	0,543787	2021-08-11	United States
ORF1ab_662_S	ORF1ab	662	SRR15627612	15451	G	A	0,671911	2021-08-11	United States
ORF1ab_1000_L	ORF1ab	1000	SRR15627612	16466	C	T	0,999619	2021-08-11	United States
ORF1ab_1570_L	ORF1ab	1570	SRR15627612	18176	C	T	0,992809	2021-08-11	United States
ORF1ab_1898_F	ORF1ab	1898	SRR15627612	19160	C	T	0,981043	2021-08-11	United States
ORF1ab_2183_Y	ORF1ab	2183	SRR15627612	20014	G	T	0,980321	2021-08-11	United States
ORF1ab_2417_I	ORF1ab	2417	SRR15627612	20718	G	T	0,991973	2021-08-11	United States
S_19_R	S	19	SRR15627612	21618	C	G	0,878333	2021-08-11	United States
S_142_D	S	142	SRR15627612	21987	G	A	0,999655	2021-08-11	United States
S_156_NA	S	156	SRR15627612	22028	G	-AGTTCA	0,999131	2021-08-11	United States
S_452_R	S	452	SRR15627612	22917	T	G	1	2021-08-11	United States
S_478_K	S	478	SRR15627612	22995	C	A	0,209606	2021-08-11	United States
S_614_G	S	614	SRR15627612	23403	A	G	0,9998	2021-08-11	United States
S_681_R	S	681	SRR15627612	23604	C	G	0,999842	2021-08-11	United States
S_950_N	S	950	SRR15627612	24410	G	A	0,999681	2021-08-11	United States
ORF3a_26_L	ORF3a	26	SRR15627612	25469	C	T	0,999861	2021-08-11	United States
M_82_T	M	82	SRR15627612	26767	T	C	0,991347	2021-08-11	United States
ORF7a_82_A	ORF7a	82	SRR15627612	27638	T	C	0,99913	2021-08-11	United States
ORF7a_116_F	ORF7a	116	SRR15627612	27739	C	T	0,994319	2021-08-11	United States
ORF7a_120_I	ORF7a	120	SRR15627612	27752	C	T	0,999876	2021-08-11	United States
ORF7b_33_V	ORF7b	33	SRR15627612	27853	A	T	0,993858	2021-08-11	United States
ORF8_118_NA	ORF8	118	SRR15627612	28247	A	-GATTTC	0,995515	2021-08-11	United States
N_63_G	N	63	SRR15627612	28461	A	G	0,999472	2021-08-11	United States
N_203_M	N	203	SRR15627612	28881	G	T	0,999673	2021-08-11	United States
N_377_Y	N	377	SRR15627612	29402	G	T	0,999236	2021-08-11	United States
ORF1ab_309_L	ORF1ab	309	SRR15627618	1191	C	T	0,959199	2021-08-15	United States
ORF1ab_538_A	ORF1ab	538	SRR15627618	1877	T	G	0,990906	2021-08-15	United States
ORF1ab_1640_L	ORF1ab	1640	SRR15627618	5184	C	T	0,313623	2021-08-15	United States
ORF1ab_2355_S	ORF1ab	2355	SRR15627618	7328	G	T	0,299482	2021-08-15	United States
ORF1ab_3209_V	ORF1ab	3209	SRR15627618	9891	C	T	0,997822	2021-08-15	United States
ORF1ab_3718_A	ORF1ab	3718	SRR15627618	11418	T	C	0,9955	2021-08-15	United States
ORF1ab_314_L	ORF1ab	314	SRR15627618	14408	C	T	0,534378	2021-08-15	United States
ORF1ab_662_S	ORF1ab	662	SRR15627618	15451	G	A	0,64315	2021-08-15	United States
ORF1ab_1000_L	ORF1ab	1000	SRR15627618	16466	C	T	0,999507	2021-08-15	United States
ORF1ab_1570_L	ORF1ab	1570	SRR15627618	18176	C	T	0,997964	2021-08-15	United States
ORF1ab_1898_F	ORF1ab	1898	SRR15627618	19160	C	T	0,993206	2021-08-15	United States
ORF1ab_2183_Y	ORF1ab	2183	SRR15627618	20014	G	T	0,987308	2021-08-15	United States
ORF1ab_2417_I	ORF1ab	2417	SRR15627618	20718	G	T	0,995924	2021-08-15	United States
S_19_R	S	19	SRR15627618	21618	C	G	0,864082	2021-08-15	United States
S_142_D	S	142	SRR15627618	21987	G	A	0,999459	2021-08-15	United States
S_156_NA	S	156	SRR15627618	22028	G	-AGTTCA	0,999185	2021-08-15	United States
S_452_R	S	452	SRR15627618	22917	T	G	1	2021-08-15	United States
S_478_K	S	478	SRR15627618	22995	C	A	0,217431	2021-08-15	United States
S_614_G	S	614	SRR15627618	23403	A	G	0,999951	2021-08-15	United States
S_681_R	S	681	SRR15627618	23604	C	G	0,99969	2021-08-15	United States
S_950_N	S	950	SRR15627618	24410	G	A	0,999752	2021-08-15	United States
ORF3a_26_L	ORF3a	26	SRR15627618	25469	C	T	0,99984	2021-08-15	United States
M_82_T	M	82	SRR15627618	26767	T	C	0,989744	2021-08-15	United States
ORF7a_82_A	ORF7a	82	SRR15627618	27638	T	C	0,999114	2021-08-15	United States
ORF7a_116_F	ORF7a	116	SRR15627618	27739	C	T	0,9971	2021-08-15	United States
ORF7a_120_I	ORF7a	120	SRR15627618	27752	C	T	0,999778	2021-08-15	United States
ORF7b_33_V	ORF7b	33	SRR15627618	27853	A	T	0,99594	2021-08-15	United States
ORF8_118_NA	ORF8	118	SRR15627618	28247	A	-GATTTC	0,992953	2021-08-15	United States
N_63_G	N	63	SRR15627618	28461	A	G	0,999347	2021-08-15	United States
N_203_M	N	203	SRR15627618	28881	G	T	0,999732	2021-08-15	United States
N_211_T	N	211	SRR15627618	28904	G	A	0,299035	2021-08-15	United States
N_377_Y	N	377	SRR15627618	29402	G	T	0,999314	2021-08-15	United States
ORF1ab_1306_S	ORF1ab	1306	SRR15627619	4181	G	T	0,9993	2021-08-11	United States
ORF1ab_2046_L	ORF1ab	2046	SRR15627619	6402	C	T	0,797945	2021-08-11	United States
ORF1ab_2287_S	ORF1ab	2287	SRR15627619	7124	C	T	0,999632	2021-08-11	United States
ORF1ab_2355_S	ORF1ab	2355	SRR15627619	7328	G	T	0,410215	2021-08-11	United States
ORF1ab_2930_L	ORF1ab	2930	SRR15627619	9053	G	T	0,999033	2021-08-11	United States
ORF1ab_3255_I	ORF1ab	3255	SRR15627619	10029	C	T	0,637493	2021-08-11	United States
ORF1ab_3356_I	ORF1ab	3356	SRR15627619	10332	C	T	0,483878	2021-08-11	United States
ORF1ab_3646_A	ORF1ab	3646	SRR15627619	11201	A	G	0,891388	2021-08-11	United States
ORF1ab_314_L	ORF1ab	314	SRR15627619	14408	C	T	0,205856	2021-08-11	United States
ORF1ab_662_S	ORF1ab	662	SRR15627619	15451	G	A	0,496165	2021-08-11	United States
ORF1ab_1000_L	ORF1ab	1000	SRR15627619	16466	C	T	0,999786	2021-08-11	United States
ORF1ab_1257_V	ORF1ab	1257	SRR15627619	17236	A	G	0,998504	2021-08-11	United States
ORF1ab_1918_V	ORF1ab	1918	SRR15627619	19220	C	T	0,999554	2021-08-11	United States
S_19_R	S	19	SRR15627619	21618	C	G	0,658443	2021-08-11	United States
S_142_D	S	142	SRR15627619	21987	G	A	1	2021-08-11	United States
S_156_NA	S	156	SRR15627619	22028	G	-AGTTCA	0,997908	2021-08-11	United States
S_452_R	S	452	SRR15627619	22917	T	G	0,99929	2021-08-11	United States
S_478_K	S	478	SRR15627619	22995	C	A	0,487037	2021-08-11	United States
S_614_G	S	614	SRR15627619	23403	A	G	0,999888	2021-08-11	United States
S_681_R	S	681	SRR15627619	23604	C	G	0,999708	2021-08-11	United States
S_836_H	S	836	SRR15627619	24070	A	T	0,827975	2021-08-11	United States
S_950_N	S	950	SRR15627619	24410	G	A	0,999809	2021-08-11	United States
ORF3a_26_L	ORF3a	26	SRR15627619	25469	C	T	0,999779	2021-08-11	United States
M_82_T	M	82	SRR15627619	26767	T	C	0,996307	2021-08-11	United States
M_85_S	M	85	SRR15627619	26775	G	T	0,998295	2021-08-11	United States
ORF7a_82_A	ORF7a	82	SRR15627619	27638	T	C	0,999623	2021-08-11	United States
ORF7a_120_I	ORF7a	120	SRR15627619	27752	C	T	0,999822	2021-08-11	United States
ORF7b_40_I	ORF7b	40	SRR15627619	27874	C	T	0,914006	2021-08-11	United States
ORF8_118_NA	ORF8	118	SRR15627619	28247	A	-GATTTC	0,99365	2021-08-11	United States
N_63_G	N	63	SRR15627619	28461	A	G	0,999622	2021-08-11	United States
N_101_I	N	101	SRR15627619	28576	G	A	0,064443	2021-08-11	United States
N_203_M	N	203	SRR15627619	28881	G	T	0,999649	2021-08-11	United States
N_215_C	N	215	SRR15627619	28916	G	T	0,999185	2021-08-11	United States
N_270_L	N	270	SRR15627619	29081	G	T	0,0819955	2021-08-11	United States
N_377_Y	N	377	SRR15627619	29402	G	T	0,999683	2021-08-11	United States
ORF1ab_1306_S	ORF1ab	1306	SRR15627620	4181	G	T	0,999673	2021-08-11	United States
ORF1ab_2046_L	ORF1ab	2046	SRR15627620	6402	C	T	0,737797	2021-08-11	United States
ORF1ab_2125_Y	ORF1ab	2125	SRR15627620	6638	C	T	0,989275	2021-08-11	United States
ORF1ab_2287_S	ORF1ab	2287	SRR15627620	7124	C	T	0,999699	2021-08-11	United States
ORF1ab_2355_S	ORF1ab	2355	SRR15627620	7328	G	T	0,309483	2021-08-11	United States
ORF1ab_2554_V	ORF1ab	2554	SRR15627620	7926	C	T	0,999081	2021-08-11	United States
ORF1ab_2930_L	ORF1ab	2930	SRR15627620	9053	G	T	1	2021-08-11	United States
ORF1ab_3255_I	ORF1ab	3255	SRR15627620	10029	C	T	0,620063	2021-08-11	United States
ORF1ab_3646_A	ORF1ab	3646	SRR15627620	11201	A	G	0,912351	2021-08-11	United States
ORF1ab_183_V	ORF1ab	183	SRR15627620	14014	T	G	0,998036	2021-08-11	United States
ORF1ab_314_L	ORF1ab	314	SRR15627620	14408	C	T	0,152799	2021-08-11	United States
ORF1ab_662_S	ORF1ab	662	SRR15627620	15451	G	A	0,426964	2021-08-11	United States
ORF1ab_1000_L	ORF1ab	1000	SRR15627620	16466	C	T	0,999725	2021-08-11	United States
ORF1ab_1087_Y	ORF1ab	1087	SRR15627620	16726	C	T	0,998197	2021-08-11	United States
ORF1ab_1918_V	ORF1ab	1918	SRR15627620	19220	C	T	0,999568	2021-08-11	United States
S_19_R	S	19	SRR15627620	21618	C	G	0,551911	2021-08-11	United States
S_142_D	S	142	SRR15627620	21987	G	A	1	2021-08-11	United States
S_156_NA	S	156	SRR15627620	22028	G	-AGTTCA	0,997213	2021-08-11	United States
S_452_R	S	452	SRR15627620	22917	T	G	0,999057	2021-08-11	United States
S_478_K	S	478	SRR15627620	22995	C	A	0,579097	2021-08-11	United States
S_604_I	S	604	SRR15627620	23373	C	T	0,378579	2021-08-11	United States
S_614_G	S	614	SRR15627620	23403	A	G	0,999588	2021-08-11	United States
S_681_R	S	681	SRR15627620	23604	C	G	0,999734	2021-08-11	United States
S_950_N	S	950	SRR15627620	24410	G	A	0,99987	2021-08-11	United States
ORF3a_26_L	ORF3a	26	SRR15627620	25469	C	T	0,999768	2021-08-11	United States
M_82_T	M	82	SRR15627620	26767	T	C	0,992379	2021-08-11	United States
ORF7a_82_A	ORF7a	82	SRR15627620	27638	T	C	0,999533	2021-08-11	United States
ORF7a_120_I	ORF7a	120	SRR15627620	27752	C	T	0,999909	2021-08-11	United States
ORF7b_40_I	ORF7b	40	SRR15627620	27874	C	T	0,86202	2021-08-11	United States
ORF8_60_F	ORF8	60	SRR15627620	28073	G	T	0,811874	2021-08-11	United States
ORF8_118_NA	ORF8	118	SRR15627620	28247	A	-GATTTC	0,991773	2021-08-11	United States
N_63_G	N	63	SRR15627620	28461	A	G	0,99951	2021-08-11	United States
N_101_I	N	101	SRR15627620	28576	G	A	0,0905945	2021-08-11	United States
N_203_M	N	203	SRR15627620	28881	G	T	0,999571	2021-08-11	United States
N_215_C	N	215	SRR15627620	28916	G	T	0,999014	2021-08-11	United States
N_377_Y	N	377	SRR15627620	29402	G	T	0,999647	2021-08-11	United States
ORF1ab_1306_S	ORF1ab	1306	SRR15627623	4181	G	T	0,99827	2021-08-11	United States
ORF1ab_1456_C	ORF1ab	1456	SRR15627623	4631	G	T	0,0852459	2021-08-11	United States
ORF1ab_2046_L	ORF1ab	2046	SRR15627623	6402	C	T	0,73088	2021-08-11	United States
ORF1ab_2287_S	ORF1ab	2287	SRR15627623	7124	C	T	0,999163	2021-08-11	United States
ORF1ab_2355_S	ORF1ab	2355	SRR15627623	7328	G	T	0,308074	2021-08-11	United States
ORF1ab_2554_V	ORF1ab	2554	SRR15627623	7926	C	T	0,998191	2021-08-11	United States
ORF1ab_2930_L	ORF1ab	2930	SRR15627623	9053	G	T	0,99845	2021-08-11	United States
ORF1ab_3255_I	ORF1ab	3255	SRR15627623	10029	C	T	0,660905	2021-08-11	United States
ORF1ab_3646_A	ORF1ab	3646	SRR15627623	11201	A	G	0,938041	2021-08-11	United States
ORF1ab_183_V	ORF1ab	183	SRR15627623	14014	T	G	0,997921	2021-08-11	United States
ORF1ab_314_L	ORF1ab	314	SRR15627623	14408	C	T	0,219248	2021-08-11	United States
ORF1ab_662_S	ORF1ab	662	SRR15627623	15451	G	A	0,494006	2021-08-11	United States
ORF1ab_1000_L	ORF1ab	1000	SRR15627623	16466	C	T	0,999603	2021-08-11	United States
ORF1ab_1501_A	ORF1ab	1501	SRR15627623	17969	A	C	0,858539	2021-08-11	United States
ORF1ab_1504_F	ORF1ab	1504	SRR15627623	17977	C	T	0,995314	2021-08-11	United States
ORF1ab_1918_V	ORF1ab	1918	SRR15627623	19220	C	T	0,999176	2021-08-11	United States
S_19_R	S	19	SRR15627623	21618	C	G	0,687472	2021-08-11	United States
S_142_D	S	142	SRR15627623	21987	G	A	1	2021-08-11	United States
S_156_NA	S	156	SRR15627623	22028	G	-AGTTCA	0,998597	2021-08-11	United States
S_452_R	S	452	SRR15627623	22917	T	G	0,998988	2021-08-11	United States
S_478_K	S	478	SRR15627623	22995	C	A	0,534382	2021-08-11	United States
S_614_G	S	614	SRR15627623	23403	A	G	0,99969	2021-08-11	United States
S_681_R	S	681	SRR15627623	23604	C	G	0,999611	2021-08-11	United States
S_950_N	S	950	SRR15627623	24410	G	A	0,999867	2021-08-11	United States
ORF3a_26_L	ORF3a	26	SRR15627623	25469	C	T	0,999774	2021-08-11	United States
M_82_T	M	82	SRR15627623	26767	T	C	0,991361	2021-08-11	United States
ORF7a_82_A	ORF7a	82	SRR15627623	27638	T	C	1	2021-08-11	United States
ORF7a_120_I	ORF7a	120	SRR15627623	27752	C	T	0,999787	2021-08-11	United States
ORF7b_40_I	ORF7b	40	SRR15627623	27874	C	T	0,949206	2021-08-11	United States
ORF8_118_NA	ORF8	118	SRR15627623	28247	A	-GATTTC	0,993151	2021-08-11	United States
N_14_L	N	14	SRR15627623	28314	G	T	0,998016	2021-08-11	United States
N_63_G	N	63	SRR15627623	28461	A	G	0,999692	2021-08-11	United States
N_101_I	N	101	SRR15627623	28576	G	A	0,0732707	2021-08-11	United States
N_203_M	N	203	SRR15627623	28881	G	T	0,999533	2021-08-11	United States
N_215_C	N	215	SRR15627623	28916	G	T	0,999009	2021-08-11	United States
N_377_Y	N	377	SRR15627623	29402	G	T	0,999357	2021-08-11	United States
N_389_H	N	389	SRR15627623	29440	G	T	0,998849	2021-08-11	United States
ORF1ab_261_N	ORF1ab	261	SRR15627625	1048	G	T	0,997534	2021-08-11	United States
ORF1ab_1306_S	ORF1ab	1306	SRR15627625	4181	G	T	0,999806	2021-08-11	United States
ORF1ab_2046_L	ORF1ab	2046	SRR15627625	6402	C	T	0,690842	2021-08-11	United States
ORF1ab_2287_S	ORF1ab	2287	SRR15627625	7124	C	T	0,999879	2021-08-11	United States
ORF1ab_2355_S	ORF1ab	2355	SRR15627625	7328	G	T	0,300773	2021-08-11	United States
ORF1ab_2929_S	ORF1ab	2929	SRR15627625	9050	C	T	0,11372	2021-08-11	United States
ORF1ab_2930_L	ORF1ab	2930	SRR15627625	9053	G	T	0,999158	2021-08-11	United States
ORF1ab_3255_I	ORF1ab	3255	SRR15627625	10029	C	T	0,658283	2021-08-11	United States
ORF1ab_3646_A	ORF1ab	3646	SRR15627625	11201	A	G	0,943193	2021-08-11	United States
ORF1ab_314_L	ORF1ab	314	SRR15627625	14408	C	T	0,196721	2021-08-11	United States
ORF1ab_662_S	ORF1ab	662	SRR15627625	15451	G	A	0,411541	2021-08-11	United States
ORF1ab_1000_L	ORF1ab	1000	SRR15627625	16466	C	T	0,99967	2021-08-11	United States
ORF1ab_1397_I	ORF1ab	1397	SRR15627625	17658	G	T	0,997907	2021-08-11	United States
ORF1ab_1918_V	ORF1ab	1918	SRR15627625	19220	C	T	0,999649	2021-08-11	United States
S_19_R	S	19	SRR15627625	21618	C	G	0,597595	2021-08-11	United States
S_142_D	S	142	SRR15627625	21987	G	A	1	2021-08-11	United States
S_156_NA	S	156	SRR15627625	22028	G	-AGTTCA	1	2021-08-11	United States
S_312_V	S	312	SRR15627625	22496	A	G	0,997877	2021-08-11	United States
S_452_R	S	452	SRR15627625	22917	T	G	0,999638	2021-08-11	United States
S_478_K	S	478	SRR15627625	22995	C	A	0,644903	2021-08-11	United States
S_614_G	S	614	SRR15627625	23403	A	G	0,999889	2021-08-11	United States
S_681_R	S	681	SRR15627625	23604	C	G	0,999516	2021-08-11	United States
S_950_N	S	950	SRR15627625	24410	G	A	0,99979	2021-08-11	United States
ORF3a_26_L	ORF3a	26	SRR15627625	25469	C	T	0,999858	2021-08-11	United States
ORF3a_238_Y	ORF3a	238	SRR15627625	26104	G	T	0,998485	2021-08-11	United States
M_82_T	M	82	SRR15627625	26767	T	C	0,993006	2021-08-11	United States
ORF7a_82_A	ORF7a	82	SRR15627625	27638	T	C	0,997668	2021-08-11	United States
ORF7a_120_I	ORF7a	120	SRR15627625	27752	C	T	0,999882	2021-08-11	United States
ORF7b_40_I	ORF7b	40	SRR15627625	27874	C	T	0,920558	2021-08-11	United States
ORF8_118_NA	ORF8	118	SRR15627625	28247	A	-GATTTC	0,993942	2021-08-11	United States
N_63_G	N	63	SRR15627625	28461	A	G	0,999767	2021-08-11	United States
N_101_I	N	101	SRR15627625	28576	G	A	0,0819826	2021-08-11	United States
N_203_M	N	203	SRR15627625	28881	G	T	0,999159	2021-08-11	United States
N_215_C	N	215	SRR15627625	28916	G	T	0,999263	2021-08-11	United States
N_377_Y	N	377	SRR15627625	29402	G	T	0,999631	2021-08-11	United States
ORF1ab_83_NA	ORF1ab	83	SRR15627630	514	T	-GTTATG	0,984493	2021-08-11	United States
ORF1ab_309_L	ORF1ab	309	SRR15627630	1191	C	T	0,959657	2021-08-11	United States
ORF1ab_1640_L	ORF1ab	1640	SRR15627630	5184	C	T	0,330357	2021-08-11	United States
ORF1ab_1921_Q	ORF1ab	1921	SRR15627630	6027	C	A	0,960195	2021-08-11	United States
ORF1ab_2355_S	ORF1ab	2355	SRR15627630	7328	G	T	0,102366	2021-08-11	United States
ORF1ab_2980_N	ORF1ab	2980	SRR15627630	9203	G	A	0,993521	2021-08-11	United States
ORF1ab_3580_Q	ORF1ab	3580	SRR15627630	11005	C	A	0,605716	2021-08-11	United States
ORF1ab_314_L	ORF1ab	314	SRR15627630	14408	C	T	0,51947	2021-08-11	United States
ORF1ab_2310_R	ORF1ab	2310	SRR15627630	20396	A	G	0,994369	2021-08-11	United States
S_19_R	S	19	SRR15627630	21618	C	G	0,867829	2021-08-11	United States
S_77_T	S	77	SRR15627630	21792	A	C	0,995184	2021-08-11	United States
S_142_D	S	142	SRR15627630	21987	G	A	0,999693	2021-08-11	United States
S_156_NA	S	156	SRR15627630	22028	G	-AGTTCA	0,998292	2021-08-11	United States
S_452_R	S	452	SRR15627630	22917	T	G	0,999495	2021-08-11	United States
S_478_K	S	478	SRR15627630	22995	C	A	0,220415	2021-08-11	United States
S_614_G	S	614	SRR15627630	23403	A	G	0,999797	2021-08-11	United States
S_681_R	S	681	SRR15627630	23604	C	G	0,999488	2021-08-11	United States
S_950_N	S	950	SRR15627630	24410	G	A	0,999816	2021-08-11	United States
ORF3a_26_L	ORF3a	26	SRR15627630	25469	C	T	0,999857	2021-08-11	United States
M_82_T	M	82	SRR15627630	26767	T	C	0,991469	2021-08-11	United States
ORF7a_82_A	ORF7a	82	SRR15627630	27638	T	C	1	2021-08-11	United States
ORF7a_120_I	ORF7a	120	SRR15627630	27752	C	T	0,999811	2021-08-11	United States
N_63_G	N	63	SRR15627630	28461	A	G	0,999831	2021-08-11	United States
N_203_M	N	203	SRR15627630	28881	G	T	0,999926	2021-08-11	United States
N_377_Y	N	377	SRR15627630	29402	G	T	0,999799	2021-08-11	United States
ORF1ab_1306_S	ORF1ab	1306	SRR15627632	4181	G	T	0,998565	2021-08-11	United States
ORF1ab_1397_V	ORF1ab	1397	SRR15627632	4455	C	T	0,993238	2021-08-11	United States
ORF1ab_2046_L	ORF1ab	2046	SRR15627632	6402	C	T	0,43854	2021-08-11	United States
ORF1ab_2287_S	ORF1ab	2287	SRR15627632	7124	C	T	0,998933	2021-08-11	United States
ORF1ab_2355_S	ORF1ab	2355	SRR15627632	7328	G	T	0,317601	2021-08-11	United States
ORF1ab_2536_F	ORF1ab	2536	SRR15627632	7873	G	T	0,99708	2021-08-11	United States
ORF1ab_2855_V	ORF1ab	2855	SRR15627632	8829	C	T	0,998303	2021-08-11	United States
ORF1ab_2930_L	ORF1ab	2930	SRR15627632	9053	G	T	0,998349	2021-08-11	United States
ORF1ab_3255_I	ORF1ab	3255	SRR15627632	10029	C	T	0,793529	2021-08-11	United States
ORF1ab_3524_I	ORF1ab	3524	SRR15627632	10835	G	A	0,224651	2021-08-11	United States
ORF1ab_3603_NA	ORF1ab	3603	SRR15627632	11074	C	+T	0,0694423	2021-08-11	United States
ORF1ab_3606_NA	ORF1ab	3606	SRR15627632	11082	T	-G	0,119121	2021-08-11	United States
ORF1ab_3606_F	ORF1ab	3606	SRR15627632	11083	G	T	0,99702	2021-08-11	United States
ORF1ab_3646_A	ORF1ab	3646	SRR15627632	11201	A	G	0,854296	2021-08-11	United States
ORF1ab_314_L	ORF1ab	314	SRR15627632	14408	C	T	0,206078	2021-08-11	United States
ORF1ab_662_S	ORF1ab	662	SRR15627632	15451	G	A	0,33742	2021-08-11	United States
ORF1ab_1000_L	ORF1ab	1000	SRR15627632	16466	C	T	0,99968	2021-08-11	United States
ORF1ab_1847_S	ORF1ab	1847	SRR15627632	19006	G	T	0,997346	2021-08-11	United States
ORF1ab_1918_V	ORF1ab	1918	SRR15627632	19220	C	T	0,998815	2021-08-11	United States
S_19_R	S	19	SRR15627632	21618	C	G	0,597669	2021-08-11	United States
S_95_I	S	95	SRR15627632	21846	C	T	1	2021-08-11	United States
S_142_D	S	142	SRR15627632	21987	G	A	1	2021-08-11	United States
S_156_NA	S	156	SRR15627632	22028	G	-AGTTCA	0,998243	2021-08-11	United States
S_427_Y	S	427	SRR15627632	22841	G	T	0,257627	2021-08-11	United States
S_452_R	S	452	SRR15627632	22917	T	G	0,99942	2021-08-11	United States
S_478_K	S	478	SRR15627632	22995	C	A	0,723139	2021-08-11	United States
S_614_G	S	614	SRR15627632	23403	A	G	0,999845	2021-08-11	United States
S_681_R	S	681	SRR15627632	23604	C	G	0,999791	2021-08-11	United States
S_950_N	S	950	SRR15627632	24410	G	A	0,999887	2021-08-11	United States
S_1181_E	S	1181	SRR15627632	25103	A	G	0,998245	2021-08-11	United States
ORF3a_26_L	ORF3a	26	SRR15627632	25469	C	T	0,999766	2021-08-11	United States
M_82_T	M	82	SRR15627632	26767	T	C	0,993852	2021-08-11	United States
ORF7a_120_I	ORF7a	120	SRR15627632	27752	C	T	1	2021-08-11	United States
ORF7b_24_V	ORF7b	24	SRR15627632	27825	A	G	0,120228	2021-08-11	United States
ORF7b_40_I	ORF7b	40	SRR15627632	27874	C	T	0,67619	2021-08-11	United States
ORF8_118_NA	ORF8	118	SRR15627632	28247	A	-GATTTC	0,997349	2021-08-11	United States
N_63_G	N	63	SRR15627632	28461	A	G	0,999678	2021-08-11	United States
N_101_I	N	101	SRR15627632	28576	G	A	0,0946936	2021-08-11	United States
N_203_M	N	203	SRR15627632	28881	G	T	0,999696	2021-08-11	United States
N_215_C	N	215	SRR15627632	28916	G	T	0,998554	2021-08-11	United States
N_377_Y	N	377	SRR15627632	29402	G	T	0,999646	2021-08-11	United States
ORF1ab_549_F	ORF1ab	549	SRR15627633	1911	C	T	0,789496	2021-08-12	United States
ORF1ab_1306_S	ORF1ab	1306	SRR15627633	4181	G	T	0,998954	2021-08-12	United States
ORF1ab_2046_L	ORF1ab	2046	SRR15627633	6402	C	T	0,960532	2021-08-12	United States
ORF1ab_2287_S	ORF1ab	2287	SRR15627633	7124	C	T	0,999139	2021-08-12	United States
ORF1ab_2355_S	ORF1ab	2355	SRR15627633	7328	G	T	0,237179	2021-08-12	United States
ORF1ab_2930_L	ORF1ab	2930	SRR15627633	9053	G	T	0,998102	2021-08-12	United States
ORF1ab_3255_I	ORF1ab	3255	SRR15627633	10029	C	T	0,307899	2021-08-12	United States
ORF1ab_3646_A	ORF1ab	3646	SRR15627633	11201	A	G	0,978618	2021-08-12	United States
ORF1ab_314_L	ORF1ab	314	SRR15627633	14408	C	T	0,535442	2021-08-12	United States
ORF1ab_662_S	ORF1ab	662	SRR15627633	15451	G	A	0,684298	2021-08-12	United States
ORF1ab_1000_L	ORF1ab	1000	SRR15627633	16466	C	T	0,999686	2021-08-12	United States
ORF1ab_1847_S	ORF1ab	1847	SRR15627633	19006	G	T	0,995891	2021-08-12	United States
ORF1ab_1918_V	ORF1ab	1918	SRR15627633	19220	C	T	0,999023	2021-08-12	United States
S_19_R	S	19	SRR15627633	21618	C	G	0,877365	2021-08-12	United States
S_95_I	S	95	SRR15627633	21846	C	T	1	2021-08-12	United States
S_142_D	S	142	SRR15627633	21987	G	A	0,99969	2021-08-12	United States
S_156_NA	S	156	SRR15627633	22028	G	-AGTTCA	0,999688	2021-08-12	United States
S_614_G	S	614	SRR15627633	23403	A	G	0,999897	2021-08-12	United States
S_681_R	S	681	SRR15627633	23604	C	G	1	2021-08-12	United States
S_950_N	S	950	SRR15627633	24410	G	A	0,999716	2021-08-12	United States
S_1235_F	S	1235	SRR15627633	25266	G	T	0,995416	2021-08-12	United States
ORF3a_17_L	ORF3a	17	SRR15627633	25442	A	T	0,996804	2021-08-12	United States
ORF3a_26_L	ORF3a	26	SRR15627633	25469	C	T	0,999807	2021-08-12	United States
M_82_T	M	82	SRR15627633	26767	T	C	0,989964	2021-08-12	United States
ORF7a_82_A	ORF7a	82	SRR15627633	27638	T	C	0,999284	2021-08-12	United States
ORF7a_120_I	ORF7a	120	SRR15627633	27752	C	T	0,999891	2021-08-12	United States
ORF7b_40_I	ORF7b	40	SRR15627633	27874	C	T	0,98303	2021-08-12	United States
ORF8_118_NA	ORF8	118	SRR15627633	28247	A	-GATTTC	0,994107	2021-08-12	United States
N_63_G	N	63	SRR15627633	28461	A	G	0,99983	2021-08-12	United States
N_203_M	N	203	SRR15627633	28881	G	T	0,999898	2021-08-12	United States
N_215_C	N	215	SRR15627633	28916	G	T	0,998806	2021-08-12	United States
N_377_Y	N	377	SRR15627633	29402	G	T	0,999338	2021-08-12	United States
ORF1ab_753_I	ORF1ab	753	SRR15627635	2523	C	T	0,99825	2021-08-11	United States
ORF1ab_1306_S	ORF1ab	1306	SRR15627635	4181	G	T	0,999753	2021-08-11	United States
ORF1ab_2046_L	ORF1ab	2046	SRR15627635	6402	C	T	0,778897	2021-08-11	United States
ORF1ab_2287_S	ORF1ab	2287	SRR15627635	7124	C	T	0,999945	2021-08-11	United States
ORF1ab_2355_S	ORF1ab	2355	SRR15627635	7328	G	T	0,284962	2021-08-11	United States
ORF1ab_2930_L	ORF1ab	2930	SRR15627635	9053	G	T	0,998836	2021-08-11	United States
ORF1ab_3255_I	ORF1ab	3255	SRR15627635	10029	C	T	0,620852	2021-08-11	United States
ORF1ab_3646_A	ORF1ab	3646	SRR15627635	11201	A	G	0,949546	2021-08-11	United States
ORF1ab_314_L	ORF1ab	314	SRR15627635	14408	C	T	0,24148	2021-08-11	United States
ORF1ab_662_S	ORF1ab	662	SRR15627635	15451	G	A	0,452082	2021-08-11	United States
ORF1ab_1000_L	ORF1ab	1000	SRR15627635	16466	C	T	0,999745	2021-08-11	United States
ORF1ab_1257_V	ORF1ab	1257	SRR15627635	17236	A	G	0,998634	2021-08-11	United States
ORF1ab_1869_G	ORF1ab	1869	SRR15627635	19073	A	G	0,997539	2021-08-11	United States
ORF1ab_1918_V	ORF1ab	1918	SRR15627635	19220	C	T	0,999453	2021-08-11	United States
S_19_R	S	19	SRR15627635	21618	C	G	0,585524	2021-08-11	United States
S_142_D	S	142	SRR15627635	21987	G	A	1	2021-08-11	United States
S_156_NA	S	156	SRR15627635	22028	G	-AGTTCA	0,998149	2021-08-11	United States
S_452_R	S	452	SRR15627635	22917	T	G	0,999681	2021-08-11	United States
S_478_K	S	478	SRR15627635	22995	C	A	0,545571	2021-08-11	United States
S_614_G	S	614	SRR15627635	23403	A	G	0,999956	2021-08-11	United States
S_681_R	S	681	SRR15627635	23604	C	G	0,999566	2021-08-11	United States
S_950_N	S	950	SRR15627635	24410	G	A	0,999819	2021-08-11	United States
ORF3a_26_L	ORF3a	26	SRR15627635	25469	C	T	0,999837	2021-08-11	United States
ORF3a_104_S	ORF3a	104	SRR15627635	25702	C	T	0,997483	2021-08-11	United States
M_82_T	M	82	SRR15627635	26767	T	C	0,994533	2021-08-11	United States
ORF7a_38_V	ORF7a	38	SRR15627635	27506	G	T	0,910663	2021-08-11	United States
ORF7a_82_A	ORF7a	82	SRR15627635	27638	T	C	0,999534	2021-08-11	United States
ORF7a_120_I	ORF7a	120	SRR15627635	27752	C	T	0,999691	2021-08-11	United States
ORF7b_40_I	ORF7b	40	SRR15627635	27874	C	T	0,927348	2021-08-11	United States
ORF8_118_NA	ORF8	118	SRR15627635	28247	A	-GATTTC	0,993597	2021-08-11	United States
N_63_G	N	63	SRR15627635	28461	A	G	0,999497	2021-08-11	United States
N_101_I	N	101	SRR15627635	28576	G	A	0,0941841	2021-08-11	United States
N_203_M	N	203	SRR15627635	28881	G	T	0,999478	2021-08-11	United States
N_208_S	N	208	SRR15627635	28895	G	T	0,997017	2021-08-11	United States
N_215_C	N	215	SRR15627635	28916	G	T	0,999128	2021-08-11	United States
N_377_Y	N	377	SRR15627635	29402	G	T	0,999761	2021-08-11	United States
ORF1ab_443_F	ORF1ab	443	SRR15627636	1593	C	T	0,864719	2021-08-11	United States
ORF1ab_1306_S	ORF1ab	1306	SRR15627636	4181	G	T	0,997353	2021-08-11	United States
ORF1ab_2046_L	ORF1ab	2046	SRR15627636	6402	C	T	0,729254	2021-08-11	United States
ORF1ab_2092_Y	ORF1ab	2092	SRR15627636	6539	C	T	0,998075	2021-08-11	United States
ORF1ab_2287_S	ORF1ab	2287	SRR15627636	7124	C	T	0,999234	2021-08-11	United States
ORF1ab_2355_S	ORF1ab	2355	SRR15627636	7328	G	T	0,227303	2021-08-11	United States
ORF1ab_2400_I	ORF1ab	2400	SRR15627636	7463	G	A	0,998678	2021-08-11	United States
ORF1ab_2930_L	ORF1ab	2930	SRR15627636	9053	G	T	0,997141	2021-08-11	United States
ORF1ab_3255_I	ORF1ab	3255	SRR15627636	10029	C	T	0,620723	2021-08-11	United States
ORF1ab_3646_A	ORF1ab	3646	SRR15627636	11201	A	G	0,920299	2021-08-11	United States
ORF1ab_3731_V	ORF1ab	3731	SRR15627636	11456	A	G	0,998196	2021-08-11	United States
ORF1ab_314_L	ORF1ab	314	SRR15627636	14408	C	T	0,160352	2021-08-11	United States
ORF1ab_662_S	ORF1ab	662	SRR15627636	15451	G	A	0,424248	2021-08-11	United States
ORF1ab_1000_L	ORF1ab	1000	SRR15627636	16466	C	T	0,999346	2021-08-11	United States
ORF1ab_1918_V	ORF1ab	1918	SRR15627636	19220	C	T	0,99909	2021-08-11	United States
S_19_R	S	19	SRR15627636	21618	C	G	0,563642	2021-08-11	United States
S_142_D	S	142	SRR15627636	21987	G	A	0,999523	2021-08-11	United States
S_156_NA	S	156	SRR15627636	22028	G	-AGTTCA	0,997602	2021-08-11	United States
S_452_R	S	452	SRR15627636	22917	T	G	0,999088	2021-08-11	United States
S_478_K	S	478	SRR15627636	22995	C	A	0,649226	2021-08-11	United States
S_614_G	S	614	SRR15627636	23403	A	G	0,9998	2021-08-11	United States
S_681_R	S	681	SRR15627636	23604	C	G	0,999229	2021-08-11	United States
S_950_N	S	950	SRR15627636	24410	G	A	0,999695	2021-08-11	United States
S_1084_Y	S	1084	SRR15627636	24812	G	T	0,997131	2021-08-11	United States
S_1200_F	S	1200	SRR15627636	25160	C	T	0,985462	2021-08-11	United States
ORF3a_26_L	ORF3a	26	SRR15627636	25469	C	T	0,999678	2021-08-11	United States
M_82_T	M	82	SRR15627636	26767	T	C	0,994022	2021-08-11	United States
ORF7a_78_C	ORF7a	78	SRR15627636	27625	C	T	0,264623	2021-08-11	United States
ORF7a_82_A	ORF7a	82	SRR15627636	27638	T	C	0,999469	2021-08-11	United States
ORF7a_120_I	ORF7a	120	SRR15627636	27752	C	T	0,99967	2021-08-11	United States
ORF7b_40_I	ORF7b	40	SRR15627636	27874	C	T	0,895888	2021-08-11	United States
ORF8_107_NA	ORF8	107	SRR15627636	28214	C	+T	0,957678	2021-08-11	United States
ORF8_118_NA	ORF8	118	SRR15627636	28247	A	-GATTTC	0,994963	2021-08-11	United States
N_63_G	N	63	SRR15627636	28461	A	G	0,999506	2021-08-11	United States
N_101_I	N	101	SRR15627636	28576	G	A	0,131285	2021-08-11	United States
N_203_M	N	203	SRR15627636	28881	G	T	0,999442	2021-08-11	United States
N_215_C	N	215	SRR15627636	28916	G	T	0,998199	2021-08-11	United States
N_377_Y	N	377	SRR15627636	29402	G	T	0,99915	2021-08-11	United States
ORF1ab_287_K	ORF1ab	287	SRR15627640	1125	G	A	0,459916	2021-08-16	United States
ORF1ab_894_C	ORF1ab	894	SRR15627640	2945	G	T	0,214107	2021-08-16	United States
ORF1ab_1306_S	ORF1ab	1306	SRR15627640	4181	G	T	0,99951	2021-08-16	United States
ORF1ab_2046_L	ORF1ab	2046	SRR15627640	6402	C	T	0,425412	2021-08-16	United States
ORF1ab_2287_S	ORF1ab	2287	SRR15627640	7124	C	T	0,999839	2021-08-16	United States
ORF1ab_2355_S	ORF1ab	2355	SRR15627640	7328	G	T	0,455848	2021-08-16	United States
ORF1ab_2554_V	ORF1ab	2554	SRR15627640	7926	C	T	0,994012	2021-08-16	United States
ORF1ab_2930_L	ORF1ab	2930	SRR15627640	9053	G	T	0,999181	2021-08-16	United States
ORF1ab_3255_I	ORF1ab	3255	SRR15627640	10029	C	T	0,767197	2021-08-16	United States
ORF1ab_3646_A	ORF1ab	3646	SRR15627640	11201	A	G	0,880793	2021-08-16	United States
ORF1ab_3885_F	ORF1ab	3885	SRR15627640	11919	C	T	0,904027	2021-08-16	United States
ORF1ab_183_V	ORF1ab	183	SRR15627640	14014	T	G	0,997634	2021-08-16	United States
ORF1ab_314_L	ORF1ab	314	SRR15627640	14408	C	T	0,15253	2021-08-16	United States
ORF1ab_662_S	ORF1ab	662	SRR15627640	15451	G	A	0,376434	2021-08-16	United States
ORF1ab_1000_L	ORF1ab	1000	SRR15627640	16466	C	T	0,999761	2021-08-16	United States
ORF1ab_1918_V	ORF1ab	1918	SRR15627640	19220	C	T	0,998961	2021-08-16	United States
S_19_R	S	19	SRR15627640	21618	C	G	0,72738	2021-08-16	United States
S_142_D	S	142	SRR15627640	21987	G	A	1	2021-08-16	United States
S_156_NA	S	156	SRR15627640	22028	G	-AGTTCA	0,996637	2021-08-16	United States
S_452_R	S	452	SRR15627640	22917	T	G	1	2021-08-16	United States
S_478_K	S	478	SRR15627640	22995	C	A	0,676386	2021-08-16	United States
S_614_G	S	614	SRR15627640	23403	A	G	0,99992	2021-08-16	United States
S_681_R	S	681	SRR15627640	23604	C	G	0,999331	2021-08-16	United States
S_950_N	S	950	SRR15627640	24410	G	A	0,99975	2021-08-16	United States
ORF3a_26_L	ORF3a	26	SRR15627640	25469	C	T	0,999931	2021-08-16	United States
M_82_T	M	82	SRR15627640	26767	T	C	0,991419	2021-08-16	United States
ORF7a_82_A	ORF7a	82	SRR15627640	27638	T	C	1	2021-08-16	United States
ORF7a_120_I	ORF7a	120	SRR15627640	27752	C	T	0,999819	2021-08-16	United States
ORF7b_40_I	ORF7b	40	SRR15627640	27874	C	T	0,88411	2021-08-16	United States
ORF8_118_NA	ORF8	118	SRR15627640	28247	A	-GATTTC	0,996113	2021-08-16	United States
N_63_G	N	63	SRR15627640	28461	A	G	0,999488	2021-08-16	United States
N_101_I	N	101	SRR15627640	28576	G	A	0,110134	2021-08-16	United States
N_203_M	N	203	SRR15627640	28881	G	T	0,999393	2021-08-16	United States
N_215_C	N	215	SRR15627640	28916	G	T	0,998955	2021-08-16	United States
N_377_Y	N	377	SRR15627640	29402	G	T	0,999321	2021-08-16	United States
ORF1ab_1158_L	ORF1ab	1158	SRR15627641	3738	C	T	0,681171	2021-08-17	United States
ORF1ab_1206_T	ORF1ab	1206	SRR15627641	3882	T	C	0,465686	2021-08-17	United States
ORF1ab_1640_L	ORF1ab	1640	SRR15627641	5184	C	T	0,464567	2021-08-17	United States
ORF1ab_3209_V	ORF1ab	3209	SRR15627641	9891	C	T	0,998599	2021-08-17	United States
ORF1ab_3718_A	ORF1ab	3718	SRR15627641	11418	T	C	0,995776	2021-08-17	United States
ORF1ab_3750_I	ORF1ab	3750	SRR15627641	11514	C	T	0,995776	2021-08-17	United States
ORF1ab_314_L	ORF1ab	314	SRR15627641	14408	C	T	0,258296	2021-08-17	United States
ORF1ab_506_C	ORF1ab	506	SRR15627641	14984	A	G	0,995211	2021-08-17	United States
ORF1ab_662_S	ORF1ab	662	SRR15627641	15451	G	A	0,495209	2021-08-17	United States
ORF1ab_1000_L	ORF1ab	1000	SRR15627641	16466	C	T	0,998695	2021-08-17	United States
S_19_R	S	19	SRR15627641	21618	C	G	0,69694	2021-08-17	United States
S_142_D	S	142	SRR15627641	21987	G	A	1	2021-08-17	United States
S_156_NA	S	156	SRR15627641	22028	G	-AGTTCA	0,993421	2021-08-17	United States
S_222_V	S	222	SRR15627641	22227	C	T	1	2021-08-17	United States
S_452_R	S	452	SRR15627641	22917	T	G	1	2021-08-17	United States
S_478_K	S	478	SRR15627641	22995	C	A	0,582902	2021-08-17	United States
S_547_I	S	547	SRR15627641	23202	C	T	0,943396	2021-08-17	United States
S_614_G	S	614	SRR15627641	23403	A	G	1	2021-08-17	United States
S_681_R	S	681	SRR15627641	23604	C	G	1	2021-08-17	United States
S_950_N	S	950	SRR15627641	24410	G	A	1	2021-08-17	United States
S_1237_I	S	1237	SRR15627641	25273	G	T	0,989285	2021-08-17	United States
S_1264_L	S	1264	SRR15627641	25352	G	T	0,988657	2021-08-17	United States
ORF3a_26_L	ORF3a	26	SRR15627641	25469	C	T	1	2021-08-17	United States
E_62_F	E	62	SRR15627641	26428	G	T	1	2021-08-17	United States
M_82_T	M	82	SRR15627641	26767	T	C	0,986523	2021-08-17	United States
ORF6_48_N	ORF6	48	SRR15627641	27345	A	T	0,997207	2021-08-17	United States
ORF7a_82_A	ORF7a	82	SRR15627641	27638	T	C	1	2021-08-17	United States
ORF7a_120_I	ORF7a	120	SRR15627641	27752	C	T	1	2021-08-17	United States
ORF8_118_NA	ORF8	118	SRR15627641	28247	A	-GATTTC	0,993372	2021-08-17	United States
N_63_G	N	63	SRR15627641	28461	A	G	1	2021-08-17	United States
N_203_M	N	203	SRR15627641	28881	G	T	1	2021-08-17	United States
N_377_Y	N	377	SRR15627641	29402	G	T	1	2021-08-17	United States
ORF1ab_1306_S	ORF1ab	1306	SRR15627643	4181	G	T	0,99623	2021-08-17	United States
ORF1ab_2046_L	ORF1ab	2046	SRR15627643	6402	C	T	0,14561	2021-08-17	United States
ORF1ab_2287_S	ORF1ab	2287	SRR15627643	7124	C	T	0,999574	2021-08-17	United States
ORF1ab_2355_S	ORF1ab	2355	SRR15627643	7328	G	T	0,441748	2021-08-17	United States
ORF1ab_2930_L	ORF1ab	2930	SRR15627643	9053	G	T	0,996942	2021-08-17	United States
ORF1ab_3255_I	ORF1ab	3255	SRR15627643	10029	C	T	0,781763	2021-08-17	United States
ORF1ab_3646_A	ORF1ab	3646	SRR15627643	11201	A	G	0,786732	2021-08-17	United States
ORF1ab_314_L	ORF1ab	314	SRR15627643	14408	C	T	0,286654	2021-08-17	United States
ORF1ab_662_S	ORF1ab	662	SRR15627643	15451	G	A	0,495107	2021-08-17	United States
ORF1ab_1000_L	ORF1ab	1000	SRR15627643	16466	C	T	1	2021-08-17	United States
ORF1ab_1257_V	ORF1ab	1257	SRR15627643	17236	A	G	0,998366	2021-08-17	United States
ORF1ab_1918_V	ORF1ab	1918	SRR15627643	19220	C	T	0,99795	2021-08-17	United States
S_19_R	S	19	SRR15627643	21618	C	G	0,711821	2021-08-17	United States
S_452_R	S	452	SRR15627643	22917	T	G	1	2021-08-17	United States
S_478_K	S	478	SRR15627643	22995	C	A	0,865116	2021-08-17	United States
S_614_G	S	614	SRR15627643	23403	A	G	1	2021-08-17	United States
S_681_R	S	681	SRR15627643	23604	C	G	1	2021-08-17	United States
S_950_N	S	950	SRR15627643	24410	G	A	1	2021-08-17	United States
ORF3a_26_L	ORF3a	26	SRR15627643	25469	C	T	1	2021-08-17	United States
ORF3a_104_S	ORF3a	104	SRR15627643	25702	C	T	0,949816	2021-08-17	United States
M_82_T	M	82	SRR15627643	26767	T	C	0,989357	2021-08-17	United States
ORF7a_82_A	ORF7a	82	SRR15627643	27638	T	C	1	2021-08-17	United States
ORF7a_120_I	ORF7a	120	SRR15627643	27752	C	T	1	2021-08-17	United States
ORF7b_40_I	ORF7b	40	SRR15627643	27874	C	T	0,92953	2021-08-17	United States
ORF8_118_NA	ORF8	118	SRR15627643	28247	A	-GATTTC	0,996835	2021-08-17	United States
N_63_G	N	63	SRR15627643	28461	A	G	0,995984	2021-08-17	United States
N_101_I	N	101	SRR15627643	28576	G	A	0,0757389	2021-08-17	United States
N_203_M	N	203	SRR15627643	28881	G	T	0,999216	2021-08-17	United States
N_208_S	N	208	SRR15627643	28895	G	T	0,978378	2021-08-17	United States
N_215_C	N	215	SRR15627643	28916	G	T	0,996914	2021-08-17	United States
N_377_Y	N	377	SRR15627643	29402	G	T	1	2021-08-17	United States
ORF1ab_1306_S	ORF1ab	1306	SRR15627644	4181	G	T	0,997185	2021-08-11	United States
ORF1ab_1872_N	ORF1ab	1872	SRR15627644	5880	G	A	0,974619	2021-08-11	United States
ORF1ab_2046_L	ORF1ab	2046	SRR15627644	6402	C	T	0,970839	2021-08-11	United States
ORF1ab_2287_S	ORF1ab	2287	SRR15627644	7124	C	T	0,998853	2021-08-11	United States
ORF1ab_2355_S	ORF1ab	2355	SRR15627644	7328	G	T	0,0820896	2021-08-11	United States
ORF1ab_2930_L	ORF1ab	2930	SRR15627644	9053	G	T	0,991304	2021-08-11	United States
ORF1ab_3255_I	ORF1ab	3255	SRR15627644	10029	C	T	0,18664	2021-08-11	United States
ORF1ab_3646_A	ORF1ab	3646	SRR15627644	11201	A	G	0,971745	2021-08-11	United States
ORF1ab_3731_V	ORF1ab	3731	SRR15627644	11456	A	G	0,995173	2021-08-11	United States
ORF1ab_4182_F	ORF1ab	4182	SRR15627644	12809	C	T	0,9724	2021-08-11	United States
ORF1ab_314_L	ORF1ab	314	SRR15627644	14408	C	T	0,563497	2021-08-11	United States
ORF1ab_662_S	ORF1ab	662	SRR15627644	15451	G	A	0,721674	2021-08-11	United States
ORF1ab_1000_L	ORF1ab	1000	SRR15627644	16466	C	T	0,999426	2021-08-11	United States
ORF1ab_1850_L	ORF1ab	1850	SRR15627644	19017	C	A	0,286483	2021-08-11	United States
ORF1ab_1918_V	ORF1ab	1918	SRR15627644	19220	C	T	0,995744	2021-08-11	United States
ORF1ab_2131_V	ORF1ab	2131	SRR15627644	19859	C	T	0,828186	2021-08-11	United States
S_19_R	S	19	SRR15627644	21618	C	G	0,858662	2021-08-11	United States
S_142_D	S	142	SRR15627644	21987	G	A	1	2021-08-11	United States
S_156_NA	S	156	SRR15627644	22028	G	-AGTTCA	0,997992	2021-08-11	United States
S_452_R	S	452	SRR15627644	22917	T	G	1	2021-08-11	United States
S_478_K	S	478	SRR15627644	22995	C	A	0,167401	2021-08-11	United States
S_614_G	S	614	SRR15627644	23403	A	G	0,998895	2021-08-11	United States
S_681_R	S	681	SRR15627644	23604	C	G	1	2021-08-11	United States
S_950_N	S	950	SRR15627644	24410	G	A	0,999826	2021-08-11	United States
ORF3a_26_L	ORF3a	26	SRR15627644	25469	C	T	0,999865	2021-08-11	United States
M_82_T	M	82	SRR15627644	26767	T	C	0,993794	2021-08-11	United States
ORF7a_82_A	ORF7a	82	SRR15627644	27638	T	C	1	2021-08-11	United States
ORF7a_120_I	ORF7a	120	SRR15627644	27752	C	T	0,999267	2021-08-11	United States
ORF7b_40_I	ORF7b	40	SRR15627644	27874	C	T	0,978651	2021-08-11	United States
ORF8_118_NA	ORF8	118	SRR15627644	28247	A	-GATTTC	0,997567	2021-08-11	United States
N_63_G	N	63	SRR15627644	28461	A	G	1	2021-08-11	United States
N_179_V	N	179	SRR15627644	28809	G	T	0,328562	2021-08-11	United States
N_203_M	N	203	SRR15627644	28881	G	T	0,999252	2021-08-11	United States
N_215_C	N	215	SRR15627644	28916	G	T	0,998513	2021-08-11	United States
N_377_Y	N	377	SRR15627644	29402	G	T	1	2021-08-11	United States
ORF1ab_939_D	ORF1ab	939	SRR15627645	3082	A	C	0,115901	2021-08-16	United States
ORF1ab_1306_S	ORF1ab	1306	SRR15627645	4181	G	T	0,99915	2021-08-16	United States
ORF1ab_2046_L	ORF1ab	2046	SRR15627645	6402	C	T	0,712011	2021-08-16	United States
ORF1ab_2287_S	ORF1ab	2287	SRR15627645	7124	C	T	0,999745	2021-08-16	United States
ORF1ab_2355_S	ORF1ab	2355	SRR15627645	7328	G	T	0,526271	2021-08-16	United States
ORF1ab_2408_I	ORF1ab	2408	SRR15627645	7488	C	T	0,998097	2021-08-16	United States
ORF1ab_2930_L	ORF1ab	2930	SRR15627645	9053	G	T	0,999575	2021-08-16	United States
ORF1ab_3255_I	ORF1ab	3255	SRR15627645	10029	C	T	0,676092	2021-08-16	United States
ORF1ab_3646_A	ORF1ab	3646	SRR15627645	11201	A	G	0,929181	2021-08-16	United States
ORF1ab_314_L	ORF1ab	314	SRR15627645	14408	C	T	0,188939	2021-08-16	United States
ORF1ab_662_S	ORF1ab	662	SRR15627645	15451	G	A	0,397431	2021-08-16	United States
ORF1ab_1000_L	ORF1ab	1000	SRR15627645	16466	C	T	0,999546	2021-08-16	United States
ORF1ab_1918_V	ORF1ab	1918	SRR15627645	19220	C	T	0,99955	2021-08-16	United States
S_19_R	S	19	SRR15627645	21618	C	G	0,496141	2021-08-16	United States
S_142_D	S	142	SRR15627645	21987	G	A	0,999674	2021-08-16	United States
S_156_NA	S	156	SRR15627645	22028	G	-AGTTCA	0,998689	2021-08-16	United States
S_452_R	S	452	SRR15627645	22917	T	G	0,999743	2021-08-16	United States
S_478_K	S	478	SRR15627645	22995	C	A	0,515569	2021-08-16	United States
S_614_G	S	614	SRR15627645	23403	A	G	0,999677	2021-08-16	United States
S_681_R	S	681	SRR15627645	23604	C	G	0,999436	2021-08-16	United States
S_950_N	S	950	SRR15627645	24410	G	A	0,99967	2021-08-16	United States
ORF3a_26_L	ORF3a	26	SRR15627645	25469	C	T	0,999762	2021-08-16	United States
M_82_T	M	82	SRR15627645	26767	T	C	0,994212	2021-08-16	United States
M_209_Y	M	209	SRR15627645	27147	G	T	0,95101	2021-08-16	United States
ORF7a_82_A	ORF7a	82	SRR15627645	27638	T	C	0,998773	2021-08-16	United States
ORF7a_120_I	ORF7a	120	SRR15627645	27752	C	T	0,999661	2021-08-16	United States
ORF7b_40_I	ORF7b	40	SRR15627645	27874	C	T	0,903159	2021-08-16	United States
ORF8_118_NA	ORF8	118	SRR15627645	28247	A	-GATTTC	0,995462	2021-08-16	United States
N_63_G	N	63	SRR15627645	28461	A	G	0,999649	2021-08-16	United States
N_203_M	N	203	SRR15627645	28881	G	T	0,999395	2021-08-16	United States
N_215_C	N	215	SRR15627645	28916	G	T	0,999298	2021-08-16	United States
N_327_L	N	327	SRR15627645	29253	C	T	0,996628	2021-08-16	United States
N_377_Y	N	377	SRR15627645	29402	G	T	0,999934	2021-08-16	United States
ORF1ab_1306_S	ORF1ab	1306	SRR15627646	4181	G	T	0,999418	2021-08-17	United States
ORF1ab_2046_L	ORF1ab	2046	SRR15627646	6402	C	T	0,836628	2021-08-17	United States
ORF1ab_2264_I	ORF1ab	2264	SRR15627646	7056	C	T	0,998035	2021-08-17	United States
ORF1ab_2287_S	ORF1ab	2287	SRR15627646	7124	C	T	0,999093	2021-08-17	United States
ORF1ab_2355_S	ORF1ab	2355	SRR15627646	7328	G	T	0,472488	2021-08-17	United States
ORF1ab_2930_L	ORF1ab	2930	SRR15627646	9053	G	T	1	2021-08-17	United States
ORF1ab_3255_I	ORF1ab	3255	SRR15627646	10029	C	T	0,585975	2021-08-17	United States
ORF1ab_3646_A	ORF1ab	3646	SRR15627646	11201	A	G	0,929623	2021-08-17	United States
ORF1ab_314_L	ORF1ab	314	SRR15627646	14408	C	T	0,250074	2021-08-17	United States
ORF1ab_662_S	ORF1ab	662	SRR15627646	15451	G	A	0,44283	2021-08-17	United States
ORF1ab_1000_L	ORF1ab	1000	SRR15627646	16466	C	T	0,999437	2021-08-17	United States
ORF1ab_1257_V	ORF1ab	1257	SRR15627646	17236	A	G	0,996812	2021-08-17	United States
ORF1ab_1918_V	ORF1ab	1918	SRR15627646	19220	C	T	0,99967	2021-08-17	United States
S_19_R	S	19	SRR15627646	21618	C	G	0,635825	2021-08-17	United States
S_142_D	S	142	SRR15627646	21987	G	A	1	2021-08-17	United States
S_156_NA	S	156	SRR15627646	22028	G	-AGTTCA	0,994753	2021-08-17	United States
S_452_R	S	452	SRR15627646	22917	T	G	1	2021-08-17	United States
S_478_K	S	478	SRR15627646	22995	C	A	0,426193	2021-08-17	United States
S_614_G	S	614	SRR15627646	23403	A	G	0,999673	2021-08-17	United States
S_681_R	S	681	SRR15627646	23604	C	G	0,99961	2021-08-17	United States
S_950_N	S	950	SRR15627646	24410	G	A	0,999753	2021-08-17	United States
ORF3a_26_L	ORF3a	26	SRR15627646	25469	C	T	0,999873	2021-08-17	United States
ORF3a_104_S	ORF3a	104	SRR15627646	25702	C	T	0,997184	2021-08-17	United States
M_82_T	M	82	SRR15627646	26767	T	C	0,993533	2021-08-17	United States
ORF7a_82_A	ORF7a	82	SRR15627646	27638	T	C	1	2021-08-17	United States
ORF7a_120_I	ORF7a	120	SRR15627646	27752	C	T	0,999809	2021-08-17	United States
ORF7b_40_I	ORF7b	40	SRR15627646	27874	C	T	0,912357	2021-08-17	United States
ORF8_118_NA	ORF8	118	SRR15627646	28247	A	-GATTTC	0,993913	2021-08-17	United States
N_63_G	N	63	SRR15627646	28461	A	G	0,999576	2021-08-17	United States
N_203_M	N	203	SRR15627646	28881	G	T	0,999757	2021-08-17	United States
N_208_S	N	208	SRR15627646	28895	G	T	0,99693	2021-08-17	United States
N_215_C	N	215	SRR15627646	28916	G	T	0,999057	2021-08-17	United States
N_377_Y	N	377	SRR15627646	29402	G	T	1	2021-08-17	United States
ORF1ab_767_K	ORF1ab	767	SRR15627651	2564	G	A	0,995772	2021-08-17	United States
ORF1ab_1228_G	ORF1ab	1228	SRR15627651	3948	A	G	0,990919	2021-08-17	United States
ORF1ab_1306_S	ORF1ab	1306	SRR15627651	4181	G	T	0,997912	2021-08-17	United States
ORF1ab_2046_L	ORF1ab	2046	SRR15627651	6402	C	T	0,745517	2021-08-17	United States
ORF1ab_2287_S	ORF1ab	2287	SRR15627651	7124	C	T	0,999161	2021-08-17	United States
ORF1ab_2355_S	ORF1ab	2355	SRR15627651	7328	G	T	0,453782	2021-08-17	United States
ORF1ab_2930_L	ORF1ab	2930	SRR15627651	9053	G	T	0,993243	2021-08-17	United States
ORF1ab_3255_I	ORF1ab	3255	SRR15627651	10029	C	T	0,649025	2021-08-17	United States
ORF1ab_3646_A	ORF1ab	3646	SRR15627651	11201	A	G	0,939385	2021-08-17	United States
ORF1ab_3766_F	ORF1ab	3766	SRR15627651	11562	G	T	0,669355	2021-08-17	United States
ORF1ab_314_L	ORF1ab	314	SRR15627651	14408	C	T	0,261137	2021-08-17	United States
ORF1ab_662_S	ORF1ab	662	SRR15627651	15451	G	A	0,456824	2021-08-17	United States
ORF1ab_1000_L	ORF1ab	1000	SRR15627651	16466	C	T	1	2021-08-17	United States
ORF1ab_1918_V	ORF1ab	1918	SRR15627651	19220	C	T	0,998058	2021-08-17	United States
S_19_R	S	19	SRR15627651	21618	C	G	0,671717	2021-08-17	United States
S_142_D	S	142	SRR15627651	21987	G	A	1	2021-08-17	United States
S_156_NA	S	156	SRR15627651	22028	G	-AGTTCA	1	2021-08-17	United States
S_216_F	S	216	SRR15627651	22208	C	T	1	2021-08-17	United States
S_452_R	S	452	SRR15627651	22917	T	G	1	2021-08-17	United States
S_478_K	S	478	SRR15627651	22995	C	A	0,495798	2021-08-17	United States
S_614_G	S	614	SRR15627651	23403	A	G	1	2021-08-17	United States
S_681_R	S	681	SRR15627651	23604	C	G	1	2021-08-17	United States
S_950_N	S	950	SRR15627651	24410	G	A	0,999272	2021-08-17	United States
ORF3a_26_L	ORF3a	26	SRR15627651	25469	C	T	0,999259	2021-08-17	United States
ORF3a_239_Q	ORF3a	239	SRR15627651	26107	G	C	0,584331	2021-08-17	United States
M_82_T	M	82	SRR15627651	26767	T	C	0,99665	2021-08-17	United States
ORF7a_120_I	ORF7a	120	SRR15627651	27752	C	T	1	2021-08-17	United States
ORF7b_40_I	ORF7b	40	SRR15627651	27874	C	T	0,935484	2021-08-17	United States
ORF8_118_NA	ORF8	118	SRR15627651	28247	A	-GATTTC	0,9954	2021-08-17	United States
N_63_G	N	63	SRR15627651	28461	A	G	0,997778	2021-08-17	United States
N_101_I	N	101	SRR15627651	28576	G	A	0,0859873	2021-08-17	United States
N_203_M	N	203	SRR15627651	28881	G	T	0,976411	2021-08-17	United States
N_215_C	N	215	SRR15627651	28916	G	T	0,99834	2021-08-17	United States
N_377_Y	N	377	SRR15627651	29402	G	T	1	2021-08-17	United States
ORF1ab_1640_L	ORF1ab	1640	SRR15627652	5184	C	T	0,207921	2021-08-12	United States
ORF1ab_2355_S	ORF1ab	2355	SRR15627652	7328	G	T	0,0916667	2021-08-12	United States
ORF1ab_3209_V	ORF1ab	3209	SRR15627652	9891	C	T	0,999314	2021-08-12	United States
ORF1ab_3718_A	ORF1ab	3718	SRR15627652	11418	T	C	0,998152	2021-08-12	United States
ORF1ab_3750_I	ORF1ab	3750	SRR15627652	11514	C	T	0,997661	2021-08-12	United States
ORF1ab_4368_I	ORF1ab	4368	SRR15627652	13368	C	T	0,993961	2021-08-12	United States
ORF1ab_314_L	ORF1ab	314	SRR15627652	14408	C	T	0,339402	2021-08-12	United States
ORF1ab_662_S	ORF1ab	662	SRR15627652	15451	G	A	0,640013	2021-08-12	United States
ORF1ab_1000_L	ORF1ab	1000	SRR15627652	16466	C	T	0,99965	2021-08-12	United States
S_19_R	S	19	SRR15627652	21618	C	G	0,886585	2021-08-12	United States
S_142_D	S	142	SRR15627652	21987	G	A	1	2021-08-12	United States
S_156_NA	S	156	SRR15627652	22028	G	-AGTTCA	1	2021-08-12	United States
S_478_K	S	478	SRR15627652	22995	C	A	0,216667	2021-08-12	United States
S_614_G	S	614	SRR15627652	23403	A	G	1	2021-08-12	United States
S_681_R	S	681	SRR15627652	23604	C	G	1	2021-08-12	United States
S_950_N	S	950	SRR15627652	24410	G	A	1	2021-08-12	United States
S_1074_S	S	1074	SRR15627652	24783	A	G	0,985689	2021-08-12	United States
S_1153_Y	S	1153	SRR15627652	25019	G	T	0,99505	2021-08-12	United States
S_1264_L	S	1264	SRR15627652	25352	G	T	0,983375	2021-08-12	United States
ORF3a_26_L	ORF3a	26	SRR15627652	25469	C	T	0,999774	2021-08-12	United States
M_82_T	M	82	SRR15627652	26767	T	C	0,993655	2021-08-12	United States
ORF7a_120_I	ORF7a	120	SRR15627652	27752	C	T	0,999445	2021-08-12	United States
ORF8_118_NA	ORF8	118	SRR15627652	28247	A	-GATTTC	0,994136	2021-08-12	United States
N_63_G	N	63	SRR15627652	28461	A	G	1	2021-08-12	United States
N_101_I	N	101	SRR15627652	28576	G	A	0,09375	2021-08-12	United States
N_203_M	N	203	SRR15627652	28881	G	T	1	2021-08-12	United States
N_377_Y	N	377	SRR15627652	29402	G	T	1	2021-08-12	United States
ORF1ab_1306_S	ORF1ab	1306	SRR15627656	4181	G	T	0,9992	2021-08-17	United States
ORF1ab_2046_L	ORF1ab	2046	SRR15627656	6402	C	T	0,741385	2021-08-17	United States
ORF1ab_2287_S	ORF1ab	2287	SRR15627656	7124	C	T	0,998814	2021-08-17	United States
ORF1ab_2355_S	ORF1ab	2355	SRR15627656	7328	G	T	0,397069	2021-08-17	United States
ORF1ab_2930_L	ORF1ab	2930	SRR15627656	9053	G	T	0,998344	2021-08-17	United States
ORF1ab_3255_I	ORF1ab	3255	SRR15627656	10029	C	T	0,705511	2021-08-17	United States
ORF1ab_3646_A	ORF1ab	3646	SRR15627656	11201	A	G	0,939045	2021-08-17	United States
ORF1ab_314_L	ORF1ab	314	SRR15627656	14408	C	T	0,127625	2021-08-17	United States
ORF1ab_388_P	ORF1ab	388	SRR15627656	14629	T	C	0,996992	2021-08-17	United States
ORF1ab_662_S	ORF1ab	662	SRR15627656	15451	G	A	0,376133	2021-08-17	United States
ORF1ab_1000_L	ORF1ab	1000	SRR15627656	16466	C	T	0,999675	2021-08-17	United States
ORF1ab_1257_V	ORF1ab	1257	SRR15627656	17236	A	G	0,996449	2021-08-17	United States
ORF1ab_1918_V	ORF1ab	1918	SRR15627656	19220	C	T	0,999234	2021-08-17	United States
S_19_R	S	19	SRR15627656	21618	C	G	0,627108	2021-08-17	United States
S_142_D	S	142	SRR15627656	21987	G	A	1	2021-08-17	United States
S_156_NA	S	156	SRR15627656	22028	G	-AGTTCA	0,996979	2021-08-17	United States
S_452_R	S	452	SRR15627656	22917	T	G	0,999022	2021-08-17	United States
S_478_K	S	478	SRR15627656	22995	C	A	0,611978	2021-08-17	United States
S_614_G	S	614	SRR15627656	23403	A	G	0,999866	2021-08-17	United States
S_681_R	S	681	SRR15627656	23604	C	G	1	2021-08-17	United States
S_950_N	S	950	SRR15627656	24410	G	A	0,999882	2021-08-17	United States
ORF3a_26_L	ORF3a	26	SRR15627656	25469	C	T	0,99964	2021-08-17	United States
M_82_T	M	82	SRR15627656	26767	T	C	0,990075	2021-08-17	United States
ORF7a_82_A	ORF7a	82	SRR15627656	27638	T	C	1	2021-08-17	United States
ORF7a_120_I	ORF7a	120	SRR15627656	27752	C	T	0,999419	2021-08-17	United States
ORF7b_40_I	ORF7b	40	SRR15627656	27874	C	T	0,897364	2021-08-17	United States
ORF8_118_NA	ORF8	118	SRR15627656	28247	A	-GATTTC	0,993082	2021-08-17	United States
N_63_G	N	63	SRR15627656	28461	A	G	0,999296	2021-08-17	United States
N_101_I	N	101	SRR15627656	28576	G	A	0,0992973	2021-08-17	United States
N_203_M	N	203	SRR15627656	28881	G	T	0,999851	2021-08-17	United States
N_215_C	N	215	SRR15627656	28916	G	T	0,998091	2021-08-17	United States
N_377_Y	N	377	SRR15627656	29402	G	T	0,999083	2021-08-17	United States
ORF1ab_1306_S	ORF1ab	1306	SRR15627659	4181	G	T	0,997558	2021-08-17	United States
ORF1ab_2046_L	ORF1ab	2046	SRR15627659	6402	C	T	0,136471	2021-08-17	United States
ORF1ab_2156_M	ORF1ab	2156	SRR15627659	6733	A	G	0,609262	2021-08-17	United States
ORF1ab_2287_S	ORF1ab	2287	SRR15627659	7124	C	T	0,998656	2021-08-17	United States
ORF1ab_2355_S	ORF1ab	2355	SRR15627659	7328	G	T	0,447781	2021-08-17	United States
ORF1ab_2930_L	ORF1ab	2930	SRR15627659	9053	G	T	0,993706	2021-08-17	United States
ORF1ab_2967_I	ORF1ab	2967	SRR15627659	9165	C	T	0,982595	2021-08-17	United States
ORF1ab_3255_I	ORF1ab	3255	SRR15627659	10029	C	T	0,865363	2021-08-17	United States
ORF1ab_3353_R	ORF1ab	3353	SRR15627659	10323	A	G	0,991166	2021-08-17	United States
ORF1ab_3646_A	ORF1ab	3646	SRR15627659	11201	A	G	0,861938	2021-08-17	United States
ORF1ab_314_L	ORF1ab	314	SRR15627659	14408	C	T	0,145465	2021-08-17	United States
ORF1ab_662_S	ORF1ab	662	SRR15627659	15451	G	A	0,311056	2021-08-17	United States
ORF1ab_1000_L	ORF1ab	1000	SRR15627659	16466	C	T	0,998875	2021-08-17	United States
ORF1ab_1918_V	ORF1ab	1918	SRR15627659	19220	C	T	0,997676	2021-08-17	United States
S_13_I	S	13	SRR15627659	21600	G	T	0,790137	2021-08-17	United States
S_19_R	S	19	SRR15627659	21618	C	G	0,276503	2021-08-17	United States
S_142_D	S	142	SRR15627659	21987	G	A	1	2021-08-17	United States
S_156_NA	S	156	SRR15627659	22028	G	-AGTTCA	1	2021-08-17	United States
S_452_R	S	452	SRR15627659	22917	T	G	1	2021-08-17	United States
S_478_K	S	478	SRR15627659	22995	C	A	0,816132	2021-08-17	United States
S_614_G	S	614	SRR15627659	23403	A	G	0,999798	2021-08-17	United States
S_681_R	S	681	SRR15627659	23604	C	G	0,998882	2021-08-17	United States
S_950_N	S	950	SRR15627659	24410	G	A	0,99989	2021-08-17	United States
ORF3a_26_L	ORF3a	26	SRR15627659	25469	C	T	0,998539	2021-08-17	United States
ORF3a_254_R	ORF3a	254	SRR15627659	26152	G	C	0,171043	2021-08-17	United States
M_82_T	M	82	SRR15627659	26767	T	C	0,992268	2021-08-17	United States
ORF7a_82_A	ORF7a	82	SRR15627659	27638	T	C	0,999385	2021-08-17	United States
ORF7a_120_I	ORF7a	120	SRR15627659	27752	C	T	0,999444	2021-08-17	United States
ORF7b_40_I	ORF7b	40	SRR15627659	27874	C	T	0,800945	2021-08-17	United States
ORF8_118_NA	ORF8	118	SRR15627659	28247	A	-GATTTC	0,996672	2021-08-17	United States
N_63_G	N	63	SRR15627659	28461	A	G	1	2021-08-17	United States
N_101_I	N	101	SRR15627659	28576	G	A	0,0831998	2021-08-17	United States
N_203_M	N	203	SRR15627659	28881	G	T	0,999685	2021-08-17	United States
N_215_C	N	215	SRR15627659	28916	G	T	0,998627	2021-08-17	United States
N_377_Y	N	377	SRR15627659	29402	G	T	0,999344	2021-08-17	United States
ORF1ab_599_V	ORF1ab	599	SRR15627663	2061	C	T	0,996849	2021-08-17	United States
ORF1ab_930_N	ORF1ab	930	SRR15627663	3053	G	A	0,84143	2021-08-17	United States
ORF1ab_1306_S	ORF1ab	1306	SRR15627663	4181	G	T	0,997044	2021-08-17	United States
ORF1ab_2046_L	ORF1ab	2046	SRR15627663	6402	C	T	0,625064	2021-08-17	United States
ORF1ab_2287_S	ORF1ab	2287	SRR15627663	7124	C	T	0,999557	2021-08-17	United States
ORF1ab_2355_S	ORF1ab	2355	SRR15627663	7328	G	T	0,46626	2021-08-17	United States
ORF1ab_2930_L	ORF1ab	2930	SRR15627663	9053	G	T	0,995658	2021-08-17	United States
ORF1ab_2972_F	ORF1ab	2972	SRR15627663	9180	C	T	0,993568	2021-08-17	United States
ORF1ab_3255_I	ORF1ab	3255	SRR15627663	10029	C	T	0,602175	2021-08-17	United States
ORF1ab_3646_A	ORF1ab	3646	SRR15627663	11201	A	G	0,924135	2021-08-17	United States
ORF1ab_4159_I	ORF1ab	4159	SRR15627663	12741	C	T	0,996017	2021-08-17	United States
ORF1ab_314_L	ORF1ab	314	SRR15627663	14408	C	T	0,161646	2021-08-17	United States
ORF1ab_520_V	ORF1ab	520	SRR15627663	15026	C	T	0,0620883	2021-08-17	United States
ORF1ab_662_S	ORF1ab	662	SRR15627663	15451	G	A	0,416015	2021-08-17	United States
ORF1ab_1000_L	ORF1ab	1000	SRR15627663	16466	C	T	0,999487	2021-08-17	United States
ORF1ab_1184_D	ORF1ab	1184	SRR15627663	17019	G	T	0,996367	2021-08-17	United States
ORF1ab_1918_V	ORF1ab	1918	SRR15627663	19220	C	T	0,998725	2021-08-17	United States
S_19_R	S	19	SRR15627663	21618	C	G	0,560946	2021-08-17	United States
S_95_I	S	95	SRR15627663	21846	C	T	1	2021-08-17	United States
S_97_E	S	97	SRR15627663	21851	A	G	0,994819	2021-08-17	United States
S_142_D	S	142	SRR15627663	21987	G	A	0,999067	2021-08-17	United States
S_156_NA	S	156	SRR15627663	22028	G	-AGTTCA	0,994382	2021-08-17	United States
S_452_R	S	452	SRR15627663	22917	T	G	0,999056	2021-08-17	United States
S_478_K	S	478	SRR15627663	22995	C	A	0,624694	2021-08-17	United States
S_614_G	S	614	SRR15627663	23403	A	G	0,99971	2021-08-17	United States
S_681_R	S	681	SRR15627663	23604	C	G	0,999325	2021-08-17	United States
S_950_N	S	950	SRR15627663	24410	G	A	0,999806	2021-08-17	United States
S_1104_L	S	1104	SRR15627663	24872	G	T	0,995923	2021-08-17	United States
S_1177_I	S	1177	SRR15627663	25091	G	A	0,994467	2021-08-17	United States
ORF3a_26_L	ORF3a	26	SRR15627663	25469	C	T	0,999376	2021-08-17	United States
M_82_T	M	82	SRR15627663	26767	T	C	0,993641	2021-08-17	United States
ORF7a_82_A	ORF7a	82	SRR15627663	27638	T	C	1	2021-08-17	United States
ORF7a_120_I	ORF7a	120	SRR15627663	27752	C	T	0,999745	2021-08-17	United States
ORF7b_40_I	ORF7b	40	SRR15627663	27874	C	T	0,812365	2021-08-17	United States
ORF8_64_*	ORF8	64	SRR15627663	28083	G	T	0,983019	2021-08-17	United States
ORF8_118_NA	ORF8	118	SRR15627663	28247	A	-GATTTC	0,993136	2021-08-17	United States
N_63_G	N	63	SRR15627663	28461	A	G	0,999657	2021-08-17	United States
N_101_I	N	101	SRR15627663	28576	G	A	0,0607948	2021-08-17	United States
N_203_M	N	203	SRR15627663	28881	G	T	0,999062	2021-08-17	United States
N_215_C	N	215	SRR15627663	28916	G	T	0,998769	2021-08-17	United States
N_377_Y	N	377	SRR15627663	29402	G	T	0,999638	2021-08-17	United States
ORF1ab_261_N	ORF1ab	261	SRR15627667	1048	G	T	0,996148	2021-08-16	United States
ORF1ab_1306_S	ORF1ab	1306	SRR15627667	4181	G	T	0,996024	2021-08-16	United States
ORF1ab_2046_L	ORF1ab	2046	SRR15627667	6402	C	T	0,689802	2021-08-16	United States
ORF1ab_2287_S	ORF1ab	2287	SRR15627667	7124	C	T	0,998501	2021-08-16	United States
ORF1ab_2355_S	ORF1ab	2355	SRR15627667	7328	G	T	0,375	2021-08-16	United States
ORF1ab_2930_L	ORF1ab	2930	SRR15627667	9053	G	T	0,996439	2021-08-16	United States
ORF1ab_3255_I	ORF1ab	3255	SRR15627667	10029	C	T	0,701149	2021-08-16	United States
ORF1ab_3646_A	ORF1ab	3646	SRR15627667	11201	A	G	0,934305	2021-08-16	United States
ORF1ab_314_L	ORF1ab	314	SRR15627667	14408	C	T	0,231061	2021-08-16	United States
ORF1ab_662_S	ORF1ab	662	SRR15627667	15451	G	A	0,439623	2021-08-16	United States
ORF1ab_1000_L	ORF1ab	1000	SRR15627667	16466	C	T	0,998967	2021-08-16	United States
ORF1ab_1918_V	ORF1ab	1918	SRR15627667	19220	C	T	0,998093	2021-08-16	United States
S_19_R	S	19	SRR15627667	21618	C	G	0,613234	2021-08-16	United States
S_142_D	S	142	SRR15627667	21987	G	A	0,998744	2021-08-16	United States
S_156_NA	S	156	SRR15627667	22028	G	-AGTTCA	0,997484	2021-08-16	United States
S_452_R	S	452	SRR15627667	22917	T	G	0,999175	2021-08-16	United States
S_478_K	S	478	SRR15627667	22995	C	A	0,488983	2021-08-16	United States
S_614_G	S	614	SRR15627667	23403	A	G	1	2021-08-16	United States
S_681_R	S	681	SRR15627667	23604	C	G	0,998985	2021-08-16	United States
S_950_N	S	950	SRR15627667	24410	G	A	0,999903	2021-08-16	United States
ORF3a_26_L	ORF3a	26	SRR15627667	25469	C	T	0,998886	2021-08-16	United States
M_78_C	M	78	SRR15627667	26754	G	T	0,847407	2021-08-16	United States
M_82_T	M	82	SRR15627667	26767	T	C	0,989781	2021-08-16	United States
ORF7a_45_L	ORF7a	45	SRR15627667	27527	C	T	0,991266	2021-08-16	United States
ORF7a_82_A	ORF7a	82	SRR15627667	27638	T	C	0,999309	2021-08-16	United States
ORF7a_120_I	ORF7a	120	SRR15627667	27752	C	T	0,999606	2021-08-16	United States
ORF7b_40_I	ORF7b	40	SRR15627667	27874	C	T	0,914554	2021-08-16	United States
ORF8_118_NA	ORF8	118	SRR15627667	28247	A	-GATTTC	0,994077	2021-08-16	United States
N_63_G	N	63	SRR15627667	28461	A	G	1	2021-08-16	United States
N_97_S	N	97	SRR15627667	28562	G	A	0,991885	2021-08-16	United States
N_101_I	N	101	SRR15627667	28576	G	A	0,0516615	2021-08-16	United States
N_203_M	N	203	SRR15627667	28881	G	T	0,999631	2021-08-16	United States
N_215_C	N	215	SRR15627667	28916	G	T	0,99603	2021-08-16	United States
N_377_Y	N	377	SRR15627667	29402	G	T	0,999722	2021-08-16	United States
ORF1ab_1306_S	ORF1ab	1306	SRR15627668	4181	G	T	0,995994	2021-08-17	United States
ORF1ab_2046_L	ORF1ab	2046	SRR15627668	6402	C	T	0,701287	2021-08-17	United States
ORF1ab_2287_S	ORF1ab	2287	SRR15627668	7124	C	T	0,998869	2021-08-17	United States
ORF1ab_2355_S	ORF1ab	2355	SRR15627668	7328	G	T	0,509174	2021-08-17	United States
ORF1ab_2930_L	ORF1ab	2930	SRR15627668	9053	G	T	1	2021-08-17	United States
ORF1ab_3255_I	ORF1ab	3255	SRR15627668	10029	C	T	0,646684	2021-08-17	United States
ORF1ab_3646_A	ORF1ab	3646	SRR15627668	11201	A	G	0,941086	2021-08-17	United States
ORF1ab_314_L	ORF1ab	314	SRR15627668	14408	C	T	0,20085	2021-08-17	United States
ORF1ab_662_S	ORF1ab	662	SRR15627668	15451	G	A	0,428317	2021-08-17	United States
ORF1ab_1000_L	ORF1ab	1000	SRR15627668	16466	C	T	0,999735	2021-08-17	United States
ORF1ab_1257_V	ORF1ab	1257	SRR15627668	17236	A	G	0,990957	2021-08-17	United States
ORF1ab_1918_V	ORF1ab	1918	SRR15627668	19220	C	T	0,998351	2021-08-17	United States
S_19_R	S	19	SRR15627668	21618	C	G	0,575465	2021-08-17	United States
S_142_D	S	142	SRR15627668	21987	G	A	1	2021-08-17	United States
S_156_NA	S	156	SRR15627668	22028	G	-AGTTCA	0,986755	2021-08-17	United States
S_452_R	S	452	SRR15627668	22917	T	G	1	2021-08-17	United States
S_478_K	S	478	SRR15627668	22995	C	A	0,623457	2021-08-17	United States
S_614_G	S	614	SRR15627668	23403	A	G	1	2021-08-17	United States
S_681_R	S	681	SRR15627668	23604	C	G	0,99811	2021-08-17	United States
S_950_N	S	950	SRR15627668	24410	G	A	0,999714	2021-08-17	United States
ORF3a_26_L	ORF3a	26	SRR15627668	25469	C	T	1	2021-08-17	United States
M_82_T	M	82	SRR15627668	26767	T	C	0,995381	2021-08-17	United States
ORF7a_82_A	ORF7a	82	SRR15627668	27638	T	C	1	2021-08-17	United States
ORF7a_120_I	ORF7a	120	SRR15627668	27752	C	T	0,998936	2021-08-17	United States
ORF7b_40_I	ORF7b	40	SRR15627668	27874	C	T	0,912938	2021-08-17	United States
ORF8_118_NA	ORF8	118	SRR15627668	28247	A	-GATTTC	0,995558	2021-08-17	United States
N_63_G	N	63	SRR15627668	28461	A	G	1	2021-08-17	United States
N_101_I	N	101	SRR15627668	28576	G	A	0,0573152	2021-08-17	United States
N_203_M	N	203	SRR15627668	28881	G	T	1	2021-08-17	United States
N_215_C	N	215	SRR15627668	28916	G	T	0,995314	2021-08-17	United States
N_377_Y	N	377	SRR15627668	29402	G	T	1	2021-08-17	United States
ORF1ab_1306_S	ORF1ab	1306	SRR15627670	4181	G	T	0,998094	2021-08-17	United States
ORF1ab_1397_V	ORF1ab	1397	SRR15627670	4455	C	T	0,993043	2021-08-17	United States
ORF1ab_2046_L	ORF1ab	2046	SRR15627670	6402	C	T	0,75	2021-08-17	United States
ORF1ab_2287_S	ORF1ab	2287	SRR15627670	7124	C	T	0,994949	2021-08-17	United States
ORF1ab_2355_S	ORF1ab	2355	SRR15627670	7328	G	T	0,493023	2021-08-17	United States
ORF1ab_2855_V	ORF1ab	2855	SRR15627670	8829	C	T	0,98727	2021-08-17	United States
ORF1ab_2930_L	ORF1ab	2930	SRR15627670	9053	G	T	0,982456	2021-08-17	United States
ORF1ab_3255_I	ORF1ab	3255	SRR15627670	10029	C	T	0,756809	2021-08-17	United States
ORF1ab_3603_NA	ORF1ab	3603	SRR15627670	11074	C	+T	0,103614	2021-08-17	United States
ORF1ab_3606_NA	ORF1ab	3606	SRR15627670	11082	T	-G	0,117458	2021-08-17	United States
ORF1ab_3606_F	ORF1ab	3606	SRR15627670	11083	G	T	0,981542	2021-08-17	United States
ORF1ab_3646_A	ORF1ab	3646	SRR15627670	11201	A	G	0,861683	2021-08-17	United States
ORF1ab_314_L	ORF1ab	314	SRR15627670	14408	C	T	0,216507	2021-08-17	United States
ORF1ab_662_S	ORF1ab	662	SRR15627670	15451	G	A	0,42162	2021-08-17	United States
ORF1ab_1000_L	ORF1ab	1000	SRR15627670	16466	C	T	0,999058	2021-08-17	United States
ORF1ab_1847_S	ORF1ab	1847	SRR15627670	19006	G	T	0,985136	2021-08-17	United States
ORF1ab_1918_V	ORF1ab	1918	SRR15627670	19220	C	T	0,997901	2021-08-17	United States
ORF1ab_2075_F	ORF1ab	2075	SRR15627670	19690	G	T	0,0626986	2021-08-17	United States
S_19_R	S	19	SRR15627670	21618	C	G	0,392157	2021-08-17	United States
S_142_D	S	142	SRR15627670	21987	G	A	1	2021-08-17	United States
S_156_NA	S	156	SRR15627670	22028	G	-AGTTCA	1	2021-08-17	United States
S_273_S	S	273	SRR15627670	22381	G	T	0,992248	2021-08-17	United States
S_452_R	S	452	SRR15627670	22917	T	G	1	2021-08-17	United States
S_478_K	S	478	SRR15627670	22995	C	A	0,566757	2021-08-17	United States
S_614_G	S	614	SRR15627670	23403	A	G	1	2021-08-17	United States
S_681_R	S	681	SRR15627670	23604	C	G	0,995976	2021-08-17	United States
S_950_N	S	950	SRR15627670	24410	G	A	1	2021-08-17	United States
ORF3a_26_L	ORF3a	26	SRR15627670	25469	C	T	0,998701	2021-08-17	United States
M_82_T	M	82	SRR15627670	26767	T	C	0,993985	2021-08-17	United States
ORF7a_82_A	ORF7a	82	SRR15627670	27638	T	C	1	2021-08-17	United States
ORF7a_120_I	ORF7a	120	SRR15627670	27752	C	T	1	2021-08-17	United States
ORF7b_40_I	ORF7b	40	SRR15627670	27874	C	T	0,900925	2021-08-17	United States
ORF8_118_NA	ORF8	118	SRR15627670	28247	A	-GATTTC	0,992962	2021-08-17	United States
N_63_G	N	63	SRR15627670	28461	A	G	1	2021-08-17	United States
N_203_M	N	203	SRR15627670	28881	G	T	1	2021-08-17	United States
N_215_C	N	215	SRR15627670	28916	G	T	0,996951	2021-08-17	United States
N_377_Y	N	377	SRR15627670	29402	G	T	1	2021-08-17	United States
ORF1ab_1206_T	ORF1ab	1206	SRR15627671	3882	T	C	0,762014	2021-08-17	United States
ORF1ab_1640_L	ORF1ab	1640	SRR15627671	5184	C	T	0,809263	2021-08-17	United States
ORF1ab_2355_S	ORF1ab	2355	SRR15627671	7328	G	T	0,26194	2021-08-17	United States
ORF1ab_3209_V	ORF1ab	3209	SRR15627671	9891	C	T	0,996844	2021-08-17	United States
ORF1ab_3718_A	ORF1ab	3718	SRR15627671	11418	T	C	0,995115	2021-08-17	United States
ORF1ab_3750_I	ORF1ab	3750	SRR15627671	11514	C	T	0,993595	2021-08-17	United States
ORF1ab_314_L	ORF1ab	314	SRR15627671	14408	C	T	0,0827531	2021-08-17	United States
ORF1ab_662_S	ORF1ab	662	SRR15627671	15451	G	A	0,359289	2021-08-17	United States
ORF1ab_1000_L	ORF1ab	1000	SRR15627671	16466	C	T	0,999456	2021-08-17	United States
S_19_R	S	19	SRR15627671	21618	C	G	0,571353	2021-08-17	United States
S_142_D	S	142	SRR15627671	21987	G	A	1	2021-08-17	United States
S_156_NA	S	156	SRR15627671	22028	G	-AGTTCA	0,998514	2021-08-17	United States
S_222_V	S	222	SRR15627671	22227	C	T	0,995511	2021-08-17	United States
S_452_R	S	452	SRR15627671	22917	T	G	0,99949	2021-08-17	United States
S_478_K	S	478	SRR15627671	22995	C	A	0,809923	2021-08-17	United States
S_547_I	S	547	SRR15627671	23202	C	T	0,660105	2021-08-17	United States
S_614_G	S	614	SRR15627671	23403	A	G	0,999924	2021-08-17	United States
S_681_R	S	681	SRR15627671	23604	C	G	0,999822	2021-08-17	United States
S_950_N	S	950	SRR15627671	24410	G	A	0,99978	2021-08-17	United States
S_1264_L	S	1264	SRR15627671	25352	G	T	0,981186	2021-08-17	United States
ORF3a_26_L	ORF3a	26	SRR15627671	25469	C	T	0,99977	2021-08-17	United States
ORF3a_134_L	ORF3a	134	SRR15627671	25793	G	T	0,129352	2021-08-17	United States
M_82_T	M	82	SRR15627671	26767	T	C	0,992496	2021-08-17	United States
ORF6_48_N	ORF6	48	SRR15627671	27345	A	T	0,99528	2021-08-17	United States
ORF7a_82_A	ORF7a	82	SRR15627671	27638	T	C	0,999084	2021-08-17	United States
ORF7a_120_I	ORF7a	120	SRR15627671	27752	C	T	0,999877	2021-08-17	United States
ORF8_118_NA	ORF8	118	SRR15627671	28247	A	-GATTTC	0,99398	2021-08-17	United States
N_63_G	N	63	SRR15627671	28461	A	G	0,999886	2021-08-17	United States
N_101_I	N	101	SRR15627671	28576	G	A	0,0601196	2021-08-17	United States
N_203_M	N	203	SRR15627671	28881	G	T	0,999489	2021-08-17	United States
N_377_Y	N	377	SRR15627671	29402	G	T	0,99974	2021-08-17	United States
ORF1ab_309_L	ORF1ab	309	SRR15627684	1191	C	T	0,901627	2021-08-17	United States
ORF1ab_538_A	ORF1ab	538	SRR15627684	1877	T	G	0,995889	2021-08-17	United States
ORF1ab_1283_V	ORF1ab	1283	SRR15627684	4113	C	T	0,99426	2021-08-17	United States
ORF1ab_1640_L	ORF1ab	1640	SRR15627684	5184	C	T	0,429517	2021-08-17	United States
ORF1ab_2355_S	ORF1ab	2355	SRR15627684	7328	G	T	0,294264	2021-08-17	United States
ORF1ab_3209_V	ORF1ab	3209	SRR15627684	9891	C	T	0,998191	2021-08-17	United States
ORF1ab_3603_NA	ORF1ab	3603	SRR15627684	11074	C	+T	0,0765049	2021-08-17	United States
ORF1ab_3606_NA	ORF1ab	3606	SRR15627684	11082	T	-G	0,108558	2021-08-17	United States
ORF1ab_3606_F	ORF1ab	3606	SRR15627684	11083	G	T	0,992742	2021-08-17	United States
ORF1ab_3662_H	ORF1ab	3662	SRR15627684	11250	G	A	0,99873	2021-08-17	United States
ORF1ab_3718_A	ORF1ab	3718	SRR15627684	11418	T	C	0,99611	2021-08-17	United States
ORF1ab_314_L	ORF1ab	314	SRR15627684	14408	C	T	0,199072	2021-08-17	United States
ORF1ab_662_S	ORF1ab	662	SRR15627684	15451	G	A	0,470571	2021-08-17	United States
ORF1ab_1000_L	ORF1ab	1000	SRR15627684	16466	C	T	0,999543	2021-08-17	United States
ORF1ab_1570_L	ORF1ab	1570	SRR15627684	18176	C	T	0,995538	2021-08-17	United States
ORF1ab_1898_F	ORF1ab	1898	SRR15627684	19160	C	T	0,996161	2021-08-17	United States
ORF1ab_2417_I	ORF1ab	2417	SRR15627684	20718	G	T	0,996027	2021-08-17	United States
S_19_R	S	19	SRR15627684	21618	C	G	0,717097	2021-08-17	United States
S_142_D	S	142	SRR15627684	21987	G	A	0,999778	2021-08-17	United States
S_156_NA	S	156	SRR15627684	22028	G	-AGTTCA	0,997092	2021-08-17	United States
S_452_R	S	452	SRR15627684	22917	T	G	0,999503	2021-08-17	United States
S_478_K	S	478	SRR15627684	22995	C	A	0,438846	2021-08-17	United States
S_614_G	S	614	SRR15627684	23403	A	G	0,999646	2021-08-17	United States
S_681_R	S	681	SRR15627684	23604	C	G	0,999601	2021-08-17	United States
S_950_N	S	950	SRR15627684	24410	G	A	0,999797	2021-08-17	United States
ORF3a_26_L	ORF3a	26	SRR15627684	25469	C	T	0,999762	2021-08-17	United States
M_82_T	M	82	SRR15627684	26767	T	C	0,993998	2021-08-17	United States
ORF7a_82_A	ORF7a	82	SRR15627684	27638	T	C	0,999579	2021-08-17	United States
ORF7a_116_F	ORF7a	116	SRR15627684	27739	C	T	0,995261	2021-08-17	United States
ORF7a_120_I	ORF7a	120	SRR15627684	27752	C	T	0,999745	2021-08-17	United States
ORF8_118_NA	ORF8	118	SRR15627684	28247	A	-GATTTC	0,994892	2021-08-17	United States
N_63_G	N	63	SRR15627684	28461	A	G	0,99991	2021-08-17	United States
N_101_I	N	101	SRR15627684	28576	G	A	0,0536177	2021-08-17	United States
N_203_M	N	203	SRR15627684	28881	G	T	0,999501	2021-08-17	United States
N_377_Y	N	377	SRR15627684	29402	G	T	0,999812	2021-08-17	United States
ORF1ab_309_L	ORF1ab	309	SRR15627685	1191	C	T	0,968624	2021-08-17	United States
ORF1ab_538_A	ORF1ab	538	SRR15627685	1877	T	G	0,987599	2021-08-17	United States
ORF1ab_604_S	ORF1ab	604	SRR15627685	2075	G	A	0,0720284	2021-08-17	United States
ORF1ab_1640_L	ORF1ab	1640	SRR15627685	5184	C	T	0,350897	2021-08-17	United States
ORF1ab_2068_I	ORF1ab	2068	SRR15627685	6468	C	T	0,994663	2021-08-17	United States
ORF1ab_2355_S	ORF1ab	2355	SRR15627685	7328	G	T	0,241997	2021-08-17	United States
ORF1ab_2584_V	ORF1ab	2584	SRR15627685	8016	C	T	0,992426	2021-08-17	United States
ORF1ab_3209_V	ORF1ab	3209	SRR15627685	9891	C	T	0,997568	2021-08-17	United States
ORF1ab_3718_A	ORF1ab	3718	SRR15627685	11418	T	C	0,994265	2021-08-17	United States
ORF1ab_53_G	ORF1ab	53	SRR15627685	13625	A	G	0,993358	2021-08-17	United States
ORF1ab_314_L	ORF1ab	314	SRR15627685	14408	C	T	0,377052	2021-08-17	United States
ORF1ab_517_V	ORF1ab	517	SRR15627685	15017	C	T	0,766019	2021-08-17	United States
ORF1ab_662_S	ORF1ab	662	SRR15627685	15451	G	A	0,58309	2021-08-17	United States
ORF1ab_1000_L	ORF1ab	1000	SRR15627685	16466	C	T	0,999656	2021-08-17	United States
ORF1ab_1078_C	ORF1ab	1078	SRR15627685	16699	C	T	0,99155	2021-08-17	United States
ORF1ab_1570_L	ORF1ab	1570	SRR15627685	18176	C	T	0,99538	2021-08-17	United States
ORF1ab_1774_I	ORF1ab	1774	SRR15627685	18788	C	T	0,992878	2021-08-17	United States
ORF1ab_1898_F	ORF1ab	1898	SRR15627685	19160	C	T	0,989298	2021-08-17	United States
ORF1ab_2417_I	ORF1ab	2417	SRR15627685	20718	G	T	0,99129	2021-08-17	United States
S_19_R	S	19	SRR15627685	21618	C	G	0,80655	2021-08-17	United States
S_142_D	S	142	SRR15627685	21987	G	A	1	2021-08-17	United States
S_156_NA	S	156	SRR15627685	22028	G	-AGTTCA	0,998821	2021-08-17	United States
S_452_R	S	452	SRR15627685	22917	T	G	1	2021-08-17	United States
S_478_K	S	478	SRR15627685	22995	C	A	0,314238	2021-08-17	United States
S_614_G	S	614	SRR15627685	23403	A	G	0,999551	2021-08-17	United States
S_681_R	S	681	SRR15627685	23604	C	G	0,995765	2021-08-17	United States
S_950_N	S	950	SRR15627685	24410	G	A	0,9999	2021-08-17	United States
S_1233_I	S	1233	SRR15627685	25261	G	T	0,990476	2021-08-17	United States
ORF3a_26_L	ORF3a	26	SRR15627685	25469	C	T	0,999788	2021-08-17	United States
M_82_T	M	82	SRR15627685	26767	T	C	0,991707	2021-08-17	United States
ORF7a_82_A	ORF7a	82	SRR15627685	27638	T	C	0,999291	2021-08-17	United States
ORF7a_116_F	ORF7a	116	SRR15627685	27739	C	T	0,996214	2021-08-17	United States
ORF7a_120_I	ORF7a	120	SRR15627685	27752	C	T	0,999699	2021-08-17	United States
ORF8_118_NA	ORF8	118	SRR15627685	28247	A	-GATTTC	0,992401	2021-08-17	United States
N_63_G	N	63	SRR15627685	28461	A	G	0,999663	2021-08-17	United States
N_101_I	N	101	SRR15627685	28576	G	A	0,118578	2021-08-17	United States
N_203_M	N	203	SRR15627685	28881	G	T	0,999468	2021-08-17	United States
N_326_R	N	326	SRR15627685	29250	C	G	0,995914	2021-08-17	United States
N_377_Y	N	377	SRR15627685	29402	G	T	0,999812	2021-08-17	United States
ORF1ab_1306_S	ORF1ab	1306	SRR15627687	4181	G	T	0,998636	2021-08-12	United States
ORF1ab_2046_L	ORF1ab	2046	SRR15627687	6402	C	T	0,950254	2021-08-12	United States
ORF1ab_2287_S	ORF1ab	2287	SRR15627687	7124	C	T	0,999472	2021-08-12	United States
ORF1ab_2355_S	ORF1ab	2355	SRR15627687	7328	G	T	0,263158	2021-08-12	United States
ORF1ab_2855_V	ORF1ab	2855	SRR15627687	8829	C	T	0,993924	2021-08-12	United States
ORF1ab_3255_I	ORF1ab	3255	SRR15627687	10029	C	T	0,348252	2021-08-12	United States
ORF1ab_3646_A	ORF1ab	3646	SRR15627687	11201	A	G	0,970297	2021-08-12	United States
ORF1ab_234_S	ORF1ab	234	SRR15627687	14167	C	T	0,487495	2021-08-12	United States
ORF1ab_314_L	ORF1ab	314	SRR15627687	14408	C	T	0,475966	2021-08-12	United States
ORF1ab_662_S	ORF1ab	662	SRR15627687	15451	G	A	0,657555	2021-08-12	United States
ORF1ab_1000_L	ORF1ab	1000	SRR15627687	16466	C	T	0,999679	2021-08-12	United States
ORF1ab_1847_S	ORF1ab	1847	SRR15627687	19006	G	T	0,992412	2021-08-12	United States
ORF1ab_1918_V	ORF1ab	1918	SRR15627687	19220	C	T	0,998556	2021-08-12	United States
S_19_R	S	19	SRR15627687	21618	C	G	0,824176	2021-08-12	United States
S_142_D	S	142	SRR15627687	21987	G	A	1	2021-08-12	United States
S_156_NA	S	156	SRR15627687	22028	G	-AGTTCA	1	2021-08-12	United States
S_452_R	S	452	SRR15627687	22917	T	G	1	2021-08-12	United States
S_478_K	S	478	SRR15627687	22995	C	A	0,265823	2021-08-12	United States
S_614_G	S	614	SRR15627687	23403	A	G	1	2021-08-12	United States
S_675_H	S	675	SRR15627687	23587	G	C	1	2021-08-12	United States
S_681_R	S	681	SRR15627687	23604	C	G	1	2021-08-12	United States
S_950_N	S	950	SRR15627687	24410	G	A	0,999556	2021-08-12	United States
ORF3a_26_L	ORF3a	26	SRR15627687	25469	C	T	1	2021-08-12	United States
M_82_T	M	82	SRR15627687	26767	T	C	0,990598	2021-08-12	United States
ORF7a_82_A	ORF7a	82	SRR15627687	27638	T	C	1	2021-08-12	United States
ORF7a_100_NA	ORF7a	100	SRR15627687	27691	A	-T	0,993365	2021-08-12	United States
ORF7a_120_I	ORF7a	120	SRR15627687	27752	C	T	0,999316	2021-08-12	United States
ORF7b_40_I	ORF7b	40	SRR15627687	27874	C	T	0,982478	2021-08-12	United States
ORF8_118_NA	ORF8	118	SRR15627687	28247	A	-GATTTC	0,991415	2021-08-12	United States
N_63_G	N	63	SRR15627687	28461	A	G	1	2021-08-12	United States
N_203_M	N	203	SRR15627687	28881	G	T	1	2021-08-12	United States
N_215_C	N	215	SRR15627687	28916	G	T	0,997522	2021-08-12	United States
N_377_Y	N	377	SRR15627687	29402	G	T	1	2021-08-12	United States
ORF1ab_1306_S	ORF1ab	1306	SRR15627696	4181	G	T	1	2021-08-17	United States
ORF1ab_2046_L	ORF1ab	2046	SRR15627696	6402	C	T	0,885098	2021-08-17	United States
ORF1ab_2287_S	ORF1ab	2287	SRR15627696	7124	C	T	1	2021-08-17	United States
ORF1ab_2554_V	ORF1ab	2554	SRR15627696	7926	C	T	0,996	2021-08-17	United States
ORF1ab_3255_I	ORF1ab	3255	SRR15627696	10029	C	T	0,348199	2021-08-17	United States
ORF1ab_3646_A	ORF1ab	3646	SRR15627696	11201	A	G	0,991521	2021-08-17	United States
ORF1ab_183_V	ORF1ab	183	SRR15627696	14014	T	G	0,999249	2021-08-17	United States
ORF1ab_314_L	ORF1ab	314	SRR15627696	14408	C	T	0,33	2021-08-17	United States
ORF1ab_662_S	ORF1ab	662	SRR15627696	15451	G	A	0,574891	2021-08-17	United States
ORF1ab_1000_L	ORF1ab	1000	SRR15627696	16466	C	T	0,999587	2021-08-17	United States
ORF1ab_1918_V	ORF1ab	1918	SRR15627696	19220	C	T	0,998883	2021-08-17	United States
S_19_R	S	19	SRR15627696	21618	C	G	0,67891	2021-08-17	United States
S_478_K	S	478	SRR15627696	22995	C	A	0,428571	2021-08-17	United States
S_614_G	S	614	SRR15627696	23403	A	G	1	2021-08-17	United States
S_681_R	S	681	SRR15627696	23604	C	G	1	2021-08-17	United States
S_950_N	S	950	SRR15627696	24410	G	A	1	2021-08-17	United States
ORF3a_26_L	ORF3a	26	SRR15627696	25469	C	T	1	2021-08-17	United States
M_82_T	M	82	SRR15627696	26767	T	C	0,982792	2021-08-17	United States
ORF7a_120_I	ORF7a	120	SRR15627696	27752	C	T	0,997368	2021-08-17	United States
ORF7b_40_I	ORF7b	40	SRR15627696	27874	C	T	0,977778	2021-08-17	United States
ORF8_118_NA	ORF8	118	SRR15627696	28247	A	-GATTTC	0,991321	2021-08-17	United States
N_63_G	N	63	SRR15627696	28461	A	G	1	2021-08-17	United States
N_101_I	N	101	SRR15627696	28576	G	A	0,148	2021-08-17	United States
N_203_M	N	203	SRR15627696	28881	G	T	1	2021-08-17	United States
N_215_C	N	215	SRR15627696	28916	G	T	1	2021-08-17	United States
N_377_Y	N	377	SRR15627696	29402	G	T	1	2021-08-17	United States
ORF1ab_944_L	ORF1ab	944	SRR15627699	3096	C	T	0,999163	2021-08-17	United States
ORF1ab_1306_S	ORF1ab	1306	SRR15627699	4181	G	T	0,999557	2021-08-17	United States
ORF1ab_2046_L	ORF1ab	2046	SRR15627699	6402	C	T	0,649066	2021-08-17	United States
ORF1ab_2193_F	ORF1ab	2193	SRR15627699	6843	C	T	0,92702	2021-08-17	United States
ORF1ab_2287_S	ORF1ab	2287	SRR15627699	7124	C	T	0,999723	2021-08-17	United States
ORF1ab_2355_S	ORF1ab	2355	SRR15627699	7328	G	T	0,572971	2021-08-17	United States
ORF1ab_2930_L	ORF1ab	2930	SRR15627699	9053	G	T	0,999425	2021-08-17	United States
ORF1ab_3255_I	ORF1ab	3255	SRR15627699	10029	C	T	0,68264	2021-08-17	United States
ORF1ab_3646_A	ORF1ab	3646	SRR15627699	11201	A	G	0,918369	2021-08-17	United States
ORF1ab_50_N	ORF1ab	50	SRR15627699	13617	G	T	0,999109	2021-08-17	United States
ORF1ab_314_L	ORF1ab	314	SRR15627699	14408	C	T	0,168031	2021-08-17	United States
ORF1ab_662_S	ORF1ab	662	SRR15627699	15451	G	A	0,428715	2021-08-17	United States
ORF1ab_1000_L	ORF1ab	1000	SRR15627699	16466	C	T	0,99961	2021-08-17	United States
ORF1ab_1257_V	ORF1ab	1257	SRR15627699	17236	A	G	0,999114	2021-08-17	United States
ORF1ab_1918_V	ORF1ab	1918	SRR15627699	19220	C	T	0,999712	2021-08-17	United States
S_19_R	S	19	SRR15627699	21618	C	G	0,650019	2021-08-17	United States
S_142_D	S	142	SRR15627699	21987	G	A	1	2021-08-17	United States
S_156_NA	S	156	SRR15627699	22028	G	-AGTTCA	0,996278	2021-08-17	United States
S_452_R	S	452	SRR15627699	22917	T	G	0,998777	2021-08-17	United States
S_478_K	S	478	SRR15627699	22995	C	A	0,444946	2021-08-17	United States
S_614_G	S	614	SRR15627699	23403	A	G	0,999667	2021-08-17	United States
S_681_R	S	681	SRR15627699	23604	C	G	0,999757	2021-08-17	United States
S_950_N	S	950	SRR15627699	24410	G	A	0,999757	2021-08-17	United States
ORF3a_26_L	ORF3a	26	SRR15627699	25469	C	T	0,999756	2021-08-17	United States
ORF3a_104_S	ORF3a	104	SRR15627699	25702	C	T	0,999239	2021-08-17	United States
M_82_T	M	82	SRR15627699	26767	T	C	0,993336	2021-08-17	United States
ORF7a_82_A	ORF7a	82	SRR15627699	27638	T	C	0,999362	2021-08-17	United States
ORF7a_120_I	ORF7a	120	SRR15627699	27752	C	T	0,999843	2021-08-17	United States
ORF7b_40_I	ORF7b	40	SRR15627699	27874	C	T	0,904966	2021-08-17	United States
ORF8_118_NA	ORF8	118	SRR15627699	28247	A	-GATTTC	0,995371	2021-08-17	United States
N_63_G	N	63	SRR15627699	28461	A	G	0,999442	2021-08-17	United States
N_101_I	N	101	SRR15627699	28576	G	A	0,091643	2021-08-17	United States
N_203_M	N	203	SRR15627699	28881	G	T	0,999552	2021-08-17	United States
N_208_S	N	208	SRR15627699	28895	G	T	0,999265	2021-08-17	United States
N_215_C	N	215	SRR15627699	28916	G	T	0,999268	2021-08-17	United States
ORF1ab_417_Y	ORF1ab	417	SRR15627701	1514	C	T	0,445797	2021-08-17	United States
ORF1ab_1306_S	ORF1ab	1306	SRR15627701	4181	G	T	0,999382	2021-08-17	United States
ORF1ab_2046_L	ORF1ab	2046	SRR15627701	6402	C	T	0,886447	2021-08-17	United States
ORF1ab_2287_S	ORF1ab	2287	SRR15627701	7124	C	T	0,999061	2021-08-17	United States
ORF1ab_2355_S	ORF1ab	2355	SRR15627701	7328	G	T	0,25	2021-08-17	United States
ORF1ab_2930_L	ORF1ab	2930	SRR15627701	9053	G	T	1	2021-08-17	United States
ORF1ab_3255_I	ORF1ab	3255	SRR15627701	10029	C	T	0,338028	2021-08-17	United States
ORF1ab_3392_V	ORF1ab	3392	SRR15627701	10440	C	T	1	2021-08-17	United States
ORF1ab_3646_A	ORF1ab	3646	SRR15627701	11201	A	G	0,985316	2021-08-17	United States
ORF1ab_237_I	ORF1ab	237	SRR15627701	14177	C	T	0,0854745	2021-08-17	United States
ORF1ab_314_L	ORF1ab	314	SRR15627701	14408	C	T	0,419451	2021-08-17	United States
ORF1ab_662_S	ORF1ab	662	SRR15627701	15451	G	A	0,493262	2021-08-17	United States
ORF1ab_1000_L	ORF1ab	1000	SRR15627701	16466	C	T	0,999776	2021-08-17	United States
ORF1ab_1918_V	ORF1ab	1918	SRR15627701	19220	C	T	1	2021-08-17	United States
S_19_R	S	19	SRR15627701	21618	C	G	0,757439	2021-08-17	United States
S_142_D	S	142	SRR15627701	21987	G	A	1	2021-08-17	United States
S_156_NA	S	156	SRR15627701	22028	G	-AGTTCA	1	2021-08-17	United States
S_452_R	S	452	SRR15627701	22917	T	G	1	2021-08-17	United States
S_478_K	S	478	SRR15627701	22995	C	A	0,344538	2021-08-17	United States
S_522_V	S	522	SRR15627701	23127	C	T	1	2021-08-17	United States
S_614_G	S	614	SRR15627701	23403	A	G	1	2021-08-17	United States
S_681_R	S	681	SRR15627701	23604	C	G	1	2021-08-17	United States
S_950_N	S	950	SRR15627701	24410	G	A	0,999808	2021-08-17	United States
ORF3a_26_L	ORF3a	26	SRR15627701	25469	C	T	1	2021-08-17	United States
ORF3a_239_Q	ORF3a	239	SRR15627701	26107	G	C	0,678476	2021-08-17	United States
M_82_T	M	82	SRR15627701	26767	T	C	0,995776	2021-08-17	United States
ORF6_21_A	ORF6	21	SRR15627701	27262	A	G	1	2021-08-17	United States
ORF7a_120_I	ORF7a	120	SRR15627701	27752	C	T	0,999317	2021-08-17	United States
ORF7b_40_I	ORF7b	40	SRR15627701	27874	C	T	0,976684	2021-08-17	United States
ORF8_118_NA	ORF8	118	SRR15627701	28247	A	-GATTTC	0,989588	2021-08-17	United States
N_63_G	N	63	SRR15627701	28461	A	G	0,99848	2021-08-17	United States
N_101_I	N	101	SRR15627701	28576	G	A	0,123389	2021-08-17	United States
N_203_M	N	203	SRR15627701	28881	G	T	1	2021-08-17	United States
N_215_C	N	215	SRR15627701	28916	G	T	0,999289	2021-08-17	United States
N_377_Y	N	377	SRR15627701	29402	G	T	1	2021-08-17	United States
ORF1ab_309_L	ORF1ab	309	SRR15627702	1191	C	T	0,960573	2021-08-11	United States
ORF1ab_538_A	ORF1ab	538	SRR15627702	1877	T	G	0,983252	2021-08-11	United States
ORF1ab_1640_L	ORF1ab	1640	SRR15627702	5184	C	T	0,337139	2021-08-11	United States
ORF1ab_2355_S	ORF1ab	2355	SRR15627702	7328	G	T	0,12123	2021-08-11	United States
ORF1ab_3209_V	ORF1ab	3209	SRR15627702	9891	C	T	0,997193	2021-08-11	United States
ORF1ab_3718_A	ORF1ab	3718	SRR15627702	11418	T	C	0,995115	2021-08-11	United States
ORF1ab_314_L	ORF1ab	314	SRR15627702	14408	C	T	0,424083	2021-08-11	United States
ORF1ab_662_S	ORF1ab	662	SRR15627702	15451	G	A	0,615299	2021-08-11	United States
ORF1ab_1000_L	ORF1ab	1000	SRR15627702	16466	C	T	0,999678	2021-08-11	United States
ORF1ab_1570_L	ORF1ab	1570	SRR15627702	18176	C	T	0,99076	2021-08-11	United States
ORF1ab_1898_F	ORF1ab	1898	SRR15627702	19160	C	T	0,982809	2021-08-11	United States
ORF1ab_2183_Y	ORF1ab	2183	SRR15627702	20014	G	T	0,978107	2021-08-11	United States
ORF1ab_2417_I	ORF1ab	2417	SRR15627702	20718	G	T	0,988648	2021-08-11	United States
S_19_R	S	19	SRR15627702	21618	C	G	0,814848	2021-08-11	United States
S_142_D	S	142	SRR15627702	21987	G	A	0,99971	2021-08-11	United States
S_156_NA	S	156	SRR15627702	22028	G	-AGTTCA	0,999122	2021-08-11	United States
S_452_R	S	452	SRR15627702	22917	T	G	1	2021-08-11	United States
S_478_K	S	478	SRR15627702	22995	C	A	0,22706	2021-08-11	United States
S_614_G	S	614	SRR15627702	23403	A	G	0,999673	2021-08-11	United States
S_681_R	S	681	SRR15627702	23604	C	G	0,999211	2021-08-11	United States
S_950_N	S	950	SRR15627702	24410	G	A	0,999663	2021-08-11	United States
ORF3a_26_L	ORF3a	26	SRR15627702	25469	C	T	0,99972	2021-08-11	United States
ORF3a_131_C	ORF3a	131	SRR15627702	25785	G	T	0,987319	2021-08-11	United States
M_82_T	M	82	SRR15627702	26767	T	C	0,989711	2021-08-11	United States
ORF7a_82_A	ORF7a	82	SRR15627702	27638	T	C	0,999526	2021-08-11	United States
ORF7a_116_F	ORF7a	116	SRR15627702	27739	C	T	0,996546	2021-08-11	United States
ORF7a_120_I	ORF7a	120	SRR15627702	27752	C	T	0,999771	2021-08-11	United States
ORF7b_33_V	ORF7b	33	SRR15627702	27853	A	T	0,996643	2021-08-11	United States
ORF8_118_NA	ORF8	118	SRR15627702	28247	A	-GATTTC	0,995954	2021-08-11	United States
N_63_G	N	63	SRR15627702	28461	A	G	0,999826	2021-08-11	United States
N_203_M	N	203	SRR15627702	28881	G	T	0,999625	2021-08-11	United States
N_377_Y	N	377	SRR15627702	29402	G	T	0,999808	2021-08-11	United States
ORF1ab_633_D	ORF1ab	633	SRR15627703	2164	G	T	0,98328	2021-08-12	United States
ORF1ab_1306_S	ORF1ab	1306	SRR15627703	4181	G	T	0,998689	2021-08-12	United States
ORF1ab_2046_L	ORF1ab	2046	SRR15627703	6402	C	T	0,939294	2021-08-12	United States
ORF1ab_2287_S	ORF1ab	2287	SRR15627703	7124	C	T	0,998191	2021-08-12	United States
ORF1ab_2355_S	ORF1ab	2355	SRR15627703	7328	G	T	0,230769	2021-08-12	United States
ORF1ab_2554_V	ORF1ab	2554	SRR15627703	7926	C	T	0,985823	2021-08-12	United States
ORF1ab_3255_I	ORF1ab	3255	SRR15627703	10029	C	T	0,314019	2021-08-12	United States
ORF1ab_3447_S	ORF1ab	3447	SRR15627703	10604	C	T	0,995401	2021-08-12	United States
ORF1ab_3646_A	ORF1ab	3646	SRR15627703	11201	A	G	0,98114	2021-08-12	United States
ORF1ab_3718_F	ORF1ab	3718	SRR15627703	11417	G	T	0,990541	2021-08-12	United States
ORF1ab_183_V	ORF1ab	183	SRR15627703	14014	T	G	0,992543	2021-08-12	United States
ORF1ab_314_L	ORF1ab	314	SRR15627703	14408	C	T	0,42445	2021-08-12	United States
ORF1ab_662_S	ORF1ab	662	SRR15627703	15451	G	A	0,675618	2021-08-12	United States
ORF1ab_1000_L	ORF1ab	1000	SRR15627703	16466	C	T	1	2021-08-12	United States
ORF1ab_1918_V	ORF1ab	1918	SRR15627703	19220	C	T	0,996636	2021-08-12	United States
ORF1ab_2681_K	ORF1ab	2681	SRR15627703	21508	G	A	1	2021-08-12	United States
S_19_R	S	19	SRR15627703	21618	C	G	0,905856	2021-08-12	United States
S_142_D	S	142	SRR15627703	21987	G	A	1	2021-08-12	United States
S_156_NA	S	156	SRR15627703	22028	G	-AGTTCA	1	2021-08-12	United States
S_452_R	S	452	SRR15627703	22917	T	G	1	2021-08-12	United States
S_478_K	S	478	SRR15627703	22995	C	A	0,232044	2021-08-12	United States
S_572_I	S	572	SRR15627703	23277	C	T	0,971207	2021-08-12	United States
S_614_G	S	614	SRR15627703	23403	A	G	0,999416	2021-08-12	United States
S_640_F	S	640	SRR15627703	23481	C	T	0,9953	2021-08-12	United States
S_681_R	S	681	SRR15627703	23604	C	G	1	2021-08-12	United States
S_950_N	S	950	SRR15627703	24410	G	A	0,999854	2021-08-12	United States
S_1237_I	S	1237	SRR15627703	25273	G	T	0,989199	2021-08-12	United States
ORF3a_26_L	ORF3a	26	SRR15627703	25469	C	T	0,999736	2021-08-12	United States
M_82_T	M	82	SRR15627703	26767	T	C	0,985197	2021-08-12	United States
ORF7a_82_A	ORF7a	82	SRR15627703	27638	T	C	1	2021-08-12	United States
ORF7a_120_I	ORF7a	120	SRR15627703	27752	C	T	0,999611	2021-08-12	United States
ORF7b_40_I	ORF7b	40	SRR15627703	27874	C	T	0,977874	2021-08-12	United States
ORF8_118_NA	ORF8	118	SRR15627703	28247	A	-GATTTC	0,992743	2021-08-12	United States
N_63_G	N	63	SRR15627703	28461	A	G	1	2021-08-12	United States
N_101_I	N	101	SRR15627703	28576	G	A	0,0688141	2021-08-12	United States
N_203_M	N	203	SRR15627703	28881	G	T	1	2021-08-12	United States
N_215_C	N	215	SRR15627703	28916	G	T	0,996554	2021-08-12	United States
N_377_Y	N	377	SRR15627703	29402	G	T	1	2021-08-12	United States
ORF10_29_*	ORF10	29	SRR15627703	29642	C	T	0,989308	2021-08-12	United States
ORF1ab_1306_S	ORF1ab	1306	SRR15627704	4181	G	T	0,997866	2021-08-12	United States
ORF1ab_2046_L	ORF1ab	2046	SRR15627704	6402	C	T	0,904396	2021-08-12	United States
ORF1ab_2287_S	ORF1ab	2287	SRR15627704	7124	C	T	0,998201	2021-08-12	United States
ORF1ab_2355_S	ORF1ab	2355	SRR15627704	7328	G	T	0,0864786	2021-08-12	United States
ORF1ab_2930_L	ORF1ab	2930	SRR15627704	9053	G	T	0,98991	2021-08-12	United States
ORF1ab_3255_I	ORF1ab	3255	SRR15627704	10029	C	T	0,428824	2021-08-12	United States
ORF1ab_3480_S	ORF1ab	3480	SRR15627704	10705	G	T	0,217253	2021-08-12	United States
ORF1ab_3646_A	ORF1ab	3646	SRR15627704	11201	A	G	0,964909	2021-08-12	United States
ORF1ab_314_L	ORF1ab	314	SRR15627704	14408	C	T	0,408599	2021-08-12	United States
ORF1ab_662_S	ORF1ab	662	SRR15627704	15451	G	A	0,618988	2021-08-12	United States
ORF1ab_1000_L	ORF1ab	1000	SRR15627704	16466	C	T	0,999669	2021-08-12	United States
ORF1ab_1257_V	ORF1ab	1257	SRR15627704	17236	A	G	0,994975	2021-08-12	United States
ORF1ab_1592_S	ORF1ab	1592	SRR15627704	18241	G	A	0,988735	2021-08-12	United States
ORF1ab_1918_V	ORF1ab	1918	SRR15627704	19220	C	T	0,997718	2021-08-12	United States
S_19_R	S	19	SRR15627704	21618	C	G	0,819745	2021-08-12	United States
S_142_D	S	142	SRR15627704	21987	G	A	0,999811	2021-08-12	United States
S_156_NA	S	156	SRR15627704	22028	G	-AGTTCA	0,999237	2021-08-12	United States
S_452_R	S	452	SRR15627704	22917	T	G	0,999514	2021-08-12	United States
S_478_K	S	478	SRR15627704	22995	C	A	0,249385	2021-08-12	United States
S_614_G	S	614	SRR15627704	23403	A	G	0,999791	2021-08-12	United States
S_681_R	S	681	SRR15627704	23604	C	G	0,999605	2021-08-12	United States
S_950_N	S	950	SRR15627704	24410	G	A	0,99985	2021-08-12	United States
ORF3a_26_L	ORF3a	26	SRR15627704	25469	C	T	0,999848	2021-08-12	United States
ORF3a_126_M	ORF3a	126	SRR15627704	25769	G	T	0,818193	2021-08-12	United States
ORF3a_131_C	ORF3a	131	SRR15627704	25785	G	T	0,991957	2021-08-12	United States
M_82_T	M	82	SRR15627704	26767	T	C	0,990764	2021-08-12	United States
ORF7a_82_A	ORF7a	82	SRR15627704	27638	T	C	1	2021-08-12	United States
ORF7a_84_L	ORF7a	84	SRR15627704	27644	C	T	0,226962	2021-08-12	United States
ORF7a_120_I	ORF7a	120	SRR15627704	27752	C	T	0,999767	2021-08-12	United States
ORF7b_40_I	ORF7b	40	SRR15627704	27874	C	T	0,972265	2021-08-12	United States
ORF8_118_NA	ORF8	118	SRR15627704	28247	A	-GATTTC	0,996514	2021-08-12	United States
N_63_G	N	63	SRR15627704	28461	A	G	0,999903	2021-08-12	United States
N_203_M	N	203	SRR15627704	28881	G	T	0,999709	2021-08-12	United States
N_215_C	N	215	SRR15627704	28916	G	T	0,998391	2021-08-12	United States
N_377_Y	N	377	SRR15627704	29402	G	T	0,999402	2021-08-12	United States
ORF1ab_1306_S	ORF1ab	1306	SRR15627706	4181	G	T	0,999416	2021-08-15	United States
ORF1ab_2046_L	ORF1ab	2046	SRR15627706	6402	C	T	0,945814	2021-08-15	United States
ORF1ab_2287_S	ORF1ab	2287	SRR15627706	7124	C	T	0,999319	2021-08-15	United States
ORF1ab_2355_S	ORF1ab	2355	SRR15627706	7328	G	T	0,256027	2021-08-15	United States
ORF1ab_2855_V	ORF1ab	2855	SRR15627706	8829	C	T	0,997779	2021-08-15	United States
ORF1ab_2930_L	ORF1ab	2930	SRR15627706	9053	G	T	0,996904	2021-08-15	United States
ORF1ab_3255_I	ORF1ab	3255	SRR15627706	10029	C	T	0,334775	2021-08-15	United States
ORF1ab_3646_A	ORF1ab	3646	SRR15627706	11201	A	G	0,978563	2021-08-15	United States
ORF1ab_314_L	ORF1ab	314	SRR15627706	14408	C	T	0,436622	2021-08-15	United States
ORF1ab_662_S	ORF1ab	662	SRR15627706	15451	G	A	0,597249	2021-08-15	United States
ORF1ab_1000_L	ORF1ab	1000	SRR15627706	16466	C	T	0,999679	2021-08-15	United States
ORF1ab_1847_S	ORF1ab	1847	SRR15627706	19006	G	T	0,996102	2021-08-15	United States
ORF1ab_1918_V	ORF1ab	1918	SRR15627706	19220	C	T	0,998921	2021-08-15	United States
S_19_R	S	19	SRR15627706	21618	C	G	0,811964	2021-08-15	United States
S_95_I	S	95	SRR15627706	21846	C	T	1	2021-08-15	United States
S_142_D	S	142	SRR15627706	21987	G	A	0,999615	2021-08-15	United States
S_156_NA	S	156	SRR15627706	22028	G	-AGTTCA	0,999222	2021-08-15	United States
S_452_R	S	452	SRR15627706	22917	T	G	1	2021-08-15	United States
S_478_K	S	478	SRR15627706	22995	C	A	0,233971	2021-08-15	United States
S_614_G	S	614	SRR15627706	23403	A	G	0,999878	2021-08-15	United States
S_681_R	S	681	SRR15627706	23604	C	G	0,999848	2021-08-15	United States
S_950_N	S	950	SRR15627706	24410	G	A	0,99985	2021-08-15	United States
ORF3a_26_L	ORF3a	26	SRR15627706	25469	C	T	0,999854	2021-08-15	United States
M_82_T	M	82	SRR15627706	26767	T	C	0,99195	2021-08-15	United States
ORF7a_82_A	ORF7a	82	SRR15627706	27638	T	C	0,999413	2021-08-15	United States
ORF7a_120_I	ORF7a	120	SRR15627706	27752	C	T	0,999835	2021-08-15	United States
ORF7b_40_I	ORF7b	40	SRR15627706	27874	C	T	0,982072	2021-08-15	United States
ORF8_118_NA	ORF8	118	SRR15627706	28247	A	-GATTTC	0,993975	2021-08-15	United States
N_63_G	N	63	SRR15627706	28461	A	G	0,999793	2021-08-15	United States
N_203_M	N	203	SRR15627706	28881	G	T	0,999708	2021-08-15	United States
N_215_C	N	215	SRR15627706	28916	G	T	0,9991	2021-08-15	United States
N_377_Y	N	377	SRR15627706	29402	G	T	1	2021-08-15	United States
ORF1ab_1306_S	ORF1ab	1306	SRR15627707	4181	G	T	0,999557	2021-08-11	United States
ORF1ab_2046_L	ORF1ab	2046	SRR15627707	6402	C	T	0,622211	2021-08-11	United States
ORF1ab_2125_Y	ORF1ab	2125	SRR15627707	6638	C	T	0,985982	2021-08-11	United States
ORF1ab_2287_S	ORF1ab	2287	SRR15627707	7124	C	T	0,999847	2021-08-11	United States
ORF1ab_2355_S	ORF1ab	2355	SRR15627707	7328	G	T	0,281488	2021-08-11	United States
ORF1ab_2554_V	ORF1ab	2554	SRR15627707	7926	C	T	0,996232	2021-08-11	United States
ORF1ab_2930_L	ORF1ab	2930	SRR15627707	9053	G	T	0,998528	2021-08-11	United States
ORF1ab_3255_I	ORF1ab	3255	SRR15627707	10029	C	T	0,64347	2021-08-11	United States
ORF1ab_3646_A	ORF1ab	3646	SRR15627707	11201	A	G	0,931074	2021-08-11	United States
ORF1ab_183_V	ORF1ab	183	SRR15627707	14014	T	G	0,997216	2021-08-11	United States
ORF1ab_314_L	ORF1ab	314	SRR15627707	14408	C	T	0,152338	2021-08-11	United States
ORF1ab_662_S	ORF1ab	662	SRR15627707	15451	G	A	0,398573	2021-08-11	United States
ORF1ab_861_I	ORF1ab	861	SRR15627707	16049	C	T	0,997509	2021-08-11	United States
ORF1ab_1000_L	ORF1ab	1000	SRR15627707	16466	C	T	0,999648	2021-08-11	United States
ORF1ab_1087_Y	ORF1ab	1087	SRR15627707	16726	C	T	0,997111	2021-08-11	United States
ORF1ab_1918_V	ORF1ab	1918	SRR15627707	19220	C	T	0,999229	2021-08-11	United States
S_19_R	S	19	SRR15627707	21618	C	G	0,558479	2021-08-11	United States
S_142_D	S	142	SRR15627707	21987	G	A	1	2021-08-11	United States
S_156_NA	S	156	SRR15627707	22028	G	-AGTTCA	0,998564	2021-08-11	United States
S_452_R	S	452	SRR15627707	22917	T	G	0,999472	2021-08-11	United States
S_478_K	S	478	SRR15627707	22995	C	A	0,629172	2021-08-11	United States
S_614_G	S	614	SRR15627707	23403	A	G	0,999881	2021-08-11	United States
S_681_R	S	681	SRR15627707	23604	C	G	0,999767	2021-08-11	United States
S_950_N	S	950	SRR15627707	24410	G	A	0,999733	2021-08-11	United States
S_1078_S	S	1078	SRR15627707	24794	G	T	0,203691	2021-08-11	United States
ORF3a_26_L	ORF3a	26	SRR15627707	25469	C	T	0,999699	2021-08-11	United States
M_82_T	M	82	SRR15627707	26767	T	C	0,991751	2021-08-11	United States
ORF7a_82_A	ORF7a	82	SRR15627707	27638	T	C	0,999705	2021-08-11	United States
ORF7a_120_I	ORF7a	120	SRR15627707	27752	C	T	0,99974	2021-08-11	United States
ORF7b_40_I	ORF7b	40	SRR15627707	27874	C	T	0,842844	2021-08-11	United States
ORF8_60_F	ORF8	60	SRR15627707	28073	G	T	0,688277	2021-08-11	United States
ORF8_118_NA	ORF8	118	SRR15627707	28247	A	-GATTTC	0,989323	2021-08-11	United States
N_63_G	N	63	SRR15627707	28461	A	G	0,999651	2021-08-11	United States
N_101_I	N	101	SRR15627707	28576	G	A	0,115589	2021-08-11	United States
N_203_M	N	203	SRR15627707	28881	G	T	0,999681	2021-08-11	United States
N_215_C	N	215	SRR15627707	28916	G	T	0,999216	2021-08-11	United States
N_377_Y	N	377	SRR15627707	29402	G	T	0,99939	2021-08-11	United States
ORF1ab_204_F	ORF1ab	204	SRR15627708	875	C	T	0,159882	2021-08-11	United States
ORF1ab_1306_S	ORF1ab	1306	SRR15627708	4181	G	T	0,999734	2021-08-11	United States
ORF1ab_2046_L	ORF1ab	2046	SRR15627708	6402	C	T	0,110678	2021-08-11	United States
ORF1ab_2287_S	ORF1ab	2287	SRR15627708	7124	C	T	0,999791	2021-08-11	United States
ORF1ab_2355_S	ORF1ab	2355	SRR15627708	7328	G	T	0,323669	2021-08-11	United States
ORF1ab_2930_L	ORF1ab	2930	SRR15627708	9053	G	T	1	2021-08-11	United States
ORF1ab_3255_I	ORF1ab	3255	SRR15627708	10029	C	T	0,893728	2021-08-11	United States
ORF1ab_3646_A	ORF1ab	3646	SRR15627708	11201	A	G	0,845475	2021-08-11	United States
ORF1ab_314_L	ORF1ab	314	SRR15627708	14408	C	T	0,204311	2021-08-11	United States
ORF1ab_662_S	ORF1ab	662	SRR15627708	15451	G	A	0,344423	2021-08-11	United States
ORF1ab_1000_L	ORF1ab	1000	SRR15627708	16466	C	T	0,99974	2021-08-11	United States
ORF1ab_1257_V	ORF1ab	1257	SRR15627708	17236	A	G	0,99878	2021-08-11	United States
ORF1ab_1918_V	ORF1ab	1918	SRR15627708	19220	C	T	0,999206	2021-08-11	United States
S_19_R	S	19	SRR15627708	21618	C	G	0,596322	2021-08-11	United States
S_142_D	S	142	SRR15627708	21987	G	A	1	2021-08-11	United States
S_156_NA	S	156	SRR15627708	22028	G	-AGTTCA	0,989637	2021-08-11	United States
S_452_R	S	452	SRR15627708	22917	T	G	0,999052	2021-08-11	United States
S_478_K	S	478	SRR15627708	22995	C	A	0,867704	2021-08-11	United States
S_614_G	S	614	SRR15627708	23403	A	G	0,999687	2021-08-11	United States
S_681_R	S	681	SRR15627708	23604	C	G	0,99969	2021-08-11	United States
S_688_V	S	688	SRR15627708	23625	C	T	0,227699	2021-08-11	United States
S_950_N	S	950	SRR15627708	24410	G	A	0,999795	2021-08-11	United States
ORF3a_26_L	ORF3a	26	SRR15627708	25469	C	T	0,999801	2021-08-11	United States
ORF3a_104_S	ORF3a	104	SRR15627708	25702	C	T	0,996005	2021-08-11	United States
M_82_T	M	82	SRR15627708	26767	T	C	0,992741	2021-08-11	United States
ORF7a_82_A	ORF7a	82	SRR15627708	27638	T	C	0,999586	2021-08-11	United States
ORF7a_120_I	ORF7a	120	SRR15627708	27752	C	T	0,999614	2021-08-11	United States
ORF7b_40_I	ORF7b	40	SRR15627708	27874	C	T	0,842086	2021-08-11	United States
ORF8_118_NA	ORF8	118	SRR15627708	28247	A	-GATTTC	0,996948	2021-08-11	United States
N_63_G	N	63	SRR15627708	28461	A	G	1	2021-08-11	United States
N_101_I	N	101	SRR15627708	28576	G	A	0,0519556	2021-08-11	United States
N_203_M	N	203	SRR15627708	28881	G	T	0,999567	2021-08-11	United States
N_208_S	N	208	SRR15627708	28895	G	T	0,997207	2021-08-11	United States
N_215_C	N	215	SRR15627708	28916	G	T	0,99893	2021-08-11	United States
N_377_Y	N	377	SRR15627708	29402	G	T	0,999318	2021-08-11	United States
ORF1ab_1306_S	ORF1ab	1306	SRR15627709	4181	G	T	0,99839	2021-08-11	United States
ORF1ab_2046_L	ORF1ab	2046	SRR15627709	6402	C	T	0,761174	2021-08-11	United States
ORF1ab_2287_S	ORF1ab	2287	SRR15627709	7124	C	T	0,999026	2021-08-11	United States
ORF1ab_2355_S	ORF1ab	2355	SRR15627709	7328	G	T	0,287145	2021-08-11	United States
ORF1ab_2616_V	ORF1ab	2616	SRR15627709	8112	C	T	0,996426	2021-08-11	United States
ORF1ab_2930_L	ORF1ab	2930	SRR15627709	9053	G	T	0,997905	2021-08-11	United States
ORF1ab_3255_I	ORF1ab	3255	SRR15627709	10029	C	T	0,66955	2021-08-11	United States
ORF1ab_3646_A	ORF1ab	3646	SRR15627709	11201	A	G	0,930227	2021-08-11	United States
ORF1ab_3731_V	ORF1ab	3731	SRR15627709	11456	A	G	0,99852	2021-08-11	United States
ORF1ab_314_L	ORF1ab	314	SRR15627709	14408	C	T	0,214479	2021-08-11	United States
ORF1ab_662_S	ORF1ab	662	SRR15627709	15451	G	A	0,437567	2021-08-11	United States
ORF1ab_1000_L	ORF1ab	1000	SRR15627709	16466	C	T	0,999581	2021-08-11	United States
ORF1ab_1918_V	ORF1ab	1918	SRR15627709	19220	C	T	0,998708	2021-08-11	United States
S_19_R	S	19	SRR15627709	21618	C	G	0,486519	2021-08-11	United States
S_142_D	S	142	SRR15627709	21987	G	A	1	2021-08-11	United States
S_156_NA	S	156	SRR15627709	22028	G	-AGTTCA	0,99729	2021-08-11	United States
S_452_R	S	452	SRR15627709	22917	T	G	0,999609	2021-08-11	United States
S_478_K	S	478	SRR15627709	22995	C	A	0,578054	2021-08-11	United States
S_614_G	S	614	SRR15627709	23403	A	G	0,999705	2021-08-11	United States
S_681_R	S	681	SRR15627709	23604	C	G	0,999217	2021-08-11	United States
S_950_N	S	950	SRR15627709	24410	G	A	0,999828	2021-08-11	United States
ORF3a_26_L	ORF3a	26	SRR15627709	25469	C	T	0,999845	2021-08-11	United States
ORF3a_257_D	ORF3a	257	SRR15627709	26161	A	G	0,997259	2021-08-11	United States
M_82_T	M	82	SRR15627709	26767	T	C	0,993467	2021-08-11	United States
ORF7a_82_A	ORF7a	82	SRR15627709	27638	T	C	1	2021-08-11	United States
ORF7a_120_I	ORF7a	120	SRR15627709	27752	C	T	0,99969	2021-08-11	United States
ORF7b_40_I	ORF7b	40	SRR15627709	27874	C	T	0,917622	2021-08-11	United States
ORF8_118_NA	ORF8	118	SRR15627709	28247	A	-GATTTC	0,993517	2021-08-11	United States
N_63_G	N	63	SRR15627709	28461	A	G	0,999486	2021-08-11	United States
N_203_M	N	203	SRR15627709	28881	G	T	0,999051	2021-08-11	United States
N_215_C	N	215	SRR15627709	28916	G	T	0,998032	2021-08-11	United States
N_377_Y	N	377	SRR15627709	29402	G	T	0,99965	2021-08-11	United States
ORF1ab_792_K	ORF1ab	792	SRR15627711	2639	G	A	0,330797	2021-08-11	United States
ORF1ab_1306_S	ORF1ab	1306	SRR15627711	4181	G	T	0,999503	2021-08-11	United States
ORF1ab_2046_L	ORF1ab	2046	SRR15627711	6402	C	T	0,796826	2021-08-11	United States
ORF1ab_2287_S	ORF1ab	2287	SRR15627711	7124	C	T	0,999526	2021-08-11	United States
ORF1ab_2355_S	ORF1ab	2355	SRR15627711	7328	G	T	0,306324	2021-08-11	United States
ORF1ab_2930_L	ORF1ab	2930	SRR15627711	9053	G	T	0,99878	2021-08-11	United States
ORF1ab_3255_I	ORF1ab	3255	SRR15627711	10029	C	T	0,634363	2021-08-11	United States
ORF1ab_3646_A	ORF1ab	3646	SRR15627711	11201	A	G	0,950082	2021-08-11	United States
ORF1ab_314_L	ORF1ab	314	SRR15627711	14408	C	T	0,211357	2021-08-11	United States
ORF1ab_662_S	ORF1ab	662	SRR15627711	15451	G	A	0,406734	2021-08-11	United States
ORF1ab_1000_L	ORF1ab	1000	SRR15627711	16466	C	T	0,999605	2021-08-11	United States
ORF1ab_1918_V	ORF1ab	1918	SRR15627711	19220	C	T	0,999407	2021-08-11	United States
S_19_R	S	19	SRR15627711	21618	C	G	0,57022	2021-08-11	United States
S_112_L	S	112	SRR15627711	21897	C	T	1	2021-08-11	United States
S_142_D	S	142	SRR15627711	21987	G	A	0,999615	2021-08-11	United States
S_156_NA	S	156	SRR15627711	22028	G	-AGTTCA	0,998067	2021-08-11	United States
S_452_R	S	452	SRR15627711	22917	T	G	0,998627	2021-08-11	United States
S_478_K	S	478	SRR15627711	22995	C	A	0,614583	2021-08-11	United States
S_614_G	S	614	SRR15627711	23403	A	G	0,99976	2021-08-11	United States
S_681_R	S	681	SRR15627711	23604	C	G	0,999694	2021-08-11	United States
S_950_N	S	950	SRR15627711	24410	G	A	0,999695	2021-08-11	United States
ORF3a_26_L	ORF3a	26	SRR15627711	25469	C	T	0,999824	2021-08-11	United States
ORF3a_239_Q	ORF3a	239	SRR15627711	26107	G	C	0,686342	2021-08-11	United States
M_82_T	M	82	SRR15627711	26767	T	C	0,998913	2021-08-11	United States
ORF7a_82_A	ORF7a	82	SRR15627711	27638	T	C	1	2021-08-11	United States
ORF7a_120_I	ORF7a	120	SRR15627711	27752	C	T	0,999868	2021-08-11	United States
ORF7b_40_I	ORF7b	40	SRR15627711	27874	C	T	0,942591	2021-08-11	United States
ORF8_118_NA	ORF8	118	SRR15627711	28247	A	-GATTTC	0,991659	2021-08-11	United States
N_63_G	N	63	SRR15627711	28461	A	G	0,999471	2021-08-11	United States
N_101_I	N	101	SRR15627711	28576	G	A	0,0951979	2021-08-11	United States
N_203_M	N	203	SRR15627711	28881	G	T	0,999471	2021-08-11	United States
N_215_C	N	215	SRR15627711	28916	G	T	0,998432	2021-08-11	United States
N_377_Y	N	377	SRR15627711	29402	G	T	0,999235	2021-08-11	United States
ORF1ab_926_S	ORF1ab	926	SRR15627712	3041	C	T	0,0654233	2021-08-11	United States
ORF1ab_1306_S	ORF1ab	1306	SRR15627712	4181	G	T	0,999192	2021-08-11	United States
ORF1ab_2046_L	ORF1ab	2046	SRR15627712	6402	C	T	0,688957	2021-08-11	United States
ORF1ab_2125_Y	ORF1ab	2125	SRR15627712	6638	C	T	0,992681	2021-08-11	United States
ORF1ab_2287_S	ORF1ab	2287	SRR15627712	7124	C	T	0,999698	2021-08-11	United States
ORF1ab_2355_S	ORF1ab	2355	SRR15627712	7328	G	T	0,305899	2021-08-11	United States
ORF1ab_2554_V	ORF1ab	2554	SRR15627712	7926	C	T	0,999164	2021-08-11	United States
ORF1ab_2930_L	ORF1ab	2930	SRR15627712	9053	G	T	0,998767	2021-08-11	United States
ORF1ab_3255_I	ORF1ab	3255	SRR15627712	10029	C	T	0,577675	2021-08-11	United States
ORF1ab_3646_A	ORF1ab	3646	SRR15627712	11201	A	G	0,942514	2021-08-11	United States
ORF1ab_183_V	ORF1ab	183	SRR15627712	14014	T	G	0,998733	2021-08-11	United States
ORF1ab_314_L	ORF1ab	314	SRR15627712	14408	C	T	0,17625	2021-08-11	United States
ORF1ab_662_S	ORF1ab	662	SRR15627712	15451	G	A	0,445689	2021-08-11	United States
ORF1ab_822_H	ORF1ab	822	SRR15627712	15931	T	C	0,216518	2021-08-11	United States
ORF1ab_1000_L	ORF1ab	1000	SRR15627712	16466	C	T	0,999673	2021-08-11	United States
ORF1ab_1087_Y	ORF1ab	1087	SRR15627712	16726	C	T	0,998654	2021-08-11	United States
ORF1ab_1918_V	ORF1ab	1918	SRR15627712	19220	C	T	0,999492	2021-08-11	United States
S_19_R	S	19	SRR15627712	21618	C	G	0,641635	2021-08-11	United States
S_142_D	S	142	SRR15627712	21987	G	A	1	2021-08-11	United States
S_156_NA	S	156	SRR15627712	22028	G	-AGTTCA	0,997659	2021-08-11	United States
S_452_R	S	452	SRR15627712	22917	T	G	0,999372	2021-08-11	United States
S_478_K	S	478	SRR15627712	22995	C	A	0,595762	2021-08-11	United States
S_614_G	S	614	SRR15627712	23403	A	G	0,999797	2021-08-11	United States
S_681_R	S	681	SRR15627712	23604	C	G	0,999772	2021-08-11	United States
S_950_N	S	950	SRR15627712	24410	G	A	0,999824	2021-08-11	United States
ORF3a_26_L	ORF3a	26	SRR15627712	25469	C	T	0,99968	2021-08-11	United States
M_82_T	M	82	SRR15627712	26767	T	C	0,991612	2021-08-11	United States
ORF7a_82_A	ORF7a	82	SRR15627712	27638	T	C	0,999415	2021-08-11	United States
ORF7a_120_I	ORF7a	120	SRR15627712	27752	C	T	0,999736	2021-08-11	United States
ORF7b_40_I	ORF7b	40	SRR15627712	27874	C	T	0,890549	2021-08-11	United States
ORF8_60_F	ORF8	60	SRR15627712	28073	G	T	0,778717	2021-08-11	United States
ORF8_118_NA	ORF8	118	SRR15627712	28247	A	-GATTTC	0,987153	2021-08-11	United States
N_63_G	N	63	SRR15627712	28461	A	G	0,999261	2021-08-11	United States
N_101_I	N	101	SRR15627712	28576	G	A	0,13093	2021-08-11	United States
N_203_M	N	203	SRR15627712	28881	G	T	0,999252	2021-08-11	United States
N_215_C	N	215	SRR15627712	28916	G	T	0,99916	2021-08-11	United States
N_377_Y	N	377	SRR15627712	29402	G	T	0,999634	2021-08-11	United States
ORF1ab_1306_S	ORF1ab	1306	SRR15627713	4181	G	T	0,999012	2021-08-11	United States
ORF1ab_1758_H	ORF1ab	1758	SRR15627713	5539	G	T	0,995847	2021-08-11	United States
ORF1ab_2046_L	ORF1ab	2046	SRR15627713	6402	C	T	0,315143	2021-08-11	United States
ORF1ab_2287_S	ORF1ab	2287	SRR15627713	7124	C	T	0,999531	2021-08-11	United States
ORF1ab_2355_S	ORF1ab	2355	SRR15627713	7328	G	T	0,290803	2021-08-11	United States
ORF1ab_2930_L	ORF1ab	2930	SRR15627713	9053	G	T	0,990189	2021-08-11	United States
ORF1ab_3255_I	ORF1ab	3255	SRR15627713	10029	C	T	0,70191	2021-08-11	United States
ORF1ab_3483_F	ORF1ab	3483	SRR15627713	10712	C	T	0,0603059	2021-08-11	United States
ORF1ab_3646_A	ORF1ab	3646	SRR15627713	11201	A	G	0,829123	2021-08-11	United States
ORF1ab_314_L	ORF1ab	314	SRR15627713	14408	C	T	0,0525765	2021-08-11	United States
ORF1ab_662_S	ORF1ab	662	SRR15627713	15451	G	A	0,332098	2021-08-11	United States
ORF1ab_1000_L	ORF1ab	1000	SRR15627713	16466	C	T	0,999302	2021-08-11	United States
ORF1ab_1918_V	ORF1ab	1918	SRR15627713	19220	C	T	0,99869	2021-08-11	United States
S_19_R	S	19	SRR15627713	21618	C	G	0,771819	2021-08-11	United States
S_142_D	S	142	SRR15627713	21987	G	A	1	2021-08-11	United States
S_156_NA	S	156	SRR15627713	22028	G	-AGTTCA	0,992513	2021-08-11	United States
S_452_R	S	452	SRR15627713	22917	T	G	0,999125	2021-08-11	United States
S_478_K	S	478	SRR15627713	22995	C	A	0,782732	2021-08-11	United States
S_614_G	S	614	SRR15627713	23403	A	G	0,999681	2021-08-11	United States
S_681_R	S	681	SRR15627713	23604	C	G	0,999715	2021-08-11	United States
S_950_N	S	950	SRR15627713	24410	G	A	0,99977	2021-08-11	United States
ORF3a_26_L	ORF3a	26	SRR15627713	25469	C	T	0,99974	2021-08-11	United States
ORF3a_83_F	ORF3a	83	SRR15627713	25641	G	T	0,995936	2021-08-11	United States
ORF3a_239_Q	ORF3a	239	SRR15627713	26107	G	C	0,56925	2021-08-11	United States
M_82_T	M	82	SRR15627713	26767	T	C	0,992273	2021-08-11	United States
ORF7a_82_A	ORF7a	82	SRR15627713	27638	T	C	0,999392	2021-08-11	United States
ORF7a_120_I	ORF7a	120	SRR15627713	27752	C	T	0,999801	2021-08-11	United States
ORF7b_40_I	ORF7b	40	SRR15627713	27874	C	T	0,932921	2021-08-11	United States
ORF8_118_NA	ORF8	118	SRR15627713	28247	A	-GATTTC	0,996013	2021-08-11	United States
N_63_G	N	63	SRR15627713	28461	A	G	0,999494	2021-08-11	United States
N_101_I	N	101	SRR15627713	28576	G	A	0,359113	2021-08-11	United States
N_203_M	N	203	SRR15627713	28881	G	T	0,999749	2021-08-11	United States
N_215_C	N	215	SRR15627713	28916	G	T	0,998843	2021-08-11	United States
N_377_Y	N	377	SRR15627713	29402	G	T	0,99932	2021-08-11	United States
ORF1ab_1001_I	ORF1ab	1001	SRR15627714	3267	C	T	0,997089	2021-08-11	United States
ORF1ab_1708_D	ORF1ab	1708	SRR15627714	5388	C	A	0,998544	2021-08-11	United States
ORF1ab_2230_T	ORF1ab	2230	SRR15627714	6954	T	C	0,997938	2021-08-11	United States
ORF1ab_2259_I	ORF1ab	2259	SRR15627714	7042	G	T	0,998476	2021-08-11	United States
ORF1ab_2355_S	ORF1ab	2355	SRR15627714	7328	G	T	0,332128	2021-08-11	United States
ORF1ab_3010_H	ORF1ab	3010	SRR15627714	9293	T	C	0,998759	2021-08-11	United States
ORF1ab_3222_N	ORF1ab	3222	SRR15627714	9929	G	A	0,997409	2021-08-11	United States
ORF1ab_3674_NA	ORF1ab	3674	SRR15627714	11287	G	-TCTGGTTTT	0,997811	2021-08-11	United States
ORF1ab_218_L	ORF1ab	218	SRR15627714	14120	C	T	0,996628	2021-08-11	United States
ORF1ab_314_L	ORF1ab	314	SRR15627714	14408	C	T	0,203823	2021-08-11	United States
ORF1ab_325_L	ORF1ab	325	SRR15627714	14440	T	C	0,998893	2021-08-11	United States
S_68_NA	S	68	SRR15627714	21764	A	-TACATG	0,993771	2021-08-11	United States
S_143_NA	S	143	SRR15627714	21990	T	-TTA	0,99679	2021-08-11	United States
S_501_Y	S	501	SRR15627714	23063	A	T	0,999461	2021-08-11	United States
S_570_D	S	570	SRR15627714	23271	C	A	0,911857	2021-08-11	United States
S_614_G	S	614	SRR15627714	23403	A	G	0,999911	2021-08-11	United States
S_681_H	S	681	SRR15627714	23604	C	A	0,998033	2021-08-11	United States
S_716_I	S	716	SRR15627714	23709	C	T	0,99794	2021-08-11	United States
S_982_A	S	982	SRR15627714	24506	T	G	0,996929	2021-08-11	United States
S_1118_H	S	1118	SRR15627714	24914	G	C	0,997781	2021-08-11	United States
ORF7b_15_S	ORF7b	15	SRR15627714	27798	G	T	0,994987	2021-08-11	United States
ORF8_27_*	ORF8	27	SRR15627714	27972	C	T	0,998021	2021-08-11	United States
ORF8_52_I	ORF8	52	SRR15627714	28048	G	T	0,998753	2021-08-11	United States
ORF8_61_F	ORF8	61	SRR15627714	28075	G	T	0,869542	2021-08-11	United States
ORF8_68_*	ORF8	68	SRR15627714	28095	A	T	0,913802	2021-08-11	United States
ORF8_73_C	ORF8	73	SRR15627714	28111	A	G	0,124502	2021-08-11	United States
N_3_H	N	3	SRR15627714	28280	G	C	0,994466	2021-08-11	United States
N_3_V	N	3	SRR15627714	28281	A	T	0,99397	2021-08-11	United States
N_3_E	N	3	SRR15627714	28282	T	A	0,994185	2021-08-11	United States
N_101_I	N	101	SRR15627714	28576	G	A	0,116222	2021-08-11	United States
N_202_C	N	202	SRR15627714	28877	A	T	0,996629	2021-08-11	United States
N_202_T	N	202	SRR15627714	28878	G	C	0,996867	2021-08-11	United States
N_203_K	N	203	SRR15627714	28881	G	A	0,996604	2021-08-11	United States
N_204_R	N	204	SRR15627714	28883	G	C	0,996849	2021-08-11	United States
N_235_F	N	235	SRR15627714	28977	C	T	0,996689	2021-08-11	United States
ORF1ab_309_L	ORF1ab	309	SRR15627718	1191	C	T	0,947726	2021-08-11	United States
ORF1ab_378_I	ORF1ab	378	SRR15627718	1397	G	A	0,0589862	2021-08-11	United States
ORF1ab_1631_S	ORF1ab	1631	SRR15627718	5156	G	T	0,0969529	2021-08-11	United States
ORF1ab_1640_L	ORF1ab	1640	SRR15627718	5184	C	T	0,611382	2021-08-11	United States
ORF1ab_1874_I	ORF1ab	1874	SRR15627718	5886	C	T	0,99793	2021-08-11	United States
ORF1ab_2355_S	ORF1ab	2355	SRR15627718	7328	G	T	0,343019	2021-08-11	United States
ORF1ab_3209_V	ORF1ab	3209	SRR15627718	9891	C	T	0,999096	2021-08-11	United States
ORF1ab_3718_A	ORF1ab	3718	SRR15627718	11418	T	C	0,998519	2021-08-11	United States
ORF1ab_314_L	ORF1ab	314	SRR15627718	14408	C	T	0,435637	2021-08-11	United States
ORF1ab_662_S	ORF1ab	662	SRR15627718	15451	G	A	0,395051	2021-08-11	United States
ORF1ab_1000_L	ORF1ab	1000	SRR15627718	16466	C	T	0,999492	2021-08-11	United States
ORF1ab_1570_L	ORF1ab	1570	SRR15627718	18176	C	T	0,998506	2021-08-11	United States
ORF1ab_1898_F	ORF1ab	1898	SRR15627718	19160	C	T	0,997172	2021-08-11	United States
S_19_R	S	19	SRR15627718	21618	C	G	0,643016	2021-08-11	United States
S_142_D	S	142	SRR15627718	21987	G	A	0,998954	2021-08-11	United States
S_156_NA	S	156	SRR15627718	22028	G	-AGTTCA	0,998941	2021-08-11	United States
S_452_R	S	452	SRR15627718	22917	T	G	0,998734	2021-08-11	United States
S_478_K	S	478	SRR15627718	22995	C	A	0,587302	2021-08-11	United States
S_614_G	S	614	SRR15627718	23403	A	G	0,999743	2021-08-11	United States
S_681_R	S	681	SRR15627718	23604	C	G	0,999337	2021-08-11	United States
S_950_N	S	950	SRR15627718	24410	G	A	0,999789	2021-08-11	United States
ORF3a_26_L	ORF3a	26	SRR15627718	25469	C	T	0,999856	2021-08-11	United States
M_82_T	M	82	SRR15627718	26767	T	C	0,992458	2021-08-11	United States
ORF7a_82_A	ORF7a	82	SRR15627718	27638	T	C	1	2021-08-11	United States
ORF7a_116_F	ORF7a	116	SRR15627718	27739	C	T	0,998876	2021-08-11	United States
ORF7a_120_I	ORF7a	120	SRR15627718	27752	C	T	0,999785	2021-08-11	United States
ORF8_118_NA	ORF8	118	SRR15627718	28247	A	-GATTTC	0,993843	2021-08-11	United States
N_63_G	N	63	SRR15627718	28461	A	G	0,999774	2021-08-11	United States
N_101_I	N	101	SRR15627718	28576	G	A	0,0694874	2021-08-11	United States
N_203_M	N	203	SRR15627718	28881	G	T	0,999487	2021-08-11	United States
N_377_Y	N	377	SRR15627718	29402	G	T	0,999451	2021-08-11	United States
ORF1ab_445_V	ORF1ab	445	SRR15627721	1599	G	T	0,996619	2021-08-11	United States
ORF1ab_1306_S	ORF1ab	1306	SRR15627721	4181	G	T	0,998818	2021-08-11	United States
ORF1ab_2046_L	ORF1ab	2046	SRR15627721	6402	C	T	0,566501	2021-08-11	United States
ORF1ab_2287_S	ORF1ab	2287	SRR15627721	7124	C	T	0,998791	2021-08-11	United States
ORF1ab_2355_S	ORF1ab	2355	SRR15627721	7328	G	T	0,284656	2021-08-11	United States
ORF1ab_2554_V	ORF1ab	2554	SRR15627721	7926	C	T	0,996399	2021-08-11	United States
ORF1ab_2930_L	ORF1ab	2930	SRR15627721	9053	G	T	0,997669	2021-08-11	United States
ORF1ab_3255_I	ORF1ab	3255	SRR15627721	10029	C	T	0,768101	2021-08-11	United States
ORF1ab_3646_A	ORF1ab	3646	SRR15627721	11201	A	G	0,923533	2021-08-11	United States
ORF1ab_4357_T	ORF1ab	4357	SRR15627721	13334	G	A	0,996536	2021-08-11	United States
ORF1ab_183_V	ORF1ab	183	SRR15627721	14014	T	G	0,996917	2021-08-11	United States
ORF1ab_314_L	ORF1ab	314	SRR15627721	14408	C	T	0,182076	2021-08-11	United States
ORF1ab_662_S	ORF1ab	662	SRR15627721	15451	G	A	0,390703	2021-08-11	United States
ORF1ab_1000_L	ORF1ab	1000	SRR15627721	16466	C	T	0,999768	2021-08-11	United States
ORF1ab_1918_V	ORF1ab	1918	SRR15627721	19220	C	T	0,998839	2021-08-11	United States
S_19_R	S	19	SRR15627721	21618	C	G	0,525939	2021-08-11	United States
S_29_I	S	29	SRR15627721	21648	C	T	0,995138	2021-08-11	United States
S_142_D	S	142	SRR15627721	21987	G	A	0,998488	2021-08-11	United States
S_156_NA	S	156	SRR15627721	22028	G	-AGTTCA	0,996206	2021-08-11	United States
S_452_R	S	452	SRR15627721	22917	T	G	0,999184	2021-08-11	United States
S_478_K	S	478	SRR15627721	22995	C	A	0,717516	2021-08-11	United States
S_614_G	S	614	SRR15627721	23403	A	G	0,999551	2021-08-11	United States
S_681_R	S	681	SRR15627721	23604	C	G	0,99936	2021-08-11	United States
S_950_N	S	950	SRR15627721	24410	G	A	0,999789	2021-08-11	United States
ORF3a_26_L	ORF3a	26	SRR15627721	25469	C	T	0,999801	2021-08-11	United States
M_82_T	M	82	SRR15627721	26767	T	C	0,992679	2021-08-11	United States
ORF7a_82_A	ORF7a	82	SRR15627721	27638	T	C	0,999689	2021-08-11	United States
ORF7a_120_I	ORF7a	120	SRR15627721	27752	C	T	0,999791	2021-08-11	United States
ORF7b_40_I	ORF7b	40	SRR15627721	27874	C	T	0,891652	2021-08-11	United States
ORF8_118_NA	ORF8	118	SRR15627721	28247	A	-GATTTC	0,995365	2021-08-11	United States
N_63_G	N	63	SRR15627721	28461	A	G	0,999538	2021-08-11	United States
N_101_I	N	101	SRR15627721	28576	G	A	0,0664751	2021-08-11	United States
N_203_M	N	203	SRR15627721	28881	G	T	0,999762	2021-08-11	United States
N_215_C	N	215	SRR15627721	28916	G	T	0,997138	2021-08-11	United States
N_377_Y	N	377	SRR15627721	29402	G	T	0,999582	2021-08-11	United States
ORF1ab_767_K	ORF1ab	767	SRR15627724	2564	G	A	0,997914	2021-08-15	United States
ORF1ab_1306_S	ORF1ab	1306	SRR15627724	4181	G	T	0,999113	2021-08-15	United States
ORF1ab_2046_L	ORF1ab	2046	SRR15627724	6402	C	T	0,956555	2021-08-15	United States
ORF1ab_2287_S	ORF1ab	2287	SRR15627724	7124	C	T	0,999464	2021-08-15	United States
ORF1ab_2355_S	ORF1ab	2355	SRR15627724	7328	G	T	0,32294	2021-08-15	United States
ORF1ab_2930_L	ORF1ab	2930	SRR15627724	9053	G	T	0,997605	2021-08-15	United States
ORF1ab_3255_I	ORF1ab	3255	SRR15627724	10029	C	T	0,349218	2021-08-15	United States
ORF1ab_3646_A	ORF1ab	3646	SRR15627724	11201	A	G	0,977286	2021-08-15	United States
ORF1ab_314_L	ORF1ab	314	SRR15627724	14408	C	T	0,511467	2021-08-15	United States
ORF1ab_662_S	ORF1ab	662	SRR15627724	15451	G	A	0,653619	2021-08-15	United States
ORF1ab_1000_L	ORF1ab	1000	SRR15627724	16466	C	T	0,999693	2021-08-15	United States
ORF1ab_1257_V	ORF1ab	1257	SRR15627724	17236	A	G	0,997841	2021-08-15	United States
ORF1ab_1918_V	ORF1ab	1918	SRR15627724	19220	C	T	0,999254	2021-08-15	United States
ORF1ab_2256_S	ORF1ab	2256	SRR15627724	20233	C	T	0,997826	2021-08-15	United States
S_19_R	S	19	SRR15627724	21618	C	G	0,849009	2021-08-15	United States
S_142_D	S	142	SRR15627724	21987	G	A	0,9992	2021-08-15	United States
S_156_NA	S	156	SRR15627724	22028	G	-AGTTCA	0,998796	2021-08-15	United States
S_452_R	S	452	SRR15627724	22917	T	G	1	2021-08-15	United States
S_478_K	S	478	SRR15627724	22995	C	A	0,228097	2021-08-15	United States
S_614_G	S	614	SRR15627724	23403	A	G	0,999866	2021-08-15	United States
S_681_R	S	681	SRR15627724	23604	C	G	1	2021-08-15	United States
S_950_N	S	950	SRR15627724	24410	G	A	0,999785	2021-08-15	United States
ORF3a_26_L	ORF3a	26	SRR15627724	25469	C	T	0,999863	2021-08-15	United States
ORF3a_104_S	ORF3a	104	SRR15627724	25702	C	T	0,998023	2021-08-15	United States
M_82_T	M	82	SRR15627724	26767	T	C	0,990165	2021-08-15	United States
ORF7a_82_A	ORF7a	82	SRR15627724	27638	T	C	0,999549	2021-08-15	United States
ORF7a_120_I	ORF7a	120	SRR15627724	27752	C	T	0,999718	2021-08-15	United States
ORF7b_40_I	ORF7b	40	SRR15627724	27874	C	T	0,982435	2021-08-15	United States
ORF8_118_NA	ORF8	118	SRR15627724	28247	A	-GATTTC	0,992721	2021-08-15	United States
N_63_G	N	63	SRR15627724	28461	A	G	0,999748	2021-08-15	United States
N_203_M	N	203	SRR15627724	28881	G	T	0,999925	2021-08-15	United States
N_208_S	N	208	SRR15627724	28895	G	T	0,9974	2021-08-15	United States
N_215_C	N	215	SRR15627724	28916	G	T	0,998894	2021-08-15	United States
N_377_Y	N	377	SRR15627724	29402	G	T	1	2021-08-15	United States
ORF1ab_1306_S	ORF1ab	1306	SRR15627729	4181	G	T	0,999593	2021-08-11	United States
ORF1ab_2046_L	ORF1ab	2046	SRR15627729	6402	C	T	0,794452	2021-08-11	United States
ORF1ab_2287_S	ORF1ab	2287	SRR15627729	7124	C	T	0,999884	2021-08-11	United States
ORF1ab_2355_S	ORF1ab	2355	SRR15627729	7328	G	T	0,397114	2021-08-11	United States
ORF1ab_2930_L	ORF1ab	2930	SRR15627729	9053	G	T	0,998559	2021-08-11	United States
ORF1ab_3255_I	ORF1ab	3255	SRR15627729	10029	C	T	0,617368	2021-08-11	United States
ORF1ab_3646_A	ORF1ab	3646	SRR15627729	11201	A	G	0,953924	2021-08-11	United States
ORF1ab_314_L	ORF1ab	314	SRR15627729	14408	C	T	0,206901	2021-08-11	United States
ORF1ab_662_S	ORF1ab	662	SRR15627729	15451	G	A	0,42581	2021-08-11	United States
ORF1ab_1000_L	ORF1ab	1000	SRR15627729	16466	C	T	0,999556	2021-08-11	United States
ORF1ab_1918_V	ORF1ab	1918	SRR15627729	19220	C	T	0,99981	2021-08-11	United States
S_19_R	S	19	SRR15627729	21618	C	G	0,631863	2021-08-11	United States
S_112_L	S	112	SRR15627729	21897	C	T	1	2021-08-11	United States
S_142_D	S	142	SRR15627729	21987	G	A	0,999594	2021-08-11	United States
S_156_NA	S	156	SRR15627729	22028	G	-AGTTCA	0,998781	2021-08-11	United States
S_452_R	S	452	SRR15627729	22917	T	G	1	2021-08-11	United States
S_478_K	S	478	SRR15627729	22995	C	A	0,586881	2021-08-11	United States
S_614_G	S	614	SRR15627729	23403	A	G	0,999959	2021-08-11	United States
S_681_R	S	681	SRR15627729	23604	C	G	0,999435	2021-08-11	United States
S_950_N	S	950	SRR15627729	24410	G	A	0,999854	2021-08-11	United States
ORF3a_26_L	ORF3a	26	SRR15627729	25469	C	T	0,999872	2021-08-11	United States
ORF3a_85_S	ORF3a	85	SRR15627729	25646	T	C	0,119957	2021-08-11	United States
ORF3a_239_Q	ORF3a	239	SRR15627729	26107	G	C	0,685283	2021-08-11	United States
M_82_T	M	82	SRR15627729	26767	T	C	1	2021-08-11	United States
ORF7a_82_A	ORF7a	82	SRR15627729	27638	T	C	1	2021-08-11	United States
ORF7a_120_I	ORF7a	120	SRR15627729	27752	C	T	0,999782	2021-08-11	United States
ORF7b_40_I	ORF7b	40	SRR15627729	27874	C	T	0,944362	2021-08-11	United States
ORF8_118_NA	ORF8	118	SRR15627729	28247	A	-GATTTC	0,993931	2021-08-11	United States
N_63_G	N	63	SRR15627729	28461	A	G	0,999845	2021-08-11	United States
N_101_I	N	101	SRR15627729	28576	G	A	0,109234	2021-08-11	United States
N_203_M	N	203	SRR15627729	28881	G	T	0,999664	2021-08-11	United States
N_215_C	N	215	SRR15627729	28916	G	T	0,998904	2021-08-11	United States
N_377_Y	N	377	SRR15627729	29402	G	T	0,999263	2021-08-11	United States
ORF1ab_482_V	ORF1ab	482	SRR15627730	1710	C	T	0,988775	2021-08-11	United States
ORF1ab_1306_S	ORF1ab	1306	SRR15627730	4181	G	T	0,999182	2021-08-11	United States
ORF1ab_2046_L	ORF1ab	2046	SRR15627730	6402	C	T	0,631195	2021-08-11	United States
ORF1ab_2076_V	ORF1ab	2076	SRR15627730	6491	A	G	0,997811	2021-08-11	United States
ORF1ab_2287_S	ORF1ab	2287	SRR15627730	7124	C	T	0,999696	2021-08-11	United States
ORF1ab_2355_S	ORF1ab	2355	SRR15627730	7328	G	T	0,28299	2021-08-11	United States
ORF1ab_2930_L	ORF1ab	2930	SRR15627730	9053	G	T	1	2021-08-11	United States
ORF1ab_3255_I	ORF1ab	3255	SRR15627730	10029	C	T	0,69651	2021-08-11	United States
ORF1ab_3363_N	ORF1ab	3363	SRR15627730	10354	G	T	0,997017	2021-08-11	United States
ORF1ab_3646_A	ORF1ab	3646	SRR15627730	11201	A	G	0,936889	2021-08-11	United States
ORF1ab_314_L	ORF1ab	314	SRR15627730	14408	C	T	0,142938	2021-08-11	United States
ORF1ab_662_S	ORF1ab	662	SRR15627730	15451	G	A	0,419	2021-08-11	United States
ORF1ab_1000_L	ORF1ab	1000	SRR15627730	16466	C	T	1	2021-08-11	United States
ORF1ab_1257_V	ORF1ab	1257	SRR15627730	17236	A	G	0,999216	2021-08-11	United States
ORF1ab_1279_I	ORF1ab	1279	SRR15627730	17302	G	A	0,99792	2021-08-11	United States
ORF1ab_1918_V	ORF1ab	1918	SRR15627730	19220	C	T	0,999693	2021-08-11	United States
ORF1ab_2120_L	ORF1ab	2120	SRR15627730	19825	G	T	0,998415	2021-08-11	United States
ORF1ab_2399_G	ORF1ab	2399	SRR15627730	20662	A	G	0,997336	2021-08-11	United States
S_19_R	S	19	SRR15627730	21618	C	G	0,547144	2021-08-11	United States
S_142_D	S	142	SRR15627730	21987	G	A	1	2021-08-11	United States
S_156_NA	S	156	SRR15627730	22028	G	-AGTTCA	0,996721	2021-08-11	United States
S_452_R	S	452	SRR15627730	22917	T	G	1	2021-08-11	United States
S_478_K	S	478	SRR15627730	22995	C	A	0,638012	2021-08-11	United States
S_614_G	S	614	SRR15627730	23403	A	G	0,9992	2021-08-11	United States
S_681_R	S	681	SRR15627730	23604	C	G	1	2021-08-11	United States
S_950_N	S	950	SRR15627730	24410	G	A	0,999655	2021-08-11	United States
ORF3a_26_L	ORF3a	26	SRR15627730	25469	C	T	0,999887	2021-08-11	United States
M_82_T	M	82	SRR15627730	26767	T	C	0,991294	2021-08-11	United States
ORF7a_82_A	ORF7a	82	SRR15627730	27638	T	C	1	2021-08-11	United States
ORF7a_120_I	ORF7a	120	SRR15627730	27752	C	T	0,999784	2021-08-11	United States
ORF7b_40_I	ORF7b	40	SRR15627730	27874	C	T	0,915112	2021-08-11	United States
ORF8_118_NA	ORF8	118	SRR15627730	28247	A	-GATTTC	0,994087	2021-08-11	United States
N_63_G	N	63	SRR15627730	28461	A	G	1	2021-08-11	United States
N_101_I	N	101	SRR15627730	28576	G	A	0,0835465	2021-08-11	United States
N_203_M	N	203	SRR15627730	28881	G	T	0,999632	2021-08-11	United States
N_215_C	N	215	SRR15627730	28916	G	T	0,999278	2021-08-11	United States
N_377_Y	N	377	SRR15627730	29402	G	T	0,999186	2021-08-11	United States
ORF1ab_1306_S	ORF1ab	1306	SRR15627732	4181	G	T	0,998299	2021-08-11	United States
ORF1ab_1758_H	ORF1ab	1758	SRR15627732	5539	G	T	0,996919	2021-08-11	United States
ORF1ab_2046_L	ORF1ab	2046	SRR15627732	6402	C	T	0,597662	2021-08-11	United States
ORF1ab_2287_S	ORF1ab	2287	SRR15627732	7124	C	T	0,999246	2021-08-11	United States
ORF1ab_2355_S	ORF1ab	2355	SRR15627732	7328	G	T	0,379566	2021-08-11	United States
ORF1ab_2930_L	ORF1ab	2930	SRR15627732	9053	G	T	0,99797	2021-08-11	United States
ORF1ab_3255_I	ORF1ab	3255	SRR15627732	10029	C	T	0,683112	2021-08-11	United States
ORF1ab_3483_F	ORF1ab	3483	SRR15627732	10712	C	T	0,0664717	2021-08-11	United States
ORF1ab_3646_A	ORF1ab	3646	SRR15627732	11201	A	G	0,930518	2021-08-11	United States
ORF1ab_314_L	ORF1ab	314	SRR15627732	14408	C	T	0,156738	2021-08-11	United States
ORF1ab_662_S	ORF1ab	662	SRR15627732	15451	G	A	0,414722	2021-08-11	United States
ORF1ab_1000_L	ORF1ab	1000	SRR15627732	16466	C	T	0,999561	2021-08-11	United States
ORF1ab_1918_V	ORF1ab	1918	SRR15627732	19220	C	T	0,9987	2021-08-11	United States
S_19_R	S	19	SRR15627732	21618	C	G	0,559214	2021-08-11	United States
S_112_L	S	112	SRR15627732	21897	C	T	1	2021-08-11	United States
S_142_D	S	142	SRR15627732	21987	G	A	0,99944	2021-08-11	United States
S_156_NA	S	156	SRR15627732	22028	G	-AGTTCA	0,996067	2021-08-11	United States
S_452_R	S	452	SRR15627732	22917	T	G	0,999411	2021-08-11	United States
S_478_K	S	478	SRR15627732	22995	C	A	0,732298	2021-08-11	United States
S_614_G	S	614	SRR15627732	23403	A	G	0,999772	2021-08-11	United States
S_681_R	S	681	SRR15627732	23604	C	G	0,99955	2021-08-11	United States
S_950_N	S	950	SRR15627732	24410	G	A	0,999763	2021-08-11	United States
ORF3a_26_L	ORF3a	26	SRR15627732	25469	C	T	0,999766	2021-08-11	United States
ORF3a_239_Q	ORF3a	239	SRR15627732	26107	G	C	0,589305	2021-08-11	United States
M_82_T	M	82	SRR15627732	26767	T	C	0,991154	2021-08-11	United States
ORF7a_82_A	ORF7a	82	SRR15627732	27638	T	C	1	2021-08-11	United States
ORF7a_120_I	ORF7a	120	SRR15627732	27752	C	T	1	2021-08-11	United States
ORF7b_40_I	ORF7b	40	SRR15627732	27874	C	T	0,923086	2021-08-11	United States
ORF8_118_NA	ORF8	118	SRR15627732	28247	A	-GATTTC	0,994981	2021-08-11	United States
N_63_G	N	63	SRR15627732	28461	A	G	0,999543	2021-08-11	United States
N_101_I	N	101	SRR15627732	28576	G	A	0,15379	2021-08-11	United States
N_203_M	N	203	SRR15627732	28881	G	T	0,999501	2021-08-11	United States
N_215_C	N	215	SRR15627732	28916	G	T	0,997538	2021-08-11	United States
N_377_Y	N	377	SRR15627732	29402	G	T	0,999691	2021-08-11	United States
ORF1ab_1306_S	ORF1ab	1306	SRR15627734	4181	G	T	0,999904	2021-08-11	United States
ORF1ab_2046_L	ORF1ab	2046	SRR15627734	6402	C	T	0,775645	2021-08-11	United States
ORF1ab_2287_S	ORF1ab	2287	SRR15627734	7124	C	T	0,99985	2021-08-11	United States
ORF1ab_2355_S	ORF1ab	2355	SRR15627734	7328	G	T	0,286403	2021-08-11	United States
ORF1ab_2930_L	ORF1ab	2930	SRR15627734	9053	G	T	0,999459	2021-08-11	United States
ORF1ab_3255_I	ORF1ab	3255	SRR15627734	10029	C	T	0,644412	2021-08-11	United States
ORF1ab_3476_V	ORF1ab	3476	SRR15627734	10691	A	G	0,997755	2021-08-11	United States
ORF1ab_3646_A	ORF1ab	3646	SRR15627734	11201	A	G	0,928817	2021-08-11	United States
ORF1ab_3936_N	ORF1ab	3936	SRR15627734	12071	G	A	0,820764	2021-08-11	United States
ORF1ab_314_L	ORF1ab	314	SRR15627734	14408	C	T	0,211642	2021-08-11	United States
ORF1ab_662_S	ORF1ab	662	SRR15627734	15451	G	A	0,431837	2021-08-11	United States
ORF1ab_1000_L	ORF1ab	1000	SRR15627734	16466	C	T	0,99983	2021-08-11	United States
ORF1ab_1898_F	ORF1ab	1898	SRR15627734	19160	C	T	0,997481	2021-08-11	United States
ORF1ab_1918_V	ORF1ab	1918	SRR15627734	19220	C	T	0,999552	2021-08-11	United States
ORF1ab_2501_I	ORF1ab	2501	SRR15627734	20968	G	A	0,997452	2021-08-11	United States
S_19_R	S	19	SRR15627734	21618	C	G	0,521093	2021-08-11	United States
S_95_I	S	95	SRR15627734	21846	C	T	1	2021-08-11	United States
S_142_D	S	142	SRR15627734	21987	G	A	1	2021-08-11	United States
S_156_NA	S	156	SRR15627734	22028	G	-AGTTCA	0,997275	2021-08-11	United States
S_452_R	S	452	SRR15627734	22917	T	G	0,999481	2021-08-11	United States
S_478_K	S	478	SRR15627734	22995	C	A	0,616232	2021-08-11	United States
S_614_G	S	614	SRR15627734	23403	A	G	0,999751	2021-08-11	United States
S_681_R	S	681	SRR15627734	23604	C	G	1	2021-08-11	United States
S_950_N	S	950	SRR15627734	24410	G	A	0,999858	2021-08-11	United States
ORF3a_26_L	ORF3a	26	SRR15627734	25469	C	T	0,999858	2021-08-11	United States
M_82_T	M	82	SRR15627734	26767	T	C	0,99455	2021-08-11	United States
ORF7a_82_A	ORF7a	82	SRR15627734	27638	T	C	1	2021-08-11	United States
ORF7a_120_I	ORF7a	120	SRR15627734	27752	C	T	0,999797	2021-08-11	United States
ORF7b_40_I	ORF7b	40	SRR15627734	27874	C	T	0,905461	2021-08-11	United States
ORF8_118_NA	ORF8	118	SRR15627734	28247	A	-GATTTC	0,992905	2021-08-11	United States
N_63_G	N	63	SRR15627734	28461	A	G	0,998111	2021-08-11	United States
N_101_I	N	101	SRR15627734	28576	G	A	0,0556486	2021-08-11	United States
N_203_M	N	203	SRR15627734	28881	G	T	0,999842	2021-08-11	United States
N_215_C	N	215	SRR15627734	28916	G	T	0,999538	2021-08-11	United States
N_377_Y	N	377	SRR15627734	29402	G	T	0,999812	2021-08-11	United States
ORF1ab_261_N	ORF1ab	261	SRR15627735	1048	G	T	0,993823	2021-08-12	United States
ORF1ab_498_V	ORF1ab	498	SRR15627735	1758	C	T	0,984426	2021-08-12	United States
ORF1ab_1306_S	ORF1ab	1306	SRR15627735	4181	G	T	0,998984	2021-08-12	United States
ORF1ab_2046_L	ORF1ab	2046	SRR15627735	6402	C	T	0,953538	2021-08-12	United States
ORF1ab_2287_S	ORF1ab	2287	SRR15627735	7124	C	T	0,998983	2021-08-12	United States
ORF1ab_2355_S	ORF1ab	2355	SRR15627735	7328	G	T	0,34606	2021-08-12	United States
ORF1ab_2930_L	ORF1ab	2930	SRR15627735	9053	G	T	0,988934	2021-08-12	United States
ORF1ab_3255_I	ORF1ab	3255	SRR15627735	10029	C	T	0,322224	2021-08-12	United States
ORF1ab_3646_A	ORF1ab	3646	SRR15627735	11201	A	G	0,968143	2021-08-12	United States
ORF1ab_314_L	ORF1ab	314	SRR15627735	14408	C	T	0,549609	2021-08-12	United States
ORF1ab_403_S	ORF1ab	403	SRR15627735	14674	C	T	0,981546	2021-08-12	United States
ORF1ab_662_S	ORF1ab	662	SRR15627735	15451	G	A	0,642951	2021-08-12	United States
ORF1ab_735_D	ORF1ab	735	SRR15627735	15672	G	T	0,995536	2021-08-12	United States
ORF1ab_1000_L	ORF1ab	1000	SRR15627735	16466	C	T	0,999901	2021-08-12	United States
ORF1ab_1918_V	ORF1ab	1918	SRR15627735	19220	C	T	0,998739	2021-08-12	United States
S_19_R	S	19	SRR15627735	21618	C	G	0,828403	2021-08-12	United States
S_142_D	S	142	SRR15627735	21987	G	A	1	2021-08-12	United States
S_156_NA	S	156	SRR15627735	22028	G	-AGTTCA	0,998765	2021-08-12	United States
S_181_V	S	181	SRR15627735	22104	G	T	0,997128	2021-08-12	United States
S_452_R	S	452	SRR15627735	22917	T	G	1	2021-08-12	United States
S_478_K	S	478	SRR15627735	22995	C	A	0,241135	2021-08-12	United States
S_614_G	S	614	SRR15627735	23403	A	G	0,999893	2021-08-12	United States
S_681_R	S	681	SRR15627735	23604	C	G	0,99904	2021-08-12	United States
S_950_N	S	950	SRR15627735	24410	G	A	0,999809	2021-08-12	United States
ORF3a_26_L	ORF3a	26	SRR15627735	25469	C	T	0,999855	2021-08-12	United States
M_82_T	M	82	SRR15627735	26767	T	C	0,988366	2021-08-12	United States
ORF7a_82_A	ORF7a	82	SRR15627735	27638	T	C	0,999462	2021-08-12	United States
ORF7a_118_G	ORF7a	118	SRR15627735	27745	A	G	0,996782	2021-08-12	United States
ORF7a_120_I	ORF7a	120	SRR15627735	27752	C	T	0,999924	2021-08-12	United States
ORF7b_40_I	ORF7b	40	SRR15627735	27874	C	T	0,977832	2021-08-12	United States
ORF8_118_NA	ORF8	118	SRR15627735	28247	A	-GATTTC	0,993574	2021-08-12	United States
N_63_G	N	63	SRR15627735	28461	A	G	1	2021-08-12	United States
N_203_M	N	203	SRR15627735	28881	G	T	0,999434	2021-08-12	United States
N_215_C	N	215	SRR15627735	28916	G	T	0,998544	2021-08-12	United States
N_377_Y	N	377	SRR15627735	29402	G	T	1	2021-08-12	United States
ORF1ab_599_V	ORF1ab	599	SRR15627737	2061	C	T	0,997515	2021-08-16	United States
ORF1ab_1306_S	ORF1ab	1306	SRR15627737	4181	G	T	0,999274	2021-08-16	United States
ORF1ab_2046_L	ORF1ab	2046	SRR15627737	6402	C	T	0,751611	2021-08-16	United States
ORF1ab_2287_S	ORF1ab	2287	SRR15627737	7124	C	T	0,999431	2021-08-16	United States
ORF1ab_2355_S	ORF1ab	2355	SRR15627737	7328	G	T	0,491736	2021-08-16	United States
ORF1ab_2930_L	ORF1ab	2930	SRR15627737	9053	G	T	0,997819	2021-08-16	United States
ORF1ab_3065_R	ORF1ab	3065	SRR15627737	9459	T	G	0,074026	2021-08-16	United States
ORF1ab_3255_I	ORF1ab	3255	SRR15627737	10029	C	T	0,690008	2021-08-16	United States
ORF1ab_3646_A	ORF1ab	3646	SRR15627737	11201	A	G	0,928509	2021-08-16	United States
ORF1ab_4334_T	ORF1ab	4334	SRR15627737	13266	T	C	0,96035	2021-08-16	United States
ORF1ab_314_L	ORF1ab	314	SRR15627737	14408	C	T	0,205818	2021-08-16	United States
ORF1ab_662_S	ORF1ab	662	SRR15627737	15451	G	A	0,431152	2021-08-16	United States
ORF1ab_1000_L	ORF1ab	1000	SRR15627737	16466	C	T	0,999667	2021-08-16	United States
ORF1ab_1918_V	ORF1ab	1918	SRR15627737	19220	C	T	0,999357	2021-08-16	United States
S_19_R	S	19	SRR15627737	21618	C	G	0,629534	2021-08-16	United States
S_95_I	S	95	SRR15627737	21846	C	T	1	2021-08-16	United States
S_97_E	S	97	SRR15627737	21851	A	G	1	2021-08-16	United States
S_142_D	S	142	SRR15627737	21987	G	A	1	2021-08-16	United States
S_156_NA	S	156	SRR15627737	22028	G	-AGTTCA	0,996465	2021-08-16	United States
S_452_R	S	452	SRR15627737	22917	T	G	1	2021-08-16	United States
S_478_K	S	478	SRR15627737	22995	C	A	0,476748	2021-08-16	United States
S_614_G	S	614	SRR15627737	23403	A	G	0,999771	2021-08-16	United States
S_681_R	S	681	SRR15627737	23604	C	G	0,999632	2021-08-16	United States
S_950_N	S	950	SRR15627737	24410	G	A	0,999703	2021-08-16	United States
S_1104_L	S	1104	SRR15627737	24872	G	T	0,997318	2021-08-16	United States
ORF3a_24_I	ORF3a	24	SRR15627737	25463	C	T	0,995332	2021-08-16	United States
ORF3a_26_L	ORF3a	26	SRR15627737	25469	C	T	0,999749	2021-08-16	United States
M_82_T	M	82	SRR15627737	26767	T	C	0,995008	2021-08-16	United States
ORF6_24_I	ORF6	24	SRR15627737	27271	G	A	0,995965	2021-08-16	United States
ORF7a_82_A	ORF7a	82	SRR15627737	27638	T	C	0,999724	2021-08-16	United States
ORF7a_120_I	ORF7a	120	SRR15627737	27752	C	T	0,999924	2021-08-16	United States
ORF7b_40_I	ORF7b	40	SRR15627737	27874	C	T	0,928688	2021-08-16	United States
ORF8_45_*	ORF8	45	SRR15627737	28027	G	A	0,991687	2021-08-16	United States
ORF8_118_NA	ORF8	118	SRR15627737	28247	A	-GATTTC	0,995179	2021-08-16	United States
N_63_G	N	63	SRR15627737	28461	A	G	0,999564	2021-08-16	United States
N_203_M	N	203	SRR15627737	28881	G	T	0,99946	2021-08-16	United States
N_215_C	N	215	SRR15627737	28916	G	T	0,998517	2021-08-16	United States
N_377_Y	N	377	SRR15627737	29402	G	T	0,999529	2021-08-16	United States
ORF1ab_1306_S	ORF1ab	1306	SRR15627738	4181	G	T	0,999273	2021-08-17	United States
ORF1ab_2046_L	ORF1ab	2046	SRR15627738	6402	C	T	0,810817	2021-08-17	United States
ORF1ab_2125_Y	ORF1ab	2125	SRR15627738	6638	C	T	0,990529	2021-08-17	United States
ORF1ab_2287_S	ORF1ab	2287	SRR15627738	7124	C	T	0,999107	2021-08-17	United States
ORF1ab_2355_S	ORF1ab	2355	SRR15627738	7328	G	T	0,579345	2021-08-17	United States
ORF1ab_2554_V	ORF1ab	2554	SRR15627738	7926	C	T	0,997282	2021-08-17	United States
ORF1ab_2930_L	ORF1ab	2930	SRR15627738	9053	G	T	0,998904	2021-08-17	United States
ORF1ab_3255_I	ORF1ab	3255	SRR15627738	10029	C	T	0,594323	2021-08-17	United States
ORF1ab_3646_A	ORF1ab	3646	SRR15627738	11201	A	G	0,909022	2021-08-17	United States
ORF1ab_3672_I	ORF1ab	3672	SRR15627738	11280	C	T	0,0599912	2021-08-17	United States
ORF1ab_183_V	ORF1ab	183	SRR15627738	14014	T	G	0,996866	2021-08-17	United States
ORF1ab_314_L	ORF1ab	314	SRR15627738	14408	C	T	0,252865	2021-08-17	United States
ORF1ab_662_S	ORF1ab	662	SRR15627738	15451	G	A	0,502753	2021-08-17	United States
ORF1ab_1000_L	ORF1ab	1000	SRR15627738	16466	C	T	0,999919	2021-08-17	United States
ORF1ab_1087_Y	ORF1ab	1087	SRR15627738	16726	C	T	0,997257	2021-08-17	United States
ORF1ab_1918_V	ORF1ab	1918	SRR15627738	19220	C	T	0,999432	2021-08-17	United States
ORF1ab_2223_L	ORF1ab	2223	SRR15627738	20134	G	T	0,90046	2021-08-17	United States
S_19_R	S	19	SRR15627738	21618	C	G	0,6824	2021-08-17	United States
S_142_D	S	142	SRR15627738	21987	G	A	1	2021-08-17	United States
S_156_NA	S	156	SRR15627738	22028	G	-AGTTCA	0,999014	2021-08-17	United States
S_452_R	S	452	SRR15627738	22917	T	G	1	2021-08-17	United States
S_478_K	S	478	SRR15627738	22995	C	A	0,424242	2021-08-17	United States
S_614_G	S	614	SRR15627738	23403	A	G	0,999861	2021-08-17	United States
S_681_R	S	681	SRR15627738	23604	C	G	0,999603	2021-08-17	United States
S_950_N	S	950	SRR15627738	24410	G	A	1	2021-08-17	United States
ORF3a_26_L	ORF3a	26	SRR15627738	25469	C	T	0,999744	2021-08-17	United States
M_82_T	M	82	SRR15627738	26767	T	C	0,994471	2021-08-17	United States
ORF7a_82_A	ORF7a	82	SRR15627738	27638	T	C	0,99944	2021-08-17	United States
ORF7a_120_I	ORF7a	120	SRR15627738	27752	C	T	1	2021-08-17	United States
ORF7b_40_I	ORF7b	40	SRR15627738	27874	C	T	0,915429	2021-08-17	United States
ORF8_60_F	ORF8	60	SRR15627738	28073	G	T	0,747264	2021-08-17	United States
ORF8_118_NA	ORF8	118	SRR15627738	28247	A	-GATTTC	0,988815	2021-08-17	United States
N_63_G	N	63	SRR15627738	28461	A	G	1	2021-08-17	United States
N_203_M	N	203	SRR15627738	28881	G	T	0,999825	2021-08-17	United States
N_215_C	N	215	SRR15627738	28916	G	T	0,998795	2021-08-17	United States
N_377_Y	N	377	SRR15627738	29402	G	T	0,999401	2021-08-17	United States
ORF1ab_1306_S	ORF1ab	1306	SRR15627739	4181	G	T	0,999195	2021-08-17	United States
ORF1ab_2046_L	ORF1ab	2046	SRR15627739	6402	C	T	0,565343	2021-08-17	United States
ORF1ab_2287_S	ORF1ab	2287	SRR15627739	7124	C	T	0,999834	2021-08-17	United States
ORF1ab_2355_S	ORF1ab	2355	SRR15627739	7328	G	T	0,431341	2021-08-17	United States
ORF1ab_2930_L	ORF1ab	2930	SRR15627739	9053	G	T	0,998331	2021-08-17	United States
ORF1ab_3255_I	ORF1ab	3255	SRR15627739	10029	C	T	0,765882	2021-08-17	United States
ORF1ab_3363_N	ORF1ab	3363	SRR15627739	10354	G	T	0,998872	2021-08-17	United States
ORF1ab_3646_A	ORF1ab	3646	SRR15627739	11201	A	G	0,902193	2021-08-17	United States
ORF1ab_4087_I	ORF1ab	4087	SRR15627739	12525	C	T	0,998953	2021-08-17	United States
ORF1ab_314_L	ORF1ab	314	SRR15627739	14408	C	T	0,126407	2021-08-17	United States
ORF1ab_662_S	ORF1ab	662	SRR15627739	15451	G	A	0,374082	2021-08-17	United States
ORF1ab_1000_L	ORF1ab	1000	SRR15627739	16466	C	T	0,999626	2021-08-17	United States
ORF1ab_1257_V	ORF1ab	1257	SRR15627739	17236	A	G	0,999714	2021-08-17	United States
ORF1ab_1918_V	ORF1ab	1918	SRR15627739	19220	C	T	0,999416	2021-08-17	United States
S_19_R	S	19	SRR15627739	21618	C	G	0,657533	2021-08-17	United States
S_142_D	S	142	SRR15627739	21987	G	A	1	2021-08-17	United States
S_156_NA	S	156	SRR15627739	22028	G	-AGTTCA	0,998873	2021-08-17	United States
S_452_R	S	452	SRR15627739	22917	T	G	0,999403	2021-08-17	United States
