## Supplementary Table 2 for "Early detection and improved genomic surveillance of SARS-CoV-2 variants from deep sequencing data": SupplementaryTable2.txt (part 347 of 363)

VARIANT_ID	CDS_NAME	CDS_POS	PATIENT_ID	REF_POS	REF_BASE	ALT_BASE	VARIANT_FREQ	COLLECTION_DATE	COUNTRY
S_478_K	S	478	SRR15627739	22995	C	A	0,671381	2021-08-17	United States
S_614_G	S	614	SRR15627739	23403	A	G	0,999775	2021-08-17	United States
S_681_R	S	681	SRR15627739	23604	C	G	0,999484	2021-08-17	United States
S_950_N	S	950	SRR15627739	24410	G	A	0,999702	2021-08-17	United States
ORF3a_26_L	ORF3a	26	SRR15627739	25469	C	T	1	2021-08-17	United States
M_82_T	M	82	SRR15627739	26767	T	C	0,993265	2021-08-17	United States
ORF7a_82_A	ORF7a	82	SRR15627739	27638	T	C	1	2021-08-17	United States
ORF7a_120_I	ORF7a	120	SRR15627739	27752	C	T	1	2021-08-17	United States
ORF7b_40_I	ORF7b	40	SRR15627739	27874	C	T	0,88021	2021-08-17	United States
ORF8_118_NA	ORF8	118	SRR15627739	28247	A	-GATTTC	0,996108	2021-08-17	United States
N_63_G	N	63	SRR15627739	28461	A	G	1	2021-08-17	United States
N_101_I	N	101	SRR15627739	28576	G	A	0,0939016	2021-08-17	United States
N_203_M	N	203	SRR15627739	28881	G	T	0,999258	2021-08-17	United States
N_215_C	N	215	SRR15627739	28916	G	T	0,999415	2021-08-17	United States
N_377_Y	N	377	SRR15627739	29402	G	T	0,999594	2021-08-17	United States
ORF1ab_519_S	ORF1ab	519	SRR15627740	1820	G	A	0,999594	2021-08-17	United States
ORF1ab_1306_S	ORF1ab	1306	SRR15627740	4181	G	T	0,999355	2021-08-17	United States
ORF1ab_2046_L	ORF1ab	2046	SRR15627740	6402	C	T	0,423201	2021-08-17	United States
ORF1ab_2125_Y	ORF1ab	2125	SRR15627740	6638	C	T	0,984862	2021-08-17	United States
ORF1ab_2287_S	ORF1ab	2287	SRR15627740	7124	C	T	0,999853	2021-08-17	United States
ORF1ab_2355_S	ORF1ab	2355	SRR15627740	7328	G	T	0,478691	2021-08-17	United States
ORF1ab_2554_V	ORF1ab	2554	SRR15627740	7926	C	T	0,99927	2021-08-17	United States
ORF1ab_2930_L	ORF1ab	2930	SRR15627740	9053	G	T	0,998595	2021-08-17	United States
ORF1ab_3255_I	ORF1ab	3255	SRR15627740	10029	C	T	0,772274	2021-08-17	United States
ORF1ab_3646_A	ORF1ab	3646	SRR15627740	11201	A	G	0,895239	2021-08-17	United States
ORF1ab_183_V	ORF1ab	183	SRR15627740	14014	T	G	0,999055	2021-08-17	United States
ORF1ab_314_L	ORF1ab	314	SRR15627740	14408	C	T	0,0712542	2021-08-17	United States
ORF1ab_662_S	ORF1ab	662	SRR15627740	15451	G	A	0,292467	2021-08-17	United States
ORF1ab_1000_L	ORF1ab	1000	SRR15627740	16466	C	T	0,999193	2021-08-17	United States
ORF1ab_1087_Y	ORF1ab	1087	SRR15627740	16726	C	T	0,999001	2021-08-17	United States
ORF1ab_1918_V	ORF1ab	1918	SRR15627740	19220	C	T	0,999692	2021-08-17	United States
S_19_R	S	19	SRR15627740	21618	C	G	0,516231	2021-08-17	United States
S_142_D	S	142	SRR15627740	21987	G	A	1	2021-08-17	United States
S_156_NA	S	156	SRR15627740	22028	G	-AGTTCA	0,997468	2021-08-17	United States
S_299_I	S	299	SRR15627740	22458	C	T	0,0592396	2021-08-17	United States
S_452_R	S	452	SRR15627740	22917	T	G	1	2021-08-17	United States
S_478_K	S	478	SRR15627740	22995	C	A	0,732013	2021-08-17	United States
S_614_G	S	614	SRR15627740	23403	A	G	0,999819	2021-08-17	United States
S_681_R	S	681	SRR15627740	23604	C	G	0,99957	2021-08-17	United States
S_950_N	S	950	SRR15627740	24410	G	A	0,99989	2021-08-17	United States
ORF3a_26_L	ORF3a	26	SRR15627740	25469	C	T	0,999807	2021-08-17	United States
M_82_T	M	82	SRR15627740	26767	T	C	0,993222	2021-08-17	United States
ORF7a_82_A	ORF7a	82	SRR15627740	27638	T	C	1	2021-08-17	United States
ORF7a_120_I	ORF7a	120	SRR15627740	27752	C	T	1	2021-08-17	United States
ORF7b_40_I	ORF7b	40	SRR15627740	27874	C	T	0,669771	2021-08-17	United States
ORF8_60_F	ORF8	60	SRR15627740	28073	G	T	0,797842	2021-08-17	United States
ORF8_118_NA	ORF8	118	SRR15627740	28247	A	-GATTTC	0,99593	2021-08-17	United States
N_63_G	N	63	SRR15627740	28461	A	G	1	2021-08-17	United States
N_101_I	N	101	SRR15627740	28576	G	A	0,0886957	2021-08-17	United States
N_203_M	N	203	SRR15627740	28881	G	T	0,99959	2021-08-17	United States
N_215_C	N	215	SRR15627740	28916	G	T	0,999325	2021-08-17	United States
N_377_Y	N	377	SRR15627740	29402	G	T	0,999742	2021-08-17	United States
ORF1ab_753_I	ORF1ab	753	SRR15627741	2523	C	T	0,996454	2021-08-17	United States
ORF1ab_1306_S	ORF1ab	1306	SRR15627741	4181	G	T	0,999047	2021-08-17	United States
ORF1ab_2046_L	ORF1ab	2046	SRR15627741	6402	C	T	0,706484	2021-08-17	United States
ORF1ab_2287_S	ORF1ab	2287	SRR15627741	7124	C	T	0,99936	2021-08-17	United States
ORF1ab_2355_S	ORF1ab	2355	SRR15627741	7328	G	T	0,39784	2021-08-17	United States
ORF1ab_2930_L	ORF1ab	2930	SRR15627741	9053	G	T	0,998297	2021-08-17	United States
ORF1ab_3255_I	ORF1ab	3255	SRR15627741	10029	C	T	0,806083	2021-08-17	United States
ORF1ab_3646_A	ORF1ab	3646	SRR15627741	11201	A	G	0,913179	2021-08-17	United States
ORF1ab_314_L	ORF1ab	314	SRR15627741	14408	C	T	0,189735	2021-08-17	United States
ORF1ab_662_S	ORF1ab	662	SRR15627741	15451	G	A	0,497488	2021-08-17	United States
ORF1ab_1000_L	ORF1ab	1000	SRR15627741	16466	C	T	0,999584	2021-08-17	United States
ORF1ab_1257_V	ORF1ab	1257	SRR15627741	17236	A	G	0,996437	2021-08-17	United States
ORF1ab_1918_V	ORF1ab	1918	SRR15627741	19220	C	T	0,999152	2021-08-17	United States
S_19_R	S	19	SRR15627741	21618	C	G	0,707307	2021-08-17	United States
S_142_D	S	142	SRR15627741	21987	G	A	0,99969	2021-08-17	United States
S_156_NA	S	156	SRR15627741	22028	G	-AGTTCA	0,996577	2021-08-17	United States
S_452_R	S	452	SRR15627741	22917	T	G	0,999265	2021-08-17	United States
S_478_K	S	478	SRR15627741	22995	C	A	0,539209	2021-08-17	United States
S_614_G	S	614	SRR15627741	23403	A	G	0,99976	2021-08-17	United States
S_681_R	S	681	SRR15627741	23604	C	G	0,99983	2021-08-17	United States
S_950_N	S	950	SRR15627741	24410	G	A	0,999857	2021-08-17	United States
ORF3a_26_L	ORF3a	26	SRR15627741	25469	C	T	0,999787	2021-08-17	United States
ORF3a_104_S	ORF3a	104	SRR15627741	25702	C	T	0,997528	2021-08-17	United States
M_82_T	M	82	SRR15627741	26767	T	C	0,991073	2021-08-17	United States
ORF7a_82_A	ORF7a	82	SRR15627741	27638	T	C	0,999822	2021-08-17	United States
ORF7a_120_I	ORF7a	120	SRR15627741	27752	C	T	0,999642	2021-08-17	United States
ORF7b_40_I	ORF7b	40	SRR15627741	27874	C	T	0,930306	2021-08-17	United States
ORF8_118_NA	ORF8	118	SRR15627741	28247	A	-GATTTC	0,996335	2021-08-17	United States
N_63_G	N	63	SRR15627741	28461	A	G	0,999604	2021-08-17	United States
N_203_M	N	203	SRR15627741	28881	G	T	0,999716	2021-08-17	United States
N_208_S	N	208	SRR15627741	28895	G	T	0,99687	2021-08-17	United States
N_215_C	N	215	SRR15627741	28916	G	T	0,998957	2021-08-17	United States
N_377_Y	N	377	SRR15627741	29402	G	T	0,999757	2021-08-17	United States
ORF1ab_261_N	ORF1ab	261	SRR15627742	1048	G	T	0,993965	2021-08-17	United States
ORF1ab_1306_S	ORF1ab	1306	SRR15627742	4181	G	T	0,998445	2021-08-17	United States
ORF1ab_1397_V	ORF1ab	1397	SRR15627742	4455	C	T	0,988399	2021-08-17	United States
ORF1ab_2046_L	ORF1ab	2046	SRR15627742	6402	C	T	0,753309	2021-08-17	United States
ORF1ab_2287_S	ORF1ab	2287	SRR15627742	7124	C	T	0,998452	2021-08-17	United States
ORF1ab_2355_S	ORF1ab	2355	SRR15627742	7328	G	T	0,267206	2021-08-17	United States
ORF1ab_2929_S	ORF1ab	2929	SRR15627742	9050	C	T	0,136638	2021-08-17	United States
ORF1ab_2930_L	ORF1ab	2930	SRR15627742	9053	G	T	0,995652	2021-08-17	United States
ORF1ab_3255_I	ORF1ab	3255	SRR15627742	10029	C	T	0,6728	2021-08-17	United States
ORF1ab_3646_A	ORF1ab	3646	SRR15627742	11201	A	G	0,902614	2021-08-17	United States
ORF1ab_314_L	ORF1ab	314	SRR15627742	14408	C	T	0,184358	2021-08-17	United States
ORF1ab_662_S	ORF1ab	662	SRR15627742	15451	G	A	0,458902	2021-08-17	United States
ORF1ab_1000_L	ORF1ab	1000	SRR15627742	16466	C	T	0,999038	2021-08-17	United States
ORF1ab_1397_I	ORF1ab	1397	SRR15627742	17658	G	T	0,98999	2021-08-17	United States
ORF1ab_1918_V	ORF1ab	1918	SRR15627742	19220	C	T	0,997106	2021-08-17	United States
S_19_R	S	19	SRR15627742	21618	C	G	0,684254	2021-08-17	United States
S_142_D	S	142	SRR15627742	21987	G	A	1	2021-08-17	United States
S_156_NA	S	156	SRR15627742	22028	G	-AGTTCA	1	2021-08-17	United States
S_452_R	S	452	SRR15627742	22917	T	G	1	2021-08-17	United States
S_478_K	S	478	SRR15627742	22995	C	A	0,522152	2021-08-17	United States
S_614_G	S	614	SRR15627742	23403	A	G	1	2021-08-17	United States
S_681_R	S	681	SRR15627742	23604	C	G	1	2021-08-17	United States
S_950_N	S	950	SRR15627742	24410	G	A	0,999148	2021-08-17	United States
ORF3a_26_L	ORF3a	26	SRR15627742	25469	C	T	1	2021-08-17	United States
ORF3a_238_Y	ORF3a	238	SRR15627742	26104	G	T	0,988411	2021-08-17	United States
M_82_T	M	82	SRR15627742	26767	T	C	0,997214	2021-08-17	United States
ORF7a_82_A	ORF7a	82	SRR15627742	27638	T	C	1	2021-08-17	United States
ORF7a_120_I	ORF7a	120	SRR15627742	27752	C	T	1	2021-08-17	United States
ORF7b_40_I	ORF7b	40	SRR15627742	27874	C	T	0,919767	2021-08-17	United States
ORF8_118_NA	ORF8	118	SRR15627742	28247	A	-GATTTC	0,988577	2021-08-17	United States
N_63_G	N	63	SRR15627742	28461	A	G	1	2021-08-17	United States
N_203_M	N	203	SRR15627742	28881	G	T	1	2021-08-17	United States
N_215_C	N	215	SRR15627742	28916	G	T	0,99177	2021-08-17	United States
N_377_Y	N	377	SRR15627742	29402	G	T	1	2021-08-17	United States
ORF1ab_1306_S	ORF1ab	1306	SRR15627744	4181	G	T	0,996977	2021-08-17	United States
ORF1ab_2046_L	ORF1ab	2046	SRR15627744	6402	C	T	0,796939	2021-08-17	United States
ORF1ab_2163_C	ORF1ab	2163	SRR15627744	6752	C	T	0,976085	2021-08-17	United States
ORF1ab_2287_S	ORF1ab	2287	SRR15627744	7124	C	T	0,998761	2021-08-17	United States
ORF1ab_2355_S	ORF1ab	2355	SRR15627744	7328	G	T	0,276094	2021-08-17	United States
ORF1ab_2587_V	ORF1ab	2587	SRR15627744	8025	C	T	0,99375	2021-08-17	United States
ORF1ab_2846_I	ORF1ab	2846	SRR15627744	8802	C	T	0,992803	2021-08-17	United States
ORF1ab_2930_L	ORF1ab	2930	SRR15627744	9053	G	T	0,995726	2021-08-17	United States
ORF1ab_3255_I	ORF1ab	3255	SRR15627744	10029	C	T	0,648503	2021-08-17	United States
ORF1ab_3646_A	ORF1ab	3646	SRR15627744	11201	A	G	0,905301	2021-08-17	United States
ORF1ab_314_L	ORF1ab	314	SRR15627744	14408	C	T	0,226905	2021-08-17	United States
ORF1ab_662_S	ORF1ab	662	SRR15627744	15451	G	A	0,482662	2021-08-17	United States
ORF1ab_1000_L	ORF1ab	1000	SRR15627744	16466	C	T	0,999644	2021-08-17	United States
ORF1ab_1257_V	ORF1ab	1257	SRR15627744	17236	A	G	0,993327	2021-08-17	United States
ORF1ab_1918_V	ORF1ab	1918	SRR15627744	19220	C	T	0,998079	2021-08-17	United States
S_19_R	S	19	SRR15627744	21618	C	G	0,645754	2021-08-17	United States
S_142_D	S	142	SRR15627744	21987	G	A	1	2021-08-17	United States
S_156_NA	S	156	SRR15627744	22028	G	-AGTTCA	0,995833	2021-08-17	United States
S_452_R	S	452	SRR15627744	22917	T	G	1	2021-08-17	United States
S_478_K	S	478	SRR15627744	22995	C	A	0,382664	2021-08-17	United States
S_614_G	S	614	SRR15627744	23403	A	G	0,999383	2021-08-17	United States
S_681_R	S	681	SRR15627744	23604	C	G	1	2021-08-17	United States
S_950_N	S	950	SRR15627744	24410	G	A	0,999548	2021-08-17	United States
ORF3a_26_L	ORF3a	26	SRR15627744	25469	C	T	0,999775	2021-08-17	United States
M_82_T	M	82	SRR15627744	26767	T	C	0,992487	2021-08-17	United States
ORF7a_82_A	ORF7a	82	SRR15627744	27638	T	C	1	2021-08-17	United States
ORF7a_120_I	ORF7a	120	SRR15627744	27752	C	T	1	2021-08-17	United States
ORF7b_40_I	ORF7b	40	SRR15627744	27874	C	T	0,921856	2021-08-17	United States
ORF8_118_NA	ORF8	118	SRR15627744	28247	A	-GATTTC	0,99569	2021-08-17	United States
N_63_G	N	63	SRR15627744	28461	A	G	1	2021-08-17	United States
N_203_M	N	203	SRR15627744	28881	G	T	0,998774	2021-08-17	United States
N_215_C	N	215	SRR15627744	28916	G	T	0,996	2021-08-17	United States
N_377_Y	N	377	SRR15627744	29402	G	T	1	2021-08-17	United States
ORF1ab_629_N	ORF1ab	629	SRR15627746	2150	G	A	0,997595	2021-08-17	United States
ORF1ab_1306_S	ORF1ab	1306	SRR15627746	4181	G	T	0,999188	2021-08-17	United States
ORF1ab_2046_L	ORF1ab	2046	SRR15627746	6402	C	T	0,476994	2021-08-17	United States
ORF1ab_2287_S	ORF1ab	2287	SRR15627746	7124	C	T	0,999479	2021-08-17	United States
ORF1ab_2355_S	ORF1ab	2355	SRR15627746	7328	G	T	0,439699	2021-08-17	United States
ORF1ab_2554_V	ORF1ab	2554	SRR15627746	7926	C	T	0,995274	2021-08-17	United States
ORF1ab_2930_L	ORF1ab	2930	SRR15627746	9053	G	T	0,997683	2021-08-17	United States
ORF1ab_3255_I	ORF1ab	3255	SRR15627746	10029	C	T	0,734439	2021-08-17	United States
ORF1ab_3646_A	ORF1ab	3646	SRR15627746	11201	A	G	0,933817	2021-08-17	United States
ORF1ab_3885_F	ORF1ab	3885	SRR15627746	11919	C	T	0,90059	2021-08-17	United States
ORF1ab_183_V	ORF1ab	183	SRR15627746	14014	T	G	0,995271	2021-08-17	United States
ORF1ab_314_L	ORF1ab	314	SRR15627746	14408	C	T	0,302836	2021-08-17	United States
ORF1ab_662_S	ORF1ab	662	SRR15627746	15451	G	A	0,397173	2021-08-17	United States
ORF1ab_1000_L	ORF1ab	1000	SRR15627746	16466	C	T	0,999769	2021-08-17	United States
ORF1ab_1918_V	ORF1ab	1918	SRR15627746	19220	C	T	0,99952	2021-08-17	United States
S_19_R	S	19	SRR15627746	21618	C	G	0,595763	2021-08-17	United States
S_142_D	S	142	SRR15627746	21987	G	A	1	2021-08-17	United States
S_156_NA	S	156	SRR15627746	22028	G	-AGTTCA	0,999128	2021-08-17	United States
S_452_R	S	452	SRR15627746	22917	T	G	1	2021-08-17	United States
S_478_K	S	478	SRR15627746	22995	C	A	0,695133	2021-08-17	United States
S_614_G	S	614	SRR15627746	23403	A	G	0,999864	2021-08-17	United States
S_681_R	S	681	SRR15627746	23604	C	G	0,999831	2021-08-17	United States
S_950_N	S	950	SRR15627746	24410	G	A	0,999853	2021-08-17	United States
ORF3a_26_L	ORF3a	26	SRR15627746	25469	C	T	0,999821	2021-08-17	United States
ORF3a_54_S	ORF3a	54	SRR15627746	25552	G	T	0,996482	2021-08-17	United States
M_82_T	M	82	SRR15627746	26767	T	C	0,991546	2021-08-17	United States
ORF7a_82_A	ORF7a	82	SRR15627746	27638	T	C	0,999641	2021-08-17	United States
ORF7a_120_I	ORF7a	120	SRR15627746	27752	C	T	1	2021-08-17	United States
ORF7b_40_I	ORF7b	40	SRR15627746	27874	C	T	0,864009	2021-08-17	United States
ORF8_118_NA	ORF8	118	SRR15627746	28247	A	-GATTTC	0,995212	2021-08-17	United States
N_63_G	N	63	SRR15627746	28461	A	G	0,99926	2021-08-17	United States
N_101_I	N	101	SRR15627746	28576	G	A	0,0975355	2021-08-17	United States
N_203_M	N	203	SRR15627746	28881	G	T	0,999778	2021-08-17	United States
N_215_C	N	215	SRR15627746	28916	G	T	0,99917	2021-08-17	United States
N_377_Y	N	377	SRR15627746	29402	G	T	0,999692	2021-08-17	United States
ORF1ab_403_I	ORF1ab	403	SRR15627747	1473	C	T	0,995336	2021-08-17	United States
ORF1ab_1004_I	ORF1ab	1004	SRR15627747	3276	C	T	0,995218	2021-08-17	United States
ORF1ab_1306_S	ORF1ab	1306	SRR15627747	4181	G	T	0,998253	2021-08-17	United States
ORF1ab_2046_L	ORF1ab	2046	SRR15627747	6402	C	T	0,611894	2021-08-17	United States
ORF1ab_2287_S	ORF1ab	2287	SRR15627747	7124	C	T	1	2021-08-17	United States
ORF1ab_2355_S	ORF1ab	2355	SRR15627747	7328	G	T	0,375415	2021-08-17	United States
ORF1ab_2930_L	ORF1ab	2930	SRR15627747	9053	G	T	1	2021-08-17	United States
ORF1ab_3255_I	ORF1ab	3255	SRR15627747	10029	C	T	0,717408	2021-08-17	United States
ORF1ab_3646_A	ORF1ab	3646	SRR15627747	11201	A	G	0,899794	2021-08-17	United States
ORF1ab_314_L	ORF1ab	314	SRR15627747	14408	C	T	0,154329	2021-08-17	United States
ORF1ab_662_S	ORF1ab	662	SRR15627747	15451	G	A	0,394974	2021-08-17	United States
ORF1ab_1000_L	ORF1ab	1000	SRR15627747	16466	C	T	0,999509	2021-08-17	United States
ORF1ab_1219_S	ORF1ab	1219	SRR15627747	17122	G	T	0,931017	2021-08-17	United States
ORF1ab_1274_I	ORF1ab	1274	SRR15627747	17288	C	T	0,852326	2021-08-17	United States
ORF1ab_1664_S	ORF1ab	1664	SRR15627747	18457	C	T	0,993638	2021-08-17	United States
ORF1ab_1737_H	ORF1ab	1737	SRR15627747	18677	G	A	0,990494	2021-08-17	United States
ORF1ab_1918_V	ORF1ab	1918	SRR15627747	19220	C	T	0,998454	2021-08-17	United States
ORF1ab_2345_A	ORF1ab	2345	SRR15627747	20501	T	C	0,99398	2021-08-17	United States
S_19_R	S	19	SRR15627747	21618	C	G	0,658237	2021-08-17	United States
S_142_D	S	142	SRR15627747	21987	G	A	1	2021-08-17	United States
S_156_NA	S	156	SRR15627747	22028	G	-AGTTCA	0,971429	2021-08-17	United States
S_452_R	S	452	SRR15627747	22917	T	G	1	2021-08-17	United States
S_478_K	S	478	SRR15627747	22995	C	A	0,515625	2021-08-17	United States
S_614_G	S	614	SRR15627747	23403	A	G	1	2021-08-17	United States
S_681_R	S	681	SRR15627747	23604	C	G	1	2021-08-17	United States
S_950_N	S	950	SRR15627747	24410	G	A	0,999602	2021-08-17	United States
ORF3a_26_L	ORF3a	26	SRR15627747	25469	C	T	1	2021-08-17	United States
M_82_T	M	82	SRR15627747	26767	T	C	0,998079	2021-08-17	United States
ORF7a_82_A	ORF7a	82	SRR15627747	27638	T	C	1	2021-08-17	United States
ORF7a_120_I	ORF7a	120	SRR15627747	27752	C	T	0,999505	2021-08-17	United States
ORF7b_40_I	ORF7b	40	SRR15627747	27874	C	T	0,897891	2021-08-17	United States
ORF8_118_NA	ORF8	118	SRR15627747	28247	A	-GATTTC	0,994569	2021-08-17	United States
N_63_G	N	63	SRR15627747	28461	A	G	1	2021-08-17	United States
N_101_I	N	101	SRR15627747	28576	G	A	0,0652805	2021-08-17	United States
N_203_M	N	203	SRR15627747	28881	G	T	0,99966	2021-08-17	United States
N_215_C	N	215	SRR15627747	28916	G	T	0,999338	2021-08-17	United States
N_377_Y	N	377	SRR15627747	29402	G	T	1	2021-08-17	United States
ORF10_31_Y	ORF10	31	SRR15627747	29648	G	T	0,997456	2021-08-17	United States
ORF1ab_1306_S	ORF1ab	1306	SRR15627748	4181	G	T	0,998437	2021-08-17	United States
ORF1ab_2046_L	ORF1ab	2046	SRR15627748	6402	C	T	0,743407	2021-08-17	United States
ORF1ab_2125_Y	ORF1ab	2125	SRR15627748	6638	C	T	0,988079	2021-08-17	United States
ORF1ab_2287_S	ORF1ab	2287	SRR15627748	7124	C	T	0,998652	2021-08-17	United States
ORF1ab_2355_S	ORF1ab	2355	SRR15627748	7328	G	T	0,503549	2021-08-17	United States
ORF1ab_2554_V	ORF1ab	2554	SRR15627748	7926	C	T	0,996495	2021-08-17	United States
ORF1ab_2930_L	ORF1ab	2930	SRR15627748	9053	G	T	0,997248	2021-08-17	United States
ORF1ab_3255_I	ORF1ab	3255	SRR15627748	10029	C	T	0,595433	2021-08-17	United States
ORF1ab_3646_A	ORF1ab	3646	SRR15627748	11201	A	G	0,939831	2021-08-17	United States
ORF1ab_183_V	ORF1ab	183	SRR15627748	14014	T	G	0,995987	2021-08-17	United States
ORF1ab_314_L	ORF1ab	314	SRR15627748	14408	C	T	0,185897	2021-08-17	United States
ORF1ab_662_S	ORF1ab	662	SRR15627748	15451	G	A	0,438074	2021-08-17	United States
ORF1ab_1000_L	ORF1ab	1000	SRR15627748	16466	C	T	0,999839	2021-08-17	United States
ORF1ab_1087_Y	ORF1ab	1087	SRR15627748	16726	C	T	0,995041	2021-08-17	United States
ORF1ab_1918_V	ORF1ab	1918	SRR15627748	19220	C	T	0,998734	2021-08-17	United States
ORF1ab_2212_I	ORF1ab	2212	SRR15627748	20102	G	T	0,683296	2021-08-17	United States
S_19_R	S	19	SRR15627748	21618	C	G	0,662582	2021-08-17	United States
S_142_D	S	142	SRR15627748	21987	G	A	0,999217	2021-08-17	United States
S_156_NA	S	156	SRR15627748	22028	G	-AGTTCA	0,998819	2021-08-17	United States
S_452_R	S	452	SRR15627748	22917	T	G	0,99924	2021-08-17	United States
S_478_K	S	478	SRR15627748	22995	C	A	0,48384	2021-08-17	United States
S_614_G	S	614	SRR15627748	23403	A	G	0,999799	2021-08-17	United States
S_681_R	S	681	SRR15627748	23604	C	G	1	2021-08-17	United States
S_950_N	S	950	SRR15627748	24410	G	A	0,999685	2021-08-17	United States
ORF3a_26_L	ORF3a	26	SRR15627748	25469	C	T	0,999763	2021-08-17	United States
M_82_T	M	82	SRR15627748	26767	T	C	0,993553	2021-08-17	United States
ORF7a_82_A	ORF7a	82	SRR15627748	27638	T	C	0,999615	2021-08-17	United States
ORF7a_120_I	ORF7a	120	SRR15627748	27752	C	T	0,999804	2021-08-17	United States
ORF7b_40_I	ORF7b	40	SRR15627748	27874	C	T	0,910175	2021-08-17	United States
ORF8_60_F	ORF8	60	SRR15627748	28073	G	T	0,759745	2021-08-17	United States
ORF8_118_NA	ORF8	118	SRR15627748	28247	A	-GATTTC	0,990892	2021-08-17	United States
N_63_G	N	63	SRR15627748	28461	A	G	0,999693	2021-08-17	United States
N_101_I	N	101	SRR15627748	28576	G	A	0,0705168	2021-08-17	United States
N_203_M	N	203	SRR15627748	28881	G	T	0,999641	2021-08-17	United States
N_215_C	N	215	SRR15627748	28916	G	T	0,999077	2021-08-17	United States
N_377_Y	N	377	SRR15627748	29402	G	T	0,999572	2021-08-17	United States
ORF10_37_F	ORF10	37	SRR15627748	29666	C	T	0,99844	2021-08-17	United States
ORF1ab_309_L	ORF1ab	309	SRR15627751	1191	C	T	0,952595	2021-08-17	United States
ORF1ab_538_A	ORF1ab	538	SRR15627751	1877	T	G	0,993997	2021-08-17	United States
ORF1ab_1640_L	ORF1ab	1640	SRR15627751	5184	C	T	0,641921	2021-08-17	United States
ORF1ab_2355_S	ORF1ab	2355	SRR15627751	7328	G	T	0,294686	2021-08-17	United States
ORF1ab_3209_V	ORF1ab	3209	SRR15627751	9891	C	T	0,996207	2021-08-17	United States
ORF1ab_3718_A	ORF1ab	3718	SRR15627751	11418	T	C	0,994499	2021-08-17	United States
ORF1ab_314_L	ORF1ab	314	SRR15627751	14408	C	T	0,127054	2021-08-17	United States
ORF1ab_662_S	ORF1ab	662	SRR15627751	15451	G	A	0,353725	2021-08-17	United States
ORF1ab_1000_L	ORF1ab	1000	SRR15627751	16466	C	T	0,999423	2021-08-17	United States
ORF1ab_1570_L	ORF1ab	1570	SRR15627751	18176	C	T	0,993802	2021-08-17	United States
ORF1ab_1898_F	ORF1ab	1898	SRR15627751	19160	C	T	0,990067	2021-08-17	United States
ORF1ab_2170_F	ORF1ab	2170	SRR15627751	19975	C	T	0,322873	2021-08-17	United States
ORF1ab_2417_I	ORF1ab	2417	SRR15627751	20718	G	T	0,989244	2021-08-17	United States
S_19_R	S	19	SRR15627751	21618	C	G	0,762115	2021-08-17	United States
S_142_D	S	142	SRR15627751	21987	G	A	1	2021-08-17	United States
S_156_NA	S	156	SRR15627751	22028	G	-AGTTCA	1	2021-08-17	United States
S_452_R	S	452	SRR15627751	22917	T	G	1	2021-08-17	United States
S_478_K	S	478	SRR15627751	22995	C	A	0,642857	2021-08-17	United States
S_614_G	S	614	SRR15627751	23403	A	G	0,99951	2021-08-17	United States
S_681_R	S	681	SRR15627751	23604	C	G	1	2021-08-17	United States
S_950_N	S	950	SRR15627751	24410	G	A	0,999523	2021-08-17	United States
ORF3a_26_L	ORF3a	26	SRR15627751	25469	C	T	0,999778	2021-08-17	United States
M_82_T	M	82	SRR15627751	26767	T	C	0,994505	2021-08-17	United States
ORF7a_82_A	ORF7a	82	SRR15627751	27638	T	C	1	2021-08-17	United States
ORF7a_116_F	ORF7a	116	SRR15627751	27739	C	T	0,990215	2021-08-17	United States
ORF7a_120_I	ORF7a	120	SRR15627751	27752	C	T	1	2021-08-17	United States
ORF8_118_NA	ORF8	118	SRR15627751	28247	A	-GATTTC	0,996288	2021-08-17	United States
N_63_G	N	63	SRR15627751	28461	A	G	0,998309	2021-08-17	United States
N_101_I	N	101	SRR15627751	28576	G	A	0,0866883	2021-08-17	United States
N_203_M	N	203	SRR15627751	28881	G	T	0,999753	2021-08-17	United States
N_377_Y	N	377	SRR15627751	29402	G	T	1	2021-08-17	United States
ORF1ab_1306_S	ORF1ab	1306	SRR15627755	4181	G	T	0,997624	2021-08-17	United States
ORF1ab_2046_L	ORF1ab	2046	SRR15627755	6402	C	T	0,2709	2021-08-17	United States
ORF1ab_2287_S	ORF1ab	2287	SRR15627755	7124	C	T	0,998964	2021-08-17	United States
ORF1ab_2355_S	ORF1ab	2355	SRR15627755	7328	G	T	0,540432	2021-08-17	United States
ORF1ab_2930_L	ORF1ab	2930	SRR15627755	9053	G	T	0,997643	2021-08-17	United States
ORF1ab_3255_I	ORF1ab	3255	SRR15627755	10029	C	T	0,871384	2021-08-17	United States
ORF1ab_3646_A	ORF1ab	3646	SRR15627755	11201	A	G	0,861999	2021-08-17	United States
ORF1ab_314_L	ORF1ab	314	SRR15627755	14408	C	T	0,103454	2021-08-17	United States
ORF1ab_662_S	ORF1ab	662	SRR15627755	15451	G	A	0,328705	2021-08-17	United States
ORF1ab_1000_L	ORF1ab	1000	SRR15627755	16466	C	T	0,999097	2021-08-17	United States
ORF1ab_1257_V	ORF1ab	1257	SRR15627755	17236	A	G	0,994559	2021-08-17	United States
ORF1ab_1918_V	ORF1ab	1918	SRR15627755	19220	C	T	0,998298	2021-08-17	United States
S_19_R	S	19	SRR15627755	21618	C	G	0,510219	2021-08-17	United States
S_142_D	S	142	SRR15627755	21987	G	A	0,994792	2021-08-17	United States
S_156_NA	S	156	SRR15627755	22028	G	-AGTTCA	0,994832	2021-08-17	United States
S_452_R	S	452	SRR15627755	22917	T	G	0,998485	2021-08-17	United States
S_478_K	S	478	SRR15627755	22995	C	A	0,844338	2021-08-17	United States
S_614_G	S	614	SRR15627755	23403	A	G	0,999873	2021-08-17	United States
S_681_R	S	681	SRR15627755	23604	C	G	0,99933	2021-08-17	United States
S_950_N	S	950	SRR15627755	24410	G	A	0,999903	2021-08-17	United States
ORF3a_26_L	ORF3a	26	SRR15627755	25469	C	T	0,998563	2021-08-17	United States
ORF3a_104_S	ORF3a	104	SRR15627755	25702	C	T	0,991617	2021-08-17	United States
M_82_T	M	82	SRR15627755	26767	T	C	0,988004	2021-08-17	United States
ORF7a_82_A	ORF7a	82	SRR15627755	27638	T	C	0,999515	2021-08-17	United States
ORF7a_120_I	ORF7a	120	SRR15627755	27752	C	T	0,999703	2021-08-17	United States
ORF7b_40_I	ORF7b	40	SRR15627755	27874	C	T	0,839341	2021-08-17	United States
ORF8_118_NA	ORF8	118	SRR15627755	28247	A	-GATTTC	0,996033	2021-08-17	United States
N_37_P	N	37	SRR15627755	28382	T	C	0,991769	2021-08-17	United States
N_63_G	N	63	SRR15627755	28461	A	G	0,999554	2021-08-17	United States
N_101_I	N	101	SRR15627755	28576	G	A	0,0565359	2021-08-17	United States
N_203_M	N	203	SRR15627755	28881	G	T	0,999329	2021-08-17	United States
N_208_S	N	208	SRR15627755	28895	G	T	0,992311	2021-08-17	United States
N_215_C	N	215	SRR15627755	28916	G	T	0,99775	2021-08-17	United States
N_377_Y	N	377	SRR15627755	29402	G	T	0,9997	2021-08-17	United States
ORF1ab_207_C	ORF1ab	207	SRR15627758	884	C	T	0,962581	2021-08-12	United States
ORF1ab_1306_S	ORF1ab	1306	SRR15627758	4181	G	T	0,99606	2021-08-12	United States
ORF1ab_2046_L	ORF1ab	2046	SRR15627758	6402	C	T	0,955634	2021-08-12	United States
ORF1ab_2287_S	ORF1ab	2287	SRR15627758	7124	C	T	1	2021-08-12	United States
ORF1ab_3255_I	ORF1ab	3255	SRR15627758	10029	C	T	0,247396	2021-08-12	United States
ORF1ab_3603_NA	ORF1ab	3603	SRR15627758	11074	C	+T	0,0699756	2021-08-12	United States
ORF1ab_3606_NA	ORF1ab	3606	SRR15627758	11082	T	-G	0,116926	2021-08-12	United States
ORF1ab_3606_F	ORF1ab	3606	SRR15627758	11083	G	T	0,987248	2021-08-12	United States
ORF1ab_3646_A	ORF1ab	3646	SRR15627758	11201	A	G	0,970946	2021-08-12	United States
ORF1ab_314_L	ORF1ab	314	SRR15627758	14408	C	T	0,518911	2021-08-12	United States
ORF1ab_662_S	ORF1ab	662	SRR15627758	15451	G	A	0,640399	2021-08-12	United States
ORF1ab_1000_L	ORF1ab	1000	SRR15627758	16466	C	T	1	2021-08-12	United States
ORF1ab_1918_V	ORF1ab	1918	SRR15627758	19220	C	T	0,989504	2021-08-12	United States
ORF1ab_2070_H	ORF1ab	2070	SRR15627758	19677	G	T	0,279925	2021-08-12	United States
ORF1ab_2524_V	ORF1ab	2524	SRR15627758	21037	A	G	0,987631	2021-08-12	United States
S_19_R	S	19	SRR15627758	21618	C	G	0,841596	2021-08-12	United States
S_142_D	S	142	SRR15627758	21987	G	A	1	2021-08-12	United States
S_156_NA	S	156	SRR15627758	22028	G	-AGTTCA	0,994624	2021-08-12	United States
S_478_K	S	478	SRR15627758	22995	C	A	0,226244	2021-08-12	United States
S_614_G	S	614	SRR15627758	23403	A	G	1	2021-08-12	United States
S_681_R	S	681	SRR15627758	23604	C	G	1	2021-08-12	United States
S_950_N	S	950	SRR15627758	24410	G	A	0,998542	2021-08-12	United States
ORF3a_26_L	ORF3a	26	SRR15627758	25469	C	T	1	2021-08-12	United States
ORF3a_260_I	ORF3a	260	SRR15627758	26172	G	T	0,998175	2021-08-12	United States
M_82_T	M	82	SRR15627758	26767	T	C	0,995798	2021-08-12	United States
ORF7a_82_A	ORF7a	82	SRR15627758	27638	T	C	1	2021-08-12	United States
ORF7a_120_I	ORF7a	120	SRR15627758	27752	C	T	1	2021-08-12	United States
ORF7b_40_I	ORF7b	40	SRR15627758	27874	C	T	0,980186	2021-08-12	United States
ORF8_118_NA	ORF8	118	SRR15627758	28247	A	-GATTTC	0,994403	2021-08-12	United States
N_63_G	N	63	SRR15627758	28461	A	G	1	2021-08-12	United States
N_203_M	N	203	SRR15627758	28881	G	T	1	2021-08-12	United States
N_215_C	N	215	SRR15627758	28916	G	T	0,996071	2021-08-12	United States
N_377_Y	N	377	SRR15627758	29402	G	T	1	2021-08-12	United States
ORF1ab_1306_S	ORF1ab	1306	SRR15627761	4181	G	T	0,999053	2021-08-16	United States
ORF1ab_1840_I	ORF1ab	1840	SRR15627761	5784	C	T	0,997263	2021-08-16	United States
ORF1ab_2046_L	ORF1ab	2046	SRR15627761	6402	C	T	0,804658	2021-08-16	United States
ORF1ab_2287_S	ORF1ab	2287	SRR15627761	7124	C	T	0,999463	2021-08-16	United States
ORF1ab_2355_S	ORF1ab	2355	SRR15627761	7328	G	T	0,486736	2021-08-16	United States
ORF1ab_2930_L	ORF1ab	2930	SRR15627761	9053	G	T	0,998552	2021-08-16	United States
ORF1ab_3255_I	ORF1ab	3255	SRR15627761	10029	C	T	0,618044	2021-08-16	United States
ORF1ab_3646_A	ORF1ab	3646	SRR15627761	11201	A	G	0,933716	2021-08-16	United States
ORF1ab_3731_V	ORF1ab	3731	SRR15627761	11456	A	G	0,996741	2021-08-16	United States
ORF1ab_314_L	ORF1ab	314	SRR15627761	14408	C	T	0,246368	2021-08-16	United States
ORF1ab_662_S	ORF1ab	662	SRR15627761	15451	G	A	0,479924	2021-08-16	United States
ORF1ab_916_H	ORF1ab	916	SRR15627761	16213	T	C	0,997694	2021-08-16	United States
ORF1ab_1000_L	ORF1ab	1000	SRR15627761	16466	C	T	0,99967	2021-08-16	United States
ORF1ab_1918_V	ORF1ab	1918	SRR15627761	19220	C	T	0,999347	2021-08-16	United States
S_19_R	S	19	SRR15627761	21618	C	G	0,661609	2021-08-16	United States
S_142_D	S	142	SRR15627761	21987	G	A	0,999762	2021-08-16	United States
S_156_NA	S	156	SRR15627761	22028	G	-AGTTCA	0,998087	2021-08-16	United States
S_452_R	S	452	SRR15627761	22917	T	G	1	2021-08-16	United States
S_478_K	S	478	SRR15627761	22995	C	A	0,40725	2021-08-16	United States
S_614_G	S	614	SRR15627761	23403	A	G	0,999724	2021-08-16	United States
S_680_F	S	680	SRR15627761	23601	C	T	0,997376	2021-08-16	United States
S_681_R	S	681	SRR15627761	23604	C	G	0,999901	2021-08-16	United States
S_950_N	S	950	SRR15627761	24410	G	A	0,999719	2021-08-16	United States
ORF3a_26_L	ORF3a	26	SRR15627761	25469	C	T	0,999746	2021-08-16	United States
M_82_T	M	82	SRR15627761	26767	T	C	0,993902	2021-08-16	United States
ORF7a_82_A	ORF7a	82	SRR15627761	27638	T	C	1	2021-08-16	United States
ORF7a_120_I	ORF7a	120	SRR15627761	27752	C	T	0,999659	2021-08-16	United States
ORF7b_40_I	ORF7b	40	SRR15627761	27874	C	T	0,932889	2021-08-16	United States
ORF8_118_NA	ORF8	118	SRR15627761	28247	A	-GATTTC	0,995084	2021-08-16	United States
N_63_G	N	63	SRR15627761	28461	A	G	0,999248	2021-08-16	United States
N_203_M	N	203	SRR15627761	28881	G	T	0,999628	2021-08-16	United States
N_215_C	N	215	SRR15627761	28916	G	T	0,998408	2021-08-16	United States
N_377_Y	N	377	SRR15627761	29402	G	T	1	2021-08-16	United States
ORF1ab_1151_V	ORF1ab	1151	SRR15627762	3717	C	T	0,99773	2021-08-16	United States
ORF1ab_1306_S	ORF1ab	1306	SRR15627762	4181	G	T	0,999362	2021-08-16	United States
ORF1ab_1840_I	ORF1ab	1840	SRR15627762	5784	C	T	0,998243	2021-08-16	United States
ORF1ab_2046_L	ORF1ab	2046	SRR15627762	6402	C	T	0,779615	2021-08-16	United States
ORF1ab_2204_N	ORF1ab	2204	SRR15627762	6877	G	T	0,124287	2021-08-16	United States
ORF1ab_2287_S	ORF1ab	2287	SRR15627762	7124	C	T	0,99965	2021-08-16	United States
ORF1ab_2355_S	ORF1ab	2355	SRR15627762	7328	G	T	0,444611	2021-08-16	United States
ORF1ab_2930_L	ORF1ab	2930	SRR15627762	9053	G	T	0,999318	2021-08-16	United States
ORF1ab_3255_I	ORF1ab	3255	SRR15627762	10029	C	T	0,648294	2021-08-16	United States
ORF1ab_3646_A	ORF1ab	3646	SRR15627762	11201	A	G	0,920555	2021-08-16	United States
ORF1ab_3731_V	ORF1ab	3731	SRR15627762	11456	A	G	0,997403	2021-08-16	United States
ORF1ab_3907_S	ORF1ab	3907	SRR15627762	11984	G	T	0,997711	2021-08-16	United States
ORF1ab_4087_I	ORF1ab	4087	SRR15627762	12525	C	T	0,997089	2021-08-16	United States
ORF1ab_314_L	ORF1ab	314	SRR15627762	14408	C	T	0,228872	2021-08-16	United States
ORF1ab_662_S	ORF1ab	662	SRR15627762	15451	G	A	0,452193	2021-08-16	United States
ORF1ab_1000_L	ORF1ab	1000	SRR15627762	16466	C	T	0,999685	2021-08-16	United States
ORF1ab_1918_V	ORF1ab	1918	SRR15627762	19220	C	T	0,999535	2021-08-16	United States
S_19_R	S	19	SRR15627762	21618	C	G	0,644852	2021-08-16	United States
S_142_D	S	142	SRR15627762	21987	G	A	0,999736	2021-08-16	United States
S_156_NA	S	156	SRR15627762	22028	G	-AGTTCA	0,997078	2021-08-16	United States
S_452_R	S	452	SRR15627762	22917	T	G	1	2021-08-16	United States
S_478_K	S	478	SRR15627762	22995	C	A	0,433553	2021-08-16	United States
S_614_G	S	614	SRR15627762	23403	A	G	0,999801	2021-08-16	United States
S_681_R	S	681	SRR15627762	23604	C	G	0,999568	2021-08-16	United States
S_950_N	S	950	SRR15627762	24410	G	A	0,999705	2021-08-16	United States
ORF3a_26_L	ORF3a	26	SRR15627762	25469	C	T	0,999764	2021-08-16	United States
M_82_T	M	82	SRR15627762	26767	T	C	0,994019	2021-08-16	United States
ORF7a_82_A	ORF7a	82	SRR15627762	27638	T	C	0,999708	2021-08-16	United States
ORF7a_120_I	ORF7a	120	SRR15627762	27752	C	T	0,999591	2021-08-16	United States
ORF7b_40_I	ORF7b	40	SRR15627762	27874	C	T	0,914373	2021-08-16	United States
ORF8_118_NA	ORF8	118	SRR15627762	28247	A	-GATTTC	0,995399	2021-08-16	United States
N_63_G	N	63	SRR15627762	28461	A	G	0,999582	2021-08-16	United States
N_101_I	N	101	SRR15627762	28576	G	A	0,0575425	2021-08-16	United States
N_203_M	N	203	SRR15627762	28881	G	T	0,999728	2021-08-16	United States
N_215_C	N	215	SRR15627762	28916	G	T	0,999108	2021-08-16	United States
N_377_Y	N	377	SRR15627762	29402	G	T	0,999646	2021-08-16	United States
ORF1ab_519_S	ORF1ab	519	SRR15627763	1820	G	A	0,949736	2021-08-17	United States
ORF1ab_1170_C	ORF1ab	1170	SRR15627763	3773	C	T	0,914364	2021-08-17	United States
ORF1ab_1306_S	ORF1ab	1306	SRR15627763	4181	G	T	0,999461	2021-08-17	United States
ORF1ab_2046_L	ORF1ab	2046	SRR15627763	6402	C	T	0,388484	2021-08-17	United States
ORF1ab_2125_Y	ORF1ab	2125	SRR15627763	6638	C	T	0,982802	2021-08-17	United States
ORF1ab_2287_S	ORF1ab	2287	SRR15627763	7124	C	T	0,999546	2021-08-17	United States
ORF1ab_2355_S	ORF1ab	2355	SRR15627763	7328	G	T	0,4916	2021-08-17	United States
ORF1ab_2554_V	ORF1ab	2554	SRR15627763	7926	C	T	0,997655	2021-08-17	United States
ORF1ab_2930_L	ORF1ab	2930	SRR15627763	9053	G	T	1	2021-08-17	United States
ORF1ab_3255_I	ORF1ab	3255	SRR15627763	10029	C	T	0,759428	2021-08-17	United States
ORF1ab_3646_A	ORF1ab	3646	SRR15627763	11201	A	G	0,862971	2021-08-17	United States
ORF1ab_183_V	ORF1ab	183	SRR15627763	14014	T	G	0,998919	2021-08-17	United States
ORF1ab_662_S	ORF1ab	662	SRR15627763	15451	G	A	0,342754	2021-08-17	United States
ORF1ab_1000_L	ORF1ab	1000	SRR15627763	16466	C	T	0,999589	2021-08-17	United States
ORF1ab_1087_Y	ORF1ab	1087	SRR15627763	16726	C	T	0,998198	2021-08-17	United States
ORF1ab_1918_V	ORF1ab	1918	SRR15627763	19220	C	T	0,999925	2021-08-17	United States
S_19_R	S	19	SRR15627763	21618	C	G	0,642213	2021-08-17	United States
S_142_D	S	142	SRR15627763	21987	G	A	1	2021-08-17	United States
S_156_NA	S	156	SRR15627763	22028	G	-AGTTCA	0,997191	2021-08-17	United States
S_452_R	S	452	SRR15627763	22917	T	G	1	2021-08-17	United States
S_478_K	S	478	SRR15627763	22995	C	A	0,774809	2021-08-17	United States
S_614_G	S	614	SRR15627763	23403	A	G	0,999742	2021-08-17	United States
S_681_R	S	681	SRR15627763	23604	C	G	0,999484	2021-08-17	United States
S_950_N	S	950	SRR15627763	24410	G	A	0,999643	2021-08-17	United States
ORF3a_26_L	ORF3a	26	SRR15627763	25469	C	T	0,999872	2021-08-17	United States
M_82_T	M	82	SRR15627763	26767	T	C	0,990105	2021-08-17	United States
ORF7a_5_F	ORF7a	5	SRR15627763	27406	C	T	0,0572082	2021-08-17	United States
ORF7a_82_A	ORF7a	82	SRR15627763	27638	T	C	0,999391	2021-08-17	United States
ORF7a_120_I	ORF7a	120	SRR15627763	27752	C	T	0,999783	2021-08-17	United States
ORF7b_40_I	ORF7b	40	SRR15627763	27874	C	T	0,739988	2021-08-17	United States
ORF8_51_T	ORF8	51	SRR15627763	28044	G	A	1	2021-08-17	United States
ORF8_60_F	ORF8	60	SRR15627763	28073	G	T	0,782755	2021-08-17	United States
ORF8_118_NA	ORF8	118	SRR15627763	28247	A	-GATTTC	0,991722	2021-08-17	United States
N_63_G	N	63	SRR15627763	28461	A	G	1	2021-08-17	United States
N_101_I	N	101	SRR15627763	28576	G	A	0,101248	2021-08-17	United States
N_203_M	N	203	SRR15627763	28881	G	T	0,999554	2021-08-17	United States
N_215_C	N	215	SRR15627763	28916	G	T	0,999409	2021-08-17	United States
N_377_Y	N	377	SRR15627763	29402	G	T	0,99984	2021-08-17	United States
ORF1ab_1306_S	ORF1ab	1306	SRR15627764	4181	G	T	0,998582	2021-08-17	United States
ORF1ab_2046_L	ORF1ab	2046	SRR15627764	6402	C	T	0,836629	2021-08-17	United States
ORF1ab_2287_S	ORF1ab	2287	SRR15627764	7124	C	T	0,998643	2021-08-17	United States
ORF1ab_2355_S	ORF1ab	2355	SRR15627764	7328	G	T	0,460094	2021-08-17	United States
ORF1ab_2580_I	ORF1ab	2580	SRR15627764	8003	G	A	0,995551	2021-08-17	United States
ORF1ab_2930_L	ORF1ab	2930	SRR15627764	9053	G	T	0,994894	2021-08-17	United States
ORF1ab_3255_I	ORF1ab	3255	SRR15627764	10029	C	T	0,595007	2021-08-17	United States
ORF1ab_3646_A	ORF1ab	3646	SRR15627764	11201	A	G	0,945588	2021-08-17	United States
ORF1ab_3886_R	ORF1ab	3886	SRR15627764	11922	A	G	0,805793	2021-08-17	United States
ORF1ab_314_L	ORF1ab	314	SRR15627764	14408	C	T	0,265145	2021-08-17	United States
ORF1ab_662_S	ORF1ab	662	SRR15627764	15451	G	A	0,495206	2021-08-17	United States
ORF1ab_1000_L	ORF1ab	1000	SRR15627764	16466	C	T	0,999668	2021-08-17	United States
ORF1ab_1257_V	ORF1ab	1257	SRR15627764	17236	A	G	0,994826	2021-08-17	United States
ORF1ab_1918_V	ORF1ab	1918	SRR15627764	19220	C	T	0,99848	2021-08-17	United States
S_5_F	S	5	SRR15627764	21575	C	T	0,99856	2021-08-17	United States
S_19_R	S	19	SRR15627764	21618	C	G	0,690879	2021-08-17	United States
S_142_D	S	142	SRR15627764	21987	G	A	0,999276	2021-08-17	United States
S_156_NA	S	156	SRR15627764	22028	G	-AGTTCA	0,995655	2021-08-17	United States
S_174_S	S	174	SRR15627764	22082	C	T	0,991616	2021-08-17	United States
S_452_R	S	452	SRR15627764	22917	T	G	1	2021-08-17	United States
S_478_K	S	478	SRR15627764	22995	C	A	0,460102	2021-08-17	United States
S_614_G	S	614	SRR15627764	23403	A	G	0,999662	2021-08-17	United States
S_681_R	S	681	SRR15627764	23604	C	G	0,99978	2021-08-17	United States
S_832_S	S	832	SRR15627764	24056	G	A	0,995867	2021-08-17	United States
S_950_N	S	950	SRR15627764	24410	G	A	0,999767	2021-08-17	United States
ORF3a_26_L	ORF3a	26	SRR15627764	25469	C	T	0,999885	2021-08-17	United States
ORF3a_104_S	ORF3a	104	SRR15627764	25702	C	T	0,996059	2021-08-17	United States
ORF3a_238_N	ORF3a	238	SRR15627764	26104	G	A	0,997049	2021-08-17	United States
M_82_T	M	82	SRR15627764	26767	T	C	0,99437	2021-08-17	United States
ORF7a_82_A	ORF7a	82	SRR15627764	27638	T	C	1	2021-08-17	United States
ORF7a_120_I	ORF7a	120	SRR15627764	27752	C	T	0,999754	2021-08-17	United States
ORF7b_40_I	ORF7b	40	SRR15627764	27874	C	T	0,934272	2021-08-17	United States
ORF8_118_NA	ORF8	118	SRR15627764	28247	A	-GATTTC	0,993647	2021-08-17	United States
N_63_G	N	63	SRR15627764	28461	A	G	0,999472	2021-08-17	United States
N_101_I	N	101	SRR15627764	28576	G	A	0,0507964	2021-08-17	United States
N_203_M	N	203	SRR15627764	28881	G	T	0,999455	2021-08-17	United States
N_208_S	N	208	SRR15627764	28895	G	T	0,99212	2021-08-17	United States
N_215_C	N	215	SRR15627764	28916	G	T	0,998145	2021-08-17	United States
N_377_Y	N	377	SRR15627764	29402	G	T	0,999467	2021-08-17	United States
ORF1ab_166_G	ORF1ab	166	SRR15627768	761	A	G	0,172215	2021-08-11	United States
ORF1ab_1074_V	ORF1ab	1074	SRR15627768	3486	C	T	0,99486	2021-08-11	United States
ORF1ab_1640_L	ORF1ab	1640	SRR15627768	5184	C	T	0,4785	2021-08-11	United States
ORF1ab_2355_S	ORF1ab	2355	SRR15627768	7328	G	T	0,320591	2021-08-11	United States
ORF1ab_3209_V	ORF1ab	3209	SRR15627768	9891	C	T	0,999255	2021-08-11	United States
ORF1ab_3718_A	ORF1ab	3718	SRR15627768	11418	T	C	0,99818	2021-08-11	United States
ORF1ab_3750_I	ORF1ab	3750	SRR15627768	11514	C	T	0,996808	2021-08-11	United States
ORF1ab_4261_S	ORF1ab	4261	SRR15627768	13046	C	T	0,760688	2021-08-11	United States
ORF1ab_314_L	ORF1ab	314	SRR15627768	14408	C	T	0,288283	2021-08-11	United States
ORF1ab_662_S	ORF1ab	662	SRR15627768	15451	G	A	0,48048	2021-08-11	United States
ORF1ab_1000_L	ORF1ab	1000	SRR15627768	16466	C	T	0,999755	2021-08-11	United States
S_19_R	S	19	SRR15627768	21618	C	G	0,708073	2021-08-11	United States
S_142_D	S	142	SRR15627768	21987	G	A	0,99967	2021-08-11	United States
S_156_NA	S	156	SRR15627768	22028	G	-AGTTCA	0,998349	2021-08-11	United States
S_222_V	S	222	SRR15627768	22227	C	T	0,995212	2021-08-11	United States
S_452_R	S	452	SRR15627768	22917	T	G	0,999323	2021-08-11	United States
S_478_K	S	478	SRR15627768	22995	C	A	0,512142	2021-08-11	United States
S_614_G	S	614	SRR15627768	23403	A	G	0,99991	2021-08-11	United States
S_681_R	S	681	SRR15627768	23604	C	G	0,999676	2021-08-11	United States
S_950_N	S	950	SRR15627768	24410	G	A	0,999827	2021-08-11	United States
S_1074_S	S	1074	SRR15627768	24783	A	G	0,997815	2021-08-11	United States
S_1264_L	S	1264	SRR15627768	25352	G	T	0,992501	2021-08-11	United States
ORF3a_26_L	ORF3a	26	SRR15627768	25469	C	T	0,999728	2021-08-11	United States
M_82_T	M	82	SRR15627768	26767	T	C	0,993654	2021-08-11	United States
ORF6_48_N	ORF6	48	SRR15627768	27345	A	T	0,995658	2021-08-11	United States
ORF7a_82_A	ORF7a	82	SRR15627768	27638	T	C	0,999592	2021-08-11	United States
ORF7a_120_I	ORF7a	120	SRR15627768	27752	C	T	0,999778	2021-08-11	United States
ORF1ab_1306_S	ORF1ab	1306	SRR15627769	4181	G	T	0,998863	2021-08-11	United States
ORF1ab_2046_L	ORF1ab	2046	SRR15627769	6402	C	T	0,368811	2021-08-11	United States
ORF1ab_2287_S	ORF1ab	2287	SRR15627769	7124	C	T	0,999492	2021-08-11	United States
ORF1ab_2355_S	ORF1ab	2355	SRR15627769	7328	G	T	0,348326	2021-08-11	United States
ORF1ab_2930_L	ORF1ab	2930	SRR15627769	9053	G	T	0,997945	2021-08-11	United States
ORF1ab_3255_I	ORF1ab	3255	SRR15627769	10029	C	T	0,819173	2021-08-11	United States
ORF1ab_3646_A	ORF1ab	3646	SRR15627769	11201	A	G	0,884907	2021-08-11	United States
ORF1ab_314_L	ORF1ab	314	SRR15627769	14408	C	T	0,122999	2021-08-11	United States
ORF1ab_662_S	ORF1ab	662	SRR15627769	15451	G	A	0,384132	2021-08-11	United States
ORF1ab_1000_L	ORF1ab	1000	SRR15627769	16466	C	T	0,999556	2021-08-11	United States
ORF1ab_1257_V	ORF1ab	1257	SRR15627769	17236	A	G	0,997996	2021-08-11	United States
ORF1ab_1918_V	ORF1ab	1918	SRR15627769	19220	C	T	0,999343	2021-08-11	United States
S_19_R	S	19	SRR15627769	21618	C	G	0,657812	2021-08-11	United States
S_142_D	S	142	SRR15627769	21987	G	A	1	2021-08-11	United States
S_156_NA	S	156	SRR15627769	22028	G	-AGTTCA	0,992322	2021-08-11	United States
S_452_R	S	452	SRR15627769	22917	T	G	1	2021-08-11	United States
S_478_K	S	478	SRR15627769	22995	C	A	0,816598	2021-08-11	United States
S_614_G	S	614	SRR15627769	23403	A	G	1	2021-08-11	United States
S_681_R	S	681	SRR15627769	23604	C	G	0,999534	2021-08-11	United States
S_950_N	S	950	SRR15627769	24410	G	A	0,999692	2021-08-11	United States
ORF3a_26_L	ORF3a	26	SRR15627769	25469	C	T	0,999642	2021-08-11	United States
ORF3a_104_S	ORF3a	104	SRR15627769	25702	C	T	0,996982	2021-08-11	United States
M_82_T	M	82	SRR15627769	26767	T	C	0,991112	2021-08-11	United States
ORF7a_82_A	ORF7a	82	SRR15627769	27638	T	C	1	2021-08-11	United States
ORF7a_120_I	ORF7a	120	SRR15627769	27752	C	T	0,99982	2021-08-11	United States
ORF7b_40_I	ORF7b	40	SRR15627769	27874	C	T	0,880306	2021-08-11	United States
ORF8_118_NA	ORF8	118	SRR15627769	28247	A	-GATTTC	0,996041	2021-08-11	United States
N_63_G	N	63	SRR15627769	28461	A	G	0,999784	2021-08-11	United States
N_101_I	N	101	SRR15627769	28576	G	A	0,121934	2021-08-11	United States
N_203_M	N	203	SRR15627769	28881	G	T	0,999616	2021-08-11	United States
N_208_S	N	208	SRR15627769	28895	G	T	0,998094	2021-08-11	United States
N_215_C	N	215	SRR15627769	28916	G	T	0,999243	2021-08-11	United States
N_377_Y	N	377	SRR15627769	29402	G	T	0,999632	2021-08-11	United States
ORF1ab_261_N	ORF1ab	261	SRR15627771	1048	G	T	0,993581	2021-08-12	United States
ORF1ab_1306_S	ORF1ab	1306	SRR15627771	4181	G	T	0,999228	2021-08-12	United States
ORF1ab_2046_L	ORF1ab	2046	SRR15627771	6402	C	T	0,953261	2021-08-12	United States
ORF1ab_2287_S	ORF1ab	2287	SRR15627771	7124	C	T	0,999473	2021-08-12	United States
ORF1ab_2355_S	ORF1ab	2355	SRR15627771	7328	G	T	0,224	2021-08-12	United States
ORF1ab_3255_I	ORF1ab	3255	SRR15627771	10029	C	T	0,292373	2021-08-12	United States
ORF1ab_3646_A	ORF1ab	3646	SRR15627771	11201	A	G	0,968614	2021-08-12	United States
ORF1ab_4223_L	ORF1ab	4223	SRR15627771	12933	C	T	0,551233	2021-08-12	United States
ORF1ab_51_Y	ORF1ab	51	SRR15627771	13618	G	T	0,33532	2021-08-12	United States
ORF1ab_314_L	ORF1ab	314	SRR15627771	14408	C	T	0,536164	2021-08-12	United States
ORF1ab_662_S	ORF1ab	662	SRR15627771	15451	G	A	0,672296	2021-08-12	United States
ORF1ab_1000_L	ORF1ab	1000	SRR15627771	16466	C	T	1	2021-08-12	United States
ORF1ab_1918_V	ORF1ab	1918	SRR15627771	19220	C	T	0,998249	2021-08-12	United States
ORF1ab_2132_V	ORF1ab	2132	SRR15627771	19862	C	T	0,243334	2021-08-12	United States
S_19_R	S	19	SRR15627771	21618	C	G	0,838669	2021-08-12	United States
S_142_D	S	142	SRR15627771	21987	G	A	1	2021-08-12	United States
S_156_NA	S	156	SRR15627771	22028	G	-AGTTCA	0,997449	2021-08-12	United States
S_452_R	S	452	SRR15627771	22917	T	G	1	2021-08-12	United States
S_478_K	S	478	SRR15627771	22995	C	A	0,233996	2021-08-12	United States
S_614_G	S	614	SRR15627771	23403	A	G	1	2021-08-12	United States
S_681_R	S	681	SRR15627771	23604	C	G	1	2021-08-12	United States
S_879_S	S	879	SRR15627771	24197	G	T	0,982405	2021-08-12	United States
S_950_N	S	950	SRR15627771	24410	G	A	0,999497	2021-08-12	United States
ORF3a_26_L	ORF3a	26	SRR15627771	25469	C	T	0,999815	2021-08-12	United States
M_82_T	M	82	SRR15627771	26767	T	C	0,993039	2021-08-12	United States
ORF7a_13_T	ORF7a	13	SRR15627771	27430	G	A	0,939614	2021-08-12	United States
ORF7a_82_A	ORF7a	82	SRR15627771	27638	T	C	1	2021-08-12	United States
ORF7a_120_I	ORF7a	120	SRR15627771	27752	C	T	1	2021-08-12	United States
ORF7b_40_I	ORF7b	40	SRR15627771	27874	C	T	0,972185	2021-08-12	United States
ORF8_118_NA	ORF8	118	SRR15627771	28247	A	-GATTTC	0,995604	2021-08-12	United States
N_63_G	N	63	SRR15627771	28461	A	G	0,998325	2021-08-12	United States
N_203_M	N	203	SRR15627771	28881	G	T	1	2021-08-12	United States
N_215_C	N	215	SRR15627771	28916	G	T	0,998921	2021-08-12	United States
N_377_Y	N	377	SRR15627771	29402	G	T	0,993865	2021-08-12	United States
ORF1ab_513_E	ORF1ab	513	SRR15627772	1802	A	G	0,167475	2021-08-11	United States
ORF1ab_1306_S	ORF1ab	1306	SRR15627772	4181	G	T	0,999229	2021-08-11	United States
ORF1ab_1840_I	ORF1ab	1840	SRR15627772	5784	C	T	0,997924	2021-08-11	United States
ORF1ab_1976_I	ORF1ab	1976	SRR15627772	6192	C	T	0,854803	2021-08-11	United States
ORF1ab_2046_L	ORF1ab	2046	SRR15627772	6402	C	T	0,684732	2021-08-11	United States
ORF1ab_2287_S	ORF1ab	2287	SRR15627772	7124	C	T	0,998978	2021-08-11	United States
ORF1ab_2355_S	ORF1ab	2355	SRR15627772	7328	G	T	0,264844	2021-08-11	United States
ORF1ab_2930_L	ORF1ab	2930	SRR15627772	9053	G	T	0,998113	2021-08-11	United States
ORF1ab_3255_I	ORF1ab	3255	SRR15627772	10029	C	T	0,701505	2021-08-11	United States
ORF1ab_3646_A	ORF1ab	3646	SRR15627772	11201	A	G	0,913507	2021-08-11	United States
ORF1ab_3731_V	ORF1ab	3731	SRR15627772	11456	A	G	0,996845	2021-08-11	United States
ORF1ab_314_L	ORF1ab	314	SRR15627772	14408	C	T	0,189206	2021-08-11	United States
ORF1ab_662_S	ORF1ab	662	SRR15627772	15451	G	A	0,405848	2021-08-11	United States
ORF1ab_1000_L	ORF1ab	1000	SRR15627772	16466	C	T	0,99934	2021-08-11	United States
ORF1ab_1918_V	ORF1ab	1918	SRR15627772	19220	C	T	0,999027	2021-08-11	United States
S_19_R	S	19	SRR15627772	21618	C	G	0,603196	2021-08-11	United States
S_142_D	S	142	SRR15627772	21987	G	A	1	2021-08-11	United States
S_156_NA	S	156	SRR15627772	22028	G	-AGTTCA	1	2021-08-11	United States
S_452_R	S	452	SRR15627772	22917	T	G	1	2021-08-11	United States
S_478_K	S	478	SRR15627772	22995	C	A	0,625895	2021-08-11	United States
S_614_G	S	614	SRR15627772	23403	A	G	0,999889	2021-08-11	United States
S_681_R	S	681	SRR15627772	23604	C	G	0,999408	2021-08-11	United States
S_950_N	S	950	SRR15627772	24410	G	A	0,999791	2021-08-11	United States
ORF3a_26_L	ORF3a	26	SRR15627772	25469	C	T	0,999742	2021-08-11	United States
M_82_T	M	82	SRR15627772	26767	T	C	0,992351	2021-08-11	United States
ORF6_30_Y	ORF6	30	SRR15627772	27289	G	T	0,0668712	2021-08-11	United States
ORF7a_82_A	ORF7a	82	SRR15627772	27638	T	C	1	2021-08-11	United States
ORF7a_120_I	ORF7a	120	SRR15627772	27752	C	T	0,9998	2021-08-11	United States
ORF7b_40_I	ORF7b	40	SRR15627772	27874	C	T	0,915493	2021-08-11	United States
ORF8_118_NA	ORF8	118	SRR15627772	28247	A	-GATTTC	0,993353	2021-08-11	United States
N_63_G	N	63	SRR15627772	28461	A	G	0,999292	2021-08-11	United States
N_101_I	N	101	SRR15627772	28576	G	A	0,0692845	2021-08-11	United States
N_203_M	N	203	SRR15627772	28881	G	T	0,999214	2021-08-11	United States
N_215_C	N	215	SRR15627772	28916	G	T	0,99831	2021-08-11	United States
N_377_Y	N	377	SRR15627772	29402	G	T	0,999265	2021-08-11	United States
ORF1ab_767_K	ORF1ab	767	SRR15627773	2564	G	A	0,997908	2021-08-11	United States
ORF1ab_1228_G	ORF1ab	1228	SRR15627773	3948	A	G	0,997022	2021-08-11	United States
ORF1ab_1306_S	ORF1ab	1306	SRR15627773	4181	G	T	0,999373	2021-08-11	United States
ORF1ab_2046_L	ORF1ab	2046	SRR15627773	6402	C	T	0,609819	2021-08-11	United States
ORF1ab_2287_S	ORF1ab	2287	SRR15627773	7124	C	T	0,999779	2021-08-11	United States
ORF1ab_2355_S	ORF1ab	2355	SRR15627773	7328	G	T	0,323877	2021-08-11	United States
ORF1ab_2367_S	ORF1ab	2367	SRR15627773	7365	T	C	0,997538	2021-08-11	United States
ORF1ab_2515_G	ORF1ab	2515	SRR15627773	7808	A	G	0,0574502	2021-08-11	United States
ORF1ab_2930_L	ORF1ab	2930	SRR15627773	9053	G	T	1	2021-08-11	United States
ORF1ab_3255_I	ORF1ab	3255	SRR15627773	10029	C	T	0,724165	2021-08-11	United States
ORF1ab_3646_A	ORF1ab	3646	SRR15627773	11201	A	G	0,876773	2021-08-11	United States
ORF1ab_3766_F	ORF1ab	3766	SRR15627773	11562	G	T	0,694656	2021-08-11	United States
ORF1ab_314_L	ORF1ab	314	SRR15627773	14408	C	T	0,158171	2021-08-11	United States
ORF1ab_662_S	ORF1ab	662	SRR15627773	15451	G	A	0,373308	2021-08-11	United States
ORF1ab_1000_L	ORF1ab	1000	SRR15627773	16466	C	T	1	2021-08-11	United States
ORF1ab_1918_V	ORF1ab	1918	SRR15627773	19220	C	T	0,999327	2021-08-11	United States
S_19_R	S	19	SRR15627773	21618	C	G	0,640166	2021-08-11	United States
S_142_D	S	142	SRR15627773	21987	G	A	1	2021-08-11	United States
S_156_NA	S	156	SRR15627773	22028	G	-AGTTCA	0,993865	2021-08-11	United States
S_452_R	S	452	SRR15627773	22917	T	G	1	2021-08-11	United States
S_478_K	S	478	SRR15627773	22995	C	A	0,672712	2021-08-11	United States
S_614_G	S	614	SRR15627773	23403	A	G	1	2021-08-11	United States
S_681_R	S	681	SRR15627773	23604	C	G	0,999533	2021-08-11	United States
S_950_N	S	950	SRR15627773	24410	G	A	1	2021-08-11	United States
ORF3a_26_L	ORF3a	26	SRR15627773	25469	C	T	0,999347	2021-08-11	United States
ORF3a_239_Q	ORF3a	239	SRR15627773	26107	G	C	0,564256	2021-08-11	United States
M_82_T	M	82	SRR15627773	26767	T	C	0,992748	2021-08-11	United States
ORF7a_82_A	ORF7a	82	SRR15627773	27638	T	C	1	2021-08-11	United States
ORF7a_120_I	ORF7a	120	SRR15627773	27752	C	T	1	2021-08-11	United States
ORF7b_40_I	ORF7b	40	SRR15627773	27874	C	T	0,905622	2021-08-11	United States
ORF8_118_NA	ORF8	118	SRR15627773	28247	A	-GATTTC	0,992123	2021-08-11	United States
N_63_G	N	63	SRR15627773	28461	A	G	0,999373	2021-08-11	United States
N_101_I	N	101	SRR15627773	28576	G	A	0,0737472	2021-08-11	United States
N_203_M	N	203	SRR15627773	28881	G	T	0,99924	2021-08-11	United States
N_215_C	N	215	SRR15627773	28916	G	T	0,999255	2021-08-11	United States
N_377_Y	N	377	SRR15627773	29402	G	T	1	2021-08-11	United States
ORF1ab_1306_S	ORF1ab	1306	SRR15627774	4181	G	T	0,998684	2021-08-11	United States
ORF1ab_2046_L	ORF1ab	2046	SRR15627774	6402	C	T	0,840876	2021-08-11	United States
ORF1ab_2287_S	ORF1ab	2287	SRR15627774	7124	C	T	1	2021-08-11	United States
ORF1ab_2355_S	ORF1ab	2355	SRR15627774	7328	G	T	0,417344	2021-08-11	United States
ORF1ab_2930_L	ORF1ab	2930	SRR15627774	9053	G	T	1	2021-08-11	United States
ORF1ab_3255_I	ORF1ab	3255	SRR15627774	10029	C	T	0,594005	2021-08-11	United States
ORF1ab_3646_A	ORF1ab	3646	SRR15627774	11201	A	G	0,911911	2021-08-11	United States
ORF1ab_4304_I	ORF1ab	4304	SRR15627774	13176	C	T	0,771336	2021-08-11	United States
ORF1ab_314_L	ORF1ab	314	SRR15627774	14408	C	T	0,258053	2021-08-11	United States
ORF1ab_662_S	ORF1ab	662	SRR15627774	15451	G	A	0,434669	2021-08-11	United States
ORF1ab_1000_L	ORF1ab	1000	SRR15627774	16466	C	T	0,999768	2021-08-11	United States
ORF1ab_1257_V	ORF1ab	1257	SRR15627774	17236	A	G	0,997029	2021-08-11	United States
ORF1ab_1918_V	ORF1ab	1918	SRR15627774	19220	C	T	0,999431	2021-08-11	United States
S_19_R	S	19	SRR15627774	21618	C	G	0,64086	2021-08-11	United States
S_142_D	S	142	SRR15627774	21987	G	A	1	2021-08-11	United States
S_156_NA	S	156	SRR15627774	22028	G	-AGTTCA	0,997429	2021-08-11	United States
S_452_R	S	452	SRR15627774	22917	T	G	1	2021-08-11	United States
S_478_K	S	478	SRR15627774	22995	C	A	0,521146	2021-08-11	United States
S_614_G	S	614	SRR15627774	23403	A	G	0,998913	2021-08-11	United States
S_681_R	S	681	SRR15627774	23604	C	G	1	2021-08-11	United States
S_845_S	S	845	SRR15627774	24095	G	T	0,997613	2021-08-11	United States
S_950_N	S	950	SRR15627774	24410	G	A	1	2021-08-11	United States
ORF3a_26_L	ORF3a	26	SRR15627774	25469	C	T	1	2021-08-11	United States
ORF3a_104_S	ORF3a	104	SRR15627774	25702	C	T	0,997812	2021-08-11	United States
M_82_T	M	82	SRR15627774	26767	T	C	0,990948	2021-08-11	United States
ORF7a_82_A	ORF7a	82	SRR15627774	27638	T	C	1	2021-08-11	United States
ORF7a_120_I	ORF7a	120	SRR15627774	27752	C	T	0,999716	2021-08-11	United States
ORF7b_40_I	ORF7b	40	SRR15627774	27874	C	T	0,92769	2021-08-11	United States
ORF8_118_NA	ORF8	118	SRR15627774	28247	A	-GATTTC	0,990395	2021-08-11	United States
N_63_G	N	63	SRR15627774	28461	A	G	0,999548	2021-08-11	United States
N_101_I	N	101	SRR15627774	28576	G	A	0,0624766	2021-08-11	United States
N_203_M	N	203	SRR15627774	28881	G	T	0,999724	2021-08-11	United States
N_208_S	N	208	SRR15627774	28895	G	T	0,996195	2021-08-11	United States
N_215_C	N	215	SRR15627774	28916	G	T	0,999196	2021-08-11	United States
N_377_Y	N	377	SRR15627774	29402	G	T	0,998886	2021-08-11	United States
ORF1ab_1206_T	ORF1ab	1206	SRR15627776	3882	T	C	0,755355	2021-08-11	United States
ORF1ab_1640_L	ORF1ab	1640	SRR15627776	5184	C	T	0,511976	2021-08-11	United States
ORF1ab_2355_S	ORF1ab	2355	SRR15627776	7328	G	T	0,379102	2021-08-11	United States
ORF1ab_3209_V	ORF1ab	3209	SRR15627776	9891	C	T	0,998852	2021-08-11	United States
ORF1ab_3718_A	ORF1ab	3718	SRR15627776	11418	T	C	0,998566	2021-08-11	United States
ORF1ab_3750_I	ORF1ab	3750	SRR15627776	11514	C	T	0,997415	2021-08-11	United States
ORF1ab_314_L	ORF1ab	314	SRR15627776	14408	C	T	0,233605	2021-08-11	United States
ORF1ab_662_S	ORF1ab	662	SRR15627776	15451	G	A	0,434562	2021-08-11	United States
ORF1ab_1000_L	ORF1ab	1000	SRR15627776	16466	C	T	0,999486	2021-08-11	United States
ORF1ab_2132_V	ORF1ab	2132	SRR15627776	19862	C	T	0,997522	2021-08-11	United States
S_19_R	S	19	SRR15627776	21618	C	G	0,594721	2021-08-11	United States
S_142_D	S	142	SRR15627776	21987	G	A	0,999205	2021-08-11	United States
S_156_NA	S	156	SRR15627776	22028	G	-AGTTCA	0,996019	2021-08-11	United States
S_222_V	S	222	SRR15627776	22227	C	T	1	2021-08-11	United States
S_452_R	S	452	SRR15627776	22917	T	G	0,998649	2021-08-11	United States
S_478_K	S	478	SRR15627776	22995	C	A	0,549307	2021-08-11	United States
S_614_G	S	614	SRR15627776	23403	A	G	0,99966	2021-08-11	United States
S_681_R	S	681	SRR15627776	23604	C	G	0,999793	2021-08-11	United States
S_950_N	S	950	SRR15627776	24410	G	A	0,999726	2021-08-11	United States
S_1264_L	S	1264	SRR15627776	25352	G	T	0,991253	2021-08-11	United States
ORF3a_26_L	ORF3a	26	SRR15627776	25469	C	T	0,99982	2021-08-11	United States
M_82_T	M	82	SRR15627776	26767	T	C	0,993265	2021-08-11	United States
ORF6_48_N	ORF6	48	SRR15627776	27345	A	T	0,998797	2021-08-11	United States
ORF7a_82_A	ORF7a	82	SRR15627776	27638	T	C	1	2021-08-11	United States
ORF7a_120_I	ORF7a	120	SRR15627776	27752	C	T	0,999763	2021-08-11	United States
ORF8_118_NA	ORF8	118	SRR15627776	28247	A	-GATTTC	0,993539	2021-08-11	United States
N_63_G	N	63	SRR15627776	28461	A	G	0,999598	2021-08-11	United States
N_101_I	N	101	SRR15627776	28576	G	A	0,0573566	2021-08-11	United States
N_203_M	N	203	SRR15627776	28881	G	T	0,999381	2021-08-11	United States
N_377_Y	N	377	SRR15627776	29402	G	T	0,999707	2021-08-11	United States
ORF1ab_1306_S	ORF1ab	1306	SRR15627777	4181	G	T	0,999048	2021-08-11	United States
ORF1ab_2046_L	ORF1ab	2046	SRR15627777	6402	C	T	0,343549	2021-08-11	United States
ORF1ab_2125_Y	ORF1ab	2125	SRR15627777	6638	C	T	0,982548	2021-08-11	United States
ORF1ab_2287_S	ORF1ab	2287	SRR15627777	7124	C	T	0,999027	2021-08-11	United States
ORF1ab_2355_S	ORF1ab	2355	SRR15627777	7328	G	T	0,319165	2021-08-11	United States
ORF1ab_2554_V	ORF1ab	2554	SRR15627777	7926	C	T	0,994807	2021-08-11	United States
ORF1ab_2930_L	ORF1ab	2930	SRR15627777	9053	G	T	0,999166	2021-08-11	United States
ORF1ab_3255_I	ORF1ab	3255	SRR15627777	10029	C	T	0,850212	2021-08-11	United States
ORF1ab_3646_A	ORF1ab	3646	SRR15627777	11201	A	G	0,920148	2021-08-11	United States
ORF1ab_183_V	ORF1ab	183	SRR15627777	14014	T	G	0,998604	2021-08-11	United States
ORF1ab_314_L	ORF1ab	314	SRR15627777	14408	C	T	0,139216	2021-08-11	United States
ORF1ab_662_S	ORF1ab	662	SRR15627777	15451	G	A	0,2918	2021-08-11	United States
ORF1ab_1000_L	ORF1ab	1000	SRR15627777	16466	C	T	0,999205	2021-08-11	United States
ORF1ab_1087_Y	ORF1ab	1087	SRR15627777	16726	C	T	0,998362	2021-08-11	United States
ORF1ab_1918_V	ORF1ab	1918	SRR15627777	19220	C	T	0,998765	2021-08-11	United States
S_19_R	S	19	SRR15627777	21618	C	G	0,525142	2021-08-11	United States
S_142_D	S	142	SRR15627777	21987	G	A	1	2021-08-11	United States
S_156_NA	S	156	SRR15627777	22028	G	-AGTTCA	1	2021-08-11	United States
S_452_R	S	452	SRR15627777	22917	T	G	1	2021-08-11	United States
S_478_K	S	478	SRR15627777	22995	C	A	0,771117	2021-08-11	United States
S_614_G	S	614	SRR15627777	23403	A	G	0,999143	2021-08-11	United States
S_681_R	S	681	SRR15627777	23604	C	G	0,999639	2021-08-11	United States
S_950_N	S	950	SRR15627777	24410	G	A	0,999679	2021-08-11	United States
ORF3a_26_L	ORF3a	26	SRR15627777	25469	C	T	0,999766	2021-08-11	United States
M_82_T	M	82	SRR15627777	26767	T	C	0,993655	2021-08-11	United States
ORF7a_82_A	ORF7a	82	SRR15627777	27638	T	C	0,99913	2021-08-11	United States
ORF7a_120_I	ORF7a	120	SRR15627777	27752	C	T	1	2021-08-11	United States
ORF7b_40_I	ORF7b	40	SRR15627777	27874	C	T	0,785377	2021-08-11	United States
ORF8_60_F	ORF8	60	SRR15627777	28073	G	T	0,65	2021-08-11	United States
ORF8_118_NA	ORF8	118	SRR15627777	28247	A	-GATTTC	0,991294	2021-08-11	United States
N_63_N	N	63	SRR15627777	28460	G	A	0,994764	2021-08-11	United States
N_63_G	N	63	SRR15627777	28461	A	G	1	2021-08-11	United States
N_101_I	N	101	SRR15627777	28576	G	A	0,0611546	2021-08-11	United States
N_203_M	N	203	SRR15627777	28881	G	T	0,999722	2021-08-11	United States
N_215_C	N	215	SRR15627777	28916	G	T	0,998637	2021-08-11	United States
N_377_Y	N	377	SRR15627777	29402	G	T	0,999543	2021-08-11	United States
ORF1ab_378_I	ORF1ab	378	SRR15627781	1397	G	A	0,0501175	2021-08-11	United States
ORF1ab_1306_S	ORF1ab	1306	SRR15627781	4181	G	T	0,998848	2021-08-11	United States
ORF1ab_2046_L	ORF1ab	2046	SRR15627781	6402	C	T	0,814365	2021-08-11	United States
ORF1ab_2287_S	ORF1ab	2287	SRR15627781	7124	C	T	0,999494	2021-08-11	United States
ORF1ab_2355_S	ORF1ab	2355	SRR15627781	7328	G	T	0,335784	2021-08-11	United States
ORF1ab_2930_L	ORF1ab	2930	SRR15627781	9053	G	T	0,995772	2021-08-11	United States
ORF1ab_3255_I	ORF1ab	3255	SRR15627781	10029	C	T	0,63277	2021-08-11	United States
ORF1ab_3646_A	ORF1ab	3646	SRR15627781	11201	A	G	0,938813	2021-08-11	United States
ORF1ab_314_L	ORF1ab	314	SRR15627781	14408	C	T	0,242658	2021-08-11	United States
ORF1ab_662_S	ORF1ab	662	SRR15627781	15451	G	A	0,449505	2021-08-11	United States
ORF1ab_1000_L	ORF1ab	1000	SRR15627781	16466	C	T	0,999769	2021-08-11	United States
ORF1ab_1257_V	ORF1ab	1257	SRR15627781	17236	A	G	0,997639	2021-08-11	United States
ORF1ab_1918_V	ORF1ab	1918	SRR15627781	19220	C	T	0,998255	2021-08-11	United States
ORF1ab_2609_I	ORF1ab	2609	SRR15627781	21292	C	A	0,99853	2021-08-11	United States
S_19_R	S	19	SRR15627781	21618	C	G	0,635897	2021-08-11	United States
S_142_D	S	142	SRR15627781	21987	G	A	1	2021-08-11	United States
S_156_NA	S	156	SRR15627781	22028	G	-AGTTCA	0,997639	2021-08-11	United States
S_452_R	S	452	SRR15627781	22917	T	G	1	2021-08-11	United States
S_478_K	S	478	SRR15627781	22995	C	A	0,603408	2021-08-11	United States
S_614_G	S	614	SRR15627781	23403	A	G	0,999763	2021-08-11	United States
S_681_R	S	681	SRR15627781	23604	C	G	0,999797	2021-08-11	United States
S_950_N	S	950	SRR15627781	24410	G	A	0,999853	2021-08-11	United States
ORF3a_26_L	ORF3a	26	SRR15627781	25469	C	T	0,999763	2021-08-11	United States
M_82_T	M	82	SRR15627781	26767	T	C	0,992991	2021-08-11	United States
ORF7a_82_A	ORF7a	82	SRR15627781	27638	T	C	0,999575	2021-08-11	United States
ORF7a_120_I	ORF7a	120	SRR15627781	27752	C	T	0,99975	2021-08-11	United States
ORF7b_40_I	ORF7b	40	SRR15627781	27874	C	T	0,940366	2021-08-11	United States
ORF8_8_E	ORF8	8	SRR15627781	27916	G	A	0,996046	2021-08-11	United States
ORF8_67_F	ORF8	67	SRR15627781	28093	C	T	0,99589	2021-08-11	United States
ORF8_118_NA	ORF8	118	SRR15627781	28247	A	-GATTTC	0,99326	2021-08-11	United States
N_63_G	N	63	SRR15627781	28461	A	G	0,999159	2021-08-11	United States
N_101_I	N	101	SRR15627781	28576	G	A	0,075392	2021-08-11	United States
N_203_M	N	203	SRR15627781	28881	G	T	0,999631	2021-08-11	United States
N_215_C	N	215	SRR15627781	28916	G	T	0,99686	2021-08-11	United States
N_377_Y	N	377	SRR15627781	29402	G	T	0,999824	2021-08-11	United States
ORF1ab_1306_S	ORF1ab	1306	SRR15627782	4181	G	T	0,99962	2021-08-11	United States
ORF1ab_1450_I	ORF1ab	1450	SRR15627782	4613	C	A	0,203026	2021-08-11	United States
ORF1ab_2046_L	ORF1ab	2046	SRR15627782	6402	C	T	0,703811	2021-08-11	United States
ORF1ab_2125_Y	ORF1ab	2125	SRR15627782	6638	C	T	0,991137	2021-08-11	United States
ORF1ab_2287_S	ORF1ab	2287	SRR15627782	7124	C	T	0,999574	2021-08-11	United States
ORF1ab_2355_S	ORF1ab	2355	SRR15627782	7328	G	T	0,402496	2021-08-11	United States
ORF1ab_2554_V	ORF1ab	2554	SRR15627782	7926	C	T	0,997558	2021-08-11	United States
ORF1ab_2930_L	ORF1ab	2930	SRR15627782	9053	G	T	1	2021-08-11	United States
ORF1ab_3255_I	ORF1ab	3255	SRR15627782	10029	C	T	0,645661	2021-08-11	United States
ORF1ab_3646_A	ORF1ab	3646	SRR15627782	11201	A	G	0,927874	2021-08-11	United States
ORF1ab_3956_T	ORF1ab	3956	SRR15627782	12131	G	A	0,996187	2021-08-11	United States
ORF1ab_183_V	ORF1ab	183	SRR15627782	14014	T	G	0,996644	2021-08-11	United States
ORF1ab_314_L	ORF1ab	314	SRR15627782	14408	C	T	0,177226	2021-08-11	United States
ORF1ab_662_S	ORF1ab	662	SRR15627782	15451	G	A	0,391648	2021-08-11	United States
ORF1ab_1000_L	ORF1ab	1000	SRR15627782	16466	C	T	0,999715	2021-08-11	United States
ORF1ab_1087_Y	ORF1ab	1087	SRR15627782	16726	C	T	0,997379	2021-08-11	United States
ORF1ab_1918_V	ORF1ab	1918	SRR15627782	19220	C	T	0,999484	2021-08-11	United States
S_19_R	S	19	SRR15627782	21618	C	G	0,579188	2021-08-11	United States
S_142_D	S	142	SRR15627782	21987	G	A	1	2021-08-11	United States
S_156_NA	S	156	SRR15627782	22028	G	-AGTTCA	0,994975	2021-08-11	United States
S_452_R	S	452	SRR15627782	22917	T	G	1	2021-08-11	United States
S_478_K	S	478	SRR15627782	22995	C	A	0,58689	2021-08-11	United States
S_614_G	S	614	SRR15627782	23403	A	G	1	2021-08-11	United States
S_626_S	S	626	SRR15627782	23438	G	T	0,117961	2021-08-11	United States
S_681_R	S	681	SRR15627782	23604	C	G	0,999728	2021-08-11	United States
S_950_N	S	950	SRR15627782	24410	G	A	0,999915	2021-08-11	United States
ORF3a_11_V	ORF3a	11	SRR15627782	25424	G	T	0,136373	2021-08-11	United States
ORF3a_26_L	ORF3a	26	SRR15627782	25469	C	T	0,999721	2021-08-11	United States
ORF3a_175_I	ORF3a	175	SRR15627782	25916	C	T	0,998393	2021-08-11	United States
M_82_T	M	82	SRR15627782	26767	T	C	0,9931	2021-08-11	United States
ORF7a_82_A	ORF7a	82	SRR15627782	27638	T	C	1	2021-08-11	United States
ORF7a_120_I	ORF7a	120	SRR15627782	27752	C	T	0,999521	2021-08-11	United States
ORF7b_40_I	ORF7b	40	SRR15627782	27874	C	T	0,898609	2021-08-11	United States
ORF8_60_F	ORF8	60	SRR15627782	28073	G	T	0,731195	2021-08-11	United States
ORF8_118_NA	ORF8	118	SRR15627782	28247	A	-GATTTC	0,987412	2021-08-11	United States
N_63_N	N	63	SRR15627782	28460	G	A	0,998666	2021-08-11	United States
N_63_G	N	63	SRR15627782	28461	A	G	0,999759	2021-08-11	United States
N_101_I	N	101	SRR15627782	28576	G	A	0,0832279	2021-08-11	United States
N_203_M	N	203	SRR15627782	28881	G	T	0,999539	2021-08-11	United States
N_215_C	N	215	SRR15627782	28916	G	T	0,998985	2021-08-11	United States
N_377_Y	N	377	SRR15627782	29402	G	T	0,999754	2021-08-11	United States
ORF1ab_669_N	ORF1ab	669	SRR15627783	2272	G	C	0,977941	2021-08-12	United States
ORF1ab_1108_Y	ORF1ab	1108	SRR15627783	3587	C	T	0,979426	2021-08-12	United States
ORF1ab_1306_S	ORF1ab	1306	SRR15627783	4181	G	T	0,9963	2021-08-12	United States
ORF1ab_2046_L	ORF1ab	2046	SRR15627783	6402	C	T	0,965559	2021-08-12	United States
ORF1ab_2287_S	ORF1ab	2287	SRR15627783	7124	C	T	0,998714	2021-08-12	United States
ORF1ab_2355_S	ORF1ab	2355	SRR15627783	7328	G	T	0,0942029	2021-08-12	United States
ORF1ab_3255_I	ORF1ab	3255	SRR15627783	10029	C	T	0,282051	2021-08-12	United States
ORF1ab_3646_A	ORF1ab	3646	SRR15627783	11201	A	G	0,972802	2021-08-12	United States
ORF1ab_267_M	ORF1ab	267	SRR15627783	14267	C	T	0,484143	2021-08-12	United States
ORF1ab_314_L	ORF1ab	314	SRR15627783	14408	C	T	0,569385	2021-08-12	United States
ORF1ab_662_S	ORF1ab	662	SRR15627783	15451	G	A	0,650735	2021-08-12	United States
ORF1ab_1000_L	ORF1ab	1000	SRR15627783	16466	C	T	0,998958	2021-08-12	United States
ORF1ab_1918_V	ORF1ab	1918	SRR15627783	19220	C	T	0,996442	2021-08-12	United States
ORF1ab_2294_G	ORF1ab	2294	SRR15627783	20347	A	G	0,0828402	2021-08-12	United States
S_19_R	S	19	SRR15627783	21618	C	G	0,868773	2021-08-12	United States
S_142_D	S	142	SRR15627783	21987	G	A	1	2021-08-12	United States
S_156_NA	S	156	SRR15627783	22028	G	-AGTTCA	1	2021-08-12	United States
S_252_D	S	252	SRR15627783	22317	G	A	0,995305	2021-08-12	United States
S_258_L	S	258	SRR15627783	22335	G	T	0,996918	2021-08-12	United States
S_417_N	S	417	SRR15627783	22813	G	T	1	2021-08-12	United States
S_452_R	S	452	SRR15627783	22917	T	G	1	2021-08-12	United States
S_478_K	S	478	SRR15627783	22995	C	A	0,231173	2021-08-12	United States
S_614_G	S	614	SRR15627783	23403	A	G	1	2021-08-12	United States
S_681_R	S	681	SRR15627783	23604	C	G	1	2021-08-12	United States
S_950_N	S	950	SRR15627783	24410	G	A	1	2021-08-12	United States
S_1228_L	S	1228	SRR15627783	25244	G	T	0,981371	2021-08-12	United States
ORF3a_26_L	ORF3a	26	SRR15627783	25469	C	T	0,999817	2021-08-12	United States
ORF3a_53_F	ORF3a	53	SRR15627783	25549	C	T	0,96074	2021-08-12	United States
M_29_F	M	29	SRR15627783	26607	C	T	0,925	2021-08-12	United States
M_69_S	M	69	SRR15627783	26727	G	T	0,1	2021-08-12	United States
M_82_T	M	82	SRR15627783	26767	T	C	0,992281	2021-08-12	United States
ORF7a_82_A	ORF7a	82	SRR15627783	27638	T	C	1	2021-08-12	United States
ORF7a_120_I	ORF7a	120	SRR15627783	27752	C	T	0,998717	2021-08-12	United States
ORF7b_40_I	ORF7b	40	SRR15627783	27874	C	T	0,984127	2021-08-12	United States
ORF8_118_NA	ORF8	118	SRR15627783	28247	A	-GATTTC	0,993148	2021-08-12	United States
N_63_G	N	63	SRR15627783	28461	A	G	1	2021-08-12	United States
N_203_M	N	203	SRR15627783	28881	G	T	0,999111	2021-08-12	United States
N_215_C	N	215	SRR15627783	28916	G	T	0,995648	2021-08-12	United States
N_377_Y	N	377	SRR15627783	29402	G	T	0,996032	2021-08-12	United States
ORF1ab_1306_S	ORF1ab	1306	SRR15627784	4181	G	T	1	2021-08-11	United States
ORF1ab_2046_L	ORF1ab	2046	SRR15627784	6402	C	T	0,381319	2021-08-11	United States
ORF1ab_2287_S	ORF1ab	2287	SRR15627784	7124	C	T	0,999063	2021-08-11	United States
ORF1ab_2355_S	ORF1ab	2355	SRR15627784	7328	G	T	0,251908	2021-08-11	United States
ORF1ab_2930_L	ORF1ab	2930	SRR15627784	9053	G	T	0,993976	2021-08-11	United States
ORF1ab_3255_I	ORF1ab	3255	SRR15627784	10029	C	T	0,803123	2021-08-11	United States
ORF1ab_3603_NA	ORF1ab	3603	SRR15627784	11074	C	-T	0,0512091	2021-08-11	United States
ORF1ab_3646_A	ORF1ab	3646	SRR15627784	11201	A	G	0,907741	2021-08-11	United States
ORF1ab_314_L	ORF1ab	314	SRR15627784	14408	C	T	0,268094	2021-08-11	United States
ORF1ab_662_S	ORF1ab	662	SRR15627784	15451	G	A	0,359384	2021-08-11	United States
ORF1ab_1000_L	ORF1ab	1000	SRR15627784	16466	C	T	0,999344	2021-08-11	United States
ORF1ab_1918_V	ORF1ab	1918	SRR15627784	19220	C	T	0,997605	2021-08-11	United States
S_19_R	S	19	SRR15627784	21618	C	G	0,610151	2021-08-11	United States
S_452_R	S	452	SRR15627784	22917	T	G	1	2021-08-11	United States
S_478_K	S	478	SRR15627784	22995	C	A	0,807487	2021-08-11	United States
S_614_G	S	614	SRR15627784	23403	A	G	1	2021-08-11	United States
S_681_R	S	681	SRR15627784	23604	C	G	1	2021-08-11	United States
S_950_N	S	950	SRR15627784	24410	G	A	1	2021-08-11	United States
ORF3a_26_L	ORF3a	26	SRR15627784	25469	C	T	0,999451	2021-08-11	United States
ORF3a_239_Q	ORF3a	239	SRR15627784	26107	G	C	0,473817	2021-08-11	United States
M_82_T	M	82	SRR15627784	26767	T	C	0,996894	2021-08-11	United States
ORF7a_54_NA	ORF7a	54	SRR15627784	27554	T	-TG	0,880734	2021-08-11	United States
ORF7a_120_I	ORF7a	120	SRR15627784	27752	C	T	1	2021-08-11	United States
ORF7b_40_I	ORF7b	40	SRR15627784	27874	C	T	0,90458	2021-08-11	United States
ORF8_118_NA	ORF8	118	SRR15627784	28247	A	-GATTTC	0,993213	2021-08-11	United States
N_63_G	N	63	SRR15627784	28461	A	G	0,996283	2021-08-11	United States
N_101_I	N	101	SRR15627784	28576	G	A	0,105042	2021-08-11	United States
N_203_M	N	203	SRR15627784	28881	G	T	0,998864	2021-08-11	United States
N_215_C	N	215	SRR15627784	28916	G	T	0,99777	2021-08-11	United States
N_377_Y	N	377	SRR15627784	29402	G	T	1	2021-08-11	United States
ORF1ab_378_I	ORF1ab	378	SRR15627787	1397	G	A	0,0503792	2021-08-11	United States
ORF1ab_1306_S	ORF1ab	1306	SRR15627787	4181	G	T	0,999704	2021-08-11	United States
ORF1ab_2046_L	ORF1ab	2046	SRR15627787	6402	C	T	0,778527	2021-08-11	United States
ORF1ab_2287_S	ORF1ab	2287	SRR15627787	7124	C	T	0,999833	2021-08-11	United States
ORF1ab_2355_S	ORF1ab	2355	SRR15627787	7328	G	T	0,420129	2021-08-11	United States
ORF1ab_2930_L	ORF1ab	2930	SRR15627787	9053	G	T	1	2021-08-11	United States
ORF1ab_3255_I	ORF1ab	3255	SRR15627787	10029	C	T	0,59487	2021-08-11	United States
ORF1ab_3646_A	ORF1ab	3646	SRR15627787	11201	A	G	0,936074	2021-08-11	United States
ORF1ab_314_L	ORF1ab	314	SRR15627787	14408	C	T	0,17889	2021-08-11	United States
ORF1ab_638_I	ORF1ab	638	SRR15627787	15380	G	T	0,122281	2021-08-11	United States
ORF1ab_662_S	ORF1ab	662	SRR15627787	15451	G	A	0,431861	2021-08-11	United States
ORF1ab_1000_L	ORF1ab	1000	SRR15627787	16466	C	T	0,999479	2021-08-11	United States
ORF1ab_1257_V	ORF1ab	1257	SRR15627787	17236	A	G	0,99914	2021-08-11	United States
ORF1ab_1918_V	ORF1ab	1918	SRR15627787	19220	C	T	0,999754	2021-08-11	United States
S_5_F	S	5	SRR15627787	21575	C	T	0,103237	2021-08-11	United States
S_19_R	S	19	SRR15627787	21618	C	G	0,595541	2021-08-11	United States
S_142_D	S	142	SRR15627787	21987	G	A	0,999355	2021-08-11	United States
S_156_NA	S	156	SRR15627787	22028	G	-AGTTCA	0,999353	2021-08-11	United States
S_452_R	S	452	SRR15627787	22917	T	G	0,999528	2021-08-11	United States
S_478_K	S	478	SRR15627787	22995	C	A	0,604742	2021-08-11	United States
S_614_G	S	614	SRR15627787	23403	A	G	0,999718	2021-08-11	United States
S_681_R	S	681	SRR15627787	23604	C	G	1	2021-08-11	United States
S_950_N	S	950	SRR15627787	24410	G	A	0,999875	2021-08-11	United States
ORF3a_26_L	ORF3a	26	SRR15627787	25469	C	T	0,999963	2021-08-11	United States
ORF3a_104_S	ORF3a	104	SRR15627787	25702	C	T	0,998798	2021-08-11	United States
M_82_T	M	82	SRR15627787	26767	T	C	0,994166	2021-08-11	United States
ORF7a_82_A	ORF7a	82	SRR15627787	27638	T	C	0,999495	2021-08-11	United States
ORF7a_120_I	ORF7a	120	SRR15627787	27752	C	T	0,999873	2021-08-11	United States
ORF7b_40_I	ORF7b	40	SRR15627787	27874	C	T	0,921385	2021-08-11	United States
ORF8_45_C	ORF8	45	SRR15627787	28028	G	T	1	2021-08-11	United States
ORF8_118_NA	ORF8	118	SRR15627787	28247	A	-GATTTC	0,993268	2021-08-11	United States
N_63_G	N	63	SRR15627787	28461	A	G	1	2021-08-11	United States
N_101_I	N	101	SRR15627787	28576	G	A	0,103751	2021-08-11	United States
N_203_M	N	203	SRR15627787	28881	G	T	0,998222	2021-08-11	United States
N_208_S	N	208	SRR15627787	28895	G	T	0,998624	2021-08-11	United States
N_215_C	N	215	SRR15627787	28916	G	T	0,999502	2021-08-11	United States
N_377_Y	N	377	SRR15627787	29402	G	T	0,999346	2021-08-11	United States
ORF1ab_1306_S	ORF1ab	1306	SRR15627788	4181	G	T	0,999267	2021-08-12	United States
ORF1ab_1397_V	ORF1ab	1397	SRR15627788	4455	C	T	0,998645	2021-08-12	United States
ORF1ab_2046_L	ORF1ab	2046	SRR15627788	6402	C	T	0,944785	2021-08-12	United States
ORF1ab_2287_S	ORF1ab	2287	SRR15627788	7124	C	T	0,999263	2021-08-12	United States
ORF1ab_2355_S	ORF1ab	2355	SRR15627788	7328	G	T	0,334212	2021-08-12	United States
ORF1ab_2855_V	ORF1ab	2855	SRR15627788	8829	C	T	0,997448	2021-08-12	United States
ORF1ab_2930_L	ORF1ab	2930	SRR15627788	9053	G	T	0,996135	2021-08-12	United States
ORF1ab_3255_I	ORF1ab	3255	SRR15627788	10029	C	T	0,424772	2021-08-12	United States
ORF1ab_3603_NA	ORF1ab	3603	SRR15627788	11074	C	+T	0,0651679	2021-08-12	United States
ORF1ab_3606_NA	ORF1ab	3606	SRR15627788	11082	T	-G	0,120216	2021-08-12	United States
ORF1ab_3606_F	ORF1ab	3606	SRR15627788	11083	G	T	0,995025	2021-08-12	United States
ORF1ab_3646_A	ORF1ab	3646	SRR15627788	11201	A	G	0,967114	2021-08-12	United States
ORF1ab_314_L	ORF1ab	314	SRR15627788	14408	C	T	0,466272	2021-08-12	United States
ORF1ab_662_S	ORF1ab	662	SRR15627788	15451	G	A	0,610492	2021-08-12	United States
ORF1ab_1000_L	ORF1ab	1000	SRR15627788	16466	C	T	0,999938	2021-08-12	United States
ORF1ab_1847_S	ORF1ab	1847	SRR15627788	19006	G	T	0,996512	2021-08-12	United States
ORF1ab_1918_V	ORF1ab	1918	SRR15627788	19220	C	T	0,999189	2021-08-12	United States
S_19_R	S	19	SRR15627788	21618	C	G	0,854103	2021-08-12	United States
S_95_I	S	95	SRR15627788	21846	C	T	1	2021-08-12	United States
S_142_D	S	142	SRR15627788	21987	G	A	0,999747	2021-08-12	United States
S_156_NA	S	156	SRR15627788	22028	G	-AGTTCA	0,998724	2021-08-12	United States
S_452_R	S	452	SRR15627788	22917	T	G	0,999382	2021-08-12	United States
S_478_K	S	478	SRR15627788	22995	C	A	0,274702	2021-08-12	United States
S_614_G	S	614	SRR15627788	23403	A	G	0,999931	2021-08-12	United States
S_681_R	S	681	SRR15627788	23604	C	G	0,999814	2021-08-12	United States
S_950_N	S	950	SRR15627788	24410	G	A	0,99986	2021-08-12	United States
ORF3a_26_L	ORF3a	26	SRR15627788	25469	C	T	0,99991	2021-08-12	United States
M_82_T	M	82	SRR15627788	26767	T	C	0,991605	2021-08-12	United States
ORF7a_82_A	ORF7a	82	SRR15627788	27638	T	C	0,999597	2021-08-12	United States
ORF7a_120_I	ORF7a	120	SRR15627788	27752	C	T	0,999881	2021-08-12	United States
ORF7b_40_I	ORF7b	40	SRR15627788	27874	C	T	0,978351	2021-08-12	United States
ORF8_118_NA	ORF8	118	SRR15627788	28247	A	-GATTTC	0,993079	2021-08-12	United States
N_63_G	N	63	SRR15627788	28461	A	G	0,999549	2021-08-12	United States
N_203_M	N	203	SRR15627788	28881	G	T	0,999586	2021-08-12	United States
N_215_C	N	215	SRR15627788	28916	G	T	0,998544	2021-08-12	United States
N_377_Y	N	377	SRR15627788	29402	G	T	0,999413	2021-08-12	United States
ORF1ab_795_N	ORF1ab	795	SRR15627789	2648	G	A	0,807598	2021-08-11	United States
ORF1ab_1291_F	ORF1ab	1291	SRR15627789	4136	G	T	0,997405	2021-08-11	United States
ORF1ab_1306_S	ORF1ab	1306	SRR15627789	4181	G	T	0,999385	2021-08-11	United States
ORF1ab_1758_H	ORF1ab	1758	SRR15627789	5539	G	T	0,997677	2021-08-11	United States
ORF1ab_2046_L	ORF1ab	2046	SRR15627789	6402	C	T	0,849559	2021-08-11	United States
ORF1ab_2287_S	ORF1ab	2287	SRR15627789	7124	C	T	0,999733	2021-08-11	United States
ORF1ab_2355_S	ORF1ab	2355	SRR15627789	7328	G	T	0,357753	2021-08-11	United States
ORF1ab_2930_L	ORF1ab	2930	SRR15627789	9053	G	T	0,996805	2021-08-11	United States
ORF1ab_3255_I	ORF1ab	3255	SRR15627789	10029	C	T	0,603125	2021-08-11	United States
ORF1ab_3483_F	ORF1ab	3483	SRR15627789	10712	C	T	0,139058	2021-08-11	United States
ORF1ab_3646_A	ORF1ab	3646	SRR15627789	11201	A	G	0,939906	2021-08-11	United States
ORF1ab_314_L	ORF1ab	314	SRR15627789	14408	C	T	0,263029	2021-08-11	United States
ORF1ab_662_S	ORF1ab	662	SRR15627789	15451	G	A	0,366809	2021-08-11	United States
ORF1ab_884_Y	ORF1ab	884	SRR15627789	16117	G	T	0,957621	2021-08-11	United States
ORF1ab_1000_L	ORF1ab	1000	SRR15627789	16466	C	T	0,999303	2021-08-11	United States
ORF1ab_1918_V	ORF1ab	1918	SRR15627789	19220	C	T	0,998866	2021-08-11	United States
S_19_R	S	19	SRR15627789	21618	C	G	0,544845	2021-08-11	United States
S_142_D	S	142	SRR15627789	21987	G	A	1	2021-08-11	United States
S_156_NA	S	156	SRR15627789	22028	G	-AGTTCA	0,998342	2021-08-11	United States
S_452_R	S	452	SRR15627789	22917	T	G	1	2021-08-11	United States
S_478_K	S	478	SRR15627789	22995	C	A	0,542553	2021-08-11	United States
S_614_G	S	614	SRR15627789	23403	A	G	1	2021-08-11	United States
S_681_R	S	681	SRR15627789	23604	C	G	1	2021-08-11	United States
S_950_N	S	950	SRR15627789	24410	G	A	0,999897	2021-08-11	United States
ORF3a_26_L	ORF3a	26	SRR15627789	25469	C	T	0,999853	2021-08-11	United States
ORF3a_239_Q	ORF3a	239	SRR15627789	26107	G	C	0,703301	2021-08-11	United States
M_82_T	M	82	SRR15627789	26767	T	C	0,994924	2021-08-11	United States
ORF7a_82_A	ORF7a	82	SRR15627789	27638	T	C	1	2021-08-11	United States
ORF7a_120_I	ORF7a	120	SRR15627789	27752	C	T	0,999299	2021-08-11	United States
ORF7b_40_I	ORF7b	40	SRR15627789	27874	C	T	0,946416	2021-08-11	United States
ORF8_118_NA	ORF8	118	SRR15627789	28247	A	-GATTTC	0,990592	2021-08-11	United States
N_63_G	N	63	SRR15627789	28461	A	G	0,999697	2021-08-11	United States
N_101_I	N	101	SRR15627789	28576	G	A	0,0606329	2021-08-11	United States
N_203_M	N	203	SRR15627789	28881	G	T	0,99964	2021-08-11	United States
N_215_C	N	215	SRR15627789	28916	G	T	0,999298	2021-08-11	United States
N_377_Y	N	377	SRR15627789	29402	G	T	0,999462	2021-08-11	United States
ORF1ab_1306_S	ORF1ab	1306	SRR15627790	4181	G	T	0,999371	2021-08-11	United States
ORF1ab_2046_L	ORF1ab	2046	SRR15627790	6402	C	T	0,52252	2021-08-11	United States
ORF1ab_2125_Y	ORF1ab	2125	SRR15627790	6638	C	T	0,986301	2021-08-11	United States
ORF1ab_2287_S	ORF1ab	2287	SRR15627790	7124	C	T	0,999796	2021-08-11	United States
ORF1ab_2355_S	ORF1ab	2355	SRR15627790	7328	G	T	0,31848	2021-08-11	United States
ORF1ab_2554_V	ORF1ab	2554	SRR15627790	7926	C	T	0,995923	2021-08-11	United States
ORF1ab_2930_L	ORF1ab	2930	SRR15627790	9053	G	T	0,998462	2021-08-11	United States
ORF1ab_3255_I	ORF1ab	3255	SRR15627790	10029	C	T	0,676327	2021-08-11	United States
ORF1ab_3646_A	ORF1ab	3646	SRR15627790	11201	A	G	0,939095	2021-08-11	United States
ORF1ab_3956_T	ORF1ab	3956	SRR15627790	12131	G	A	0,997523	2021-08-11	United States
ORF1ab_183_V	ORF1ab	183	SRR15627790	14014	T	G	0,998107	2021-08-11	United States
ORF1ab_314_L	ORF1ab	314	SRR15627790	14408	C	T	0,132513	2021-08-11	United States
ORF1ab_662_S	ORF1ab	662	SRR15627790	15451	G	A	0,30699	2021-08-11	United States
ORF1ab_1000_L	ORF1ab	1000	SRR15627790	16466	C	T	0,999663	2021-08-11	United States
ORF1ab_1087_Y	ORF1ab	1087	SRR15627790	16726	C	T	0,998004	2021-08-11	United States
ORF1ab_1918_V	ORF1ab	1918	SRR15627790	19220	C	T	0,998696	2021-08-11	United States
S_19_R	S	19	SRR15627790	21618	C	G	0,512788	2021-08-11	United States
S_142_D	S	142	SRR15627790	21987	G	A	1	2021-08-11	United States
S_156_NA	S	156	SRR15627790	22028	G	-AGTTCA	1	2021-08-11	United States
S_452_R	S	452	SRR15627790	22917	T	G	0,998706	2021-08-11	United States
S_478_K	S	478	SRR15627790	22995	C	A	0,722606	2021-08-11	United States
S_614_G	S	614	SRR15627790	23403	A	G	0,999753	2021-08-11	United States
S_681_R	S	681	SRR15627790	23604	C	G	0,999377	2021-08-11	United States
S_950_N	S	950	SRR15627790	24410	G	A	1	2021-08-11	United States
ORF3a_26_L	ORF3a	26	SRR15627790	25469	C	T	0,999776	2021-08-11	United States
ORF3a_175_I	ORF3a	175	SRR15627790	25916	C	T	0,998623	2021-08-11	United States
M_82_T	M	82	SRR15627790	26767	T	C	0,994311	2021-08-11	United States
ORF7a_82_A	ORF7a	82	SRR15627790	27638	T	C	1	2021-08-11	United States
ORF7a_120_I	ORF7a	120	SRR15627790	27752	C	T	1	2021-08-11	United States
ORF7b_40_I	ORF7b	40	SRR15627790	27874	C	T	0,850779	2021-08-11	United States
ORF8_60_F	ORF8	60	SRR15627790	28073	G	T	0,665224	2021-08-11	United States
ORF8_118_NA	ORF8	118	SRR15627790	28247	A	-GATTTC	0,988563	2021-08-11	United States
N_63_N	N	63	SRR15627790	28460	G	A	0,994655	2021-08-11	United States
N_63_G	N	63	SRR15627790	28461	A	G	0,999518	2021-08-11	United States
N_101_I	N	101	SRR15627790	28576	G	A	0,108491	2021-08-11	United States
N_203_M	N	203	SRR15627790	28881	G	T	0,999817	2021-08-11	United States
N_215_C	N	215	SRR15627790	28916	G	T	0,998742	2021-08-11	United States
N_377_Y	N	377	SRR15627790	29402	G	T	0,99975	2021-08-11	United States
ORF1ab_1306_S	ORF1ab	1306	SRR15627791	4181	G	T	0,996024	2021-08-11	United States
ORF1ab_2046_L	ORF1ab	2046	SRR15627791	6402	C	T	0,47239	2021-08-11	United States
ORF1ab_2287_S	ORF1ab	2287	SRR15627791	7124	C	T	0,998709	2021-08-11	United States
ORF1ab_2355_S	ORF1ab	2355	SRR15627791	7328	G	T	0,314403	2021-08-11	United States
ORF1ab_2930_L	ORF1ab	2930	SRR15627791	9053	G	T	0,992864	2021-08-11	United States
ORF1ab_3255_I	ORF1ab	3255	SRR15627791	10029	C	T	0,744325	2021-08-11	United States
ORF1ab_3646_A	ORF1ab	3646	SRR15627791	11201	A	G	0,900765	2021-08-11	United States
ORF1ab_314_L	ORF1ab	314	SRR15627791	14408	C	T	0,168348	2021-08-11	United States
ORF1ab_662_S	ORF1ab	662	SRR15627791	15451	G	A	0,384771	2021-08-11	United States
ORF1ab_1000_L	ORF1ab	1000	SRR15627791	16466	C	T	0,999867	2021-08-11	United States
ORF1ab_1257_V	ORF1ab	1257	SRR15627791	17236	A	G	0,996986	2021-08-11	United States
ORF1ab_1918_V	ORF1ab	1918	SRR15627791	19220	C	T	0,997341	2021-08-11	United States
S_19_R	S	19	SRR15627791	21618	C	G	0,572598	2021-08-11	United States
S_142_D	S	142	SRR15627791	21987	G	A	1	2021-08-11	United States
S_156_NA	S	156	SRR15627791	22028	G	-AGTTCA	0,996942	2021-08-11	United States
S_452_R	S	452	SRR15627791	22917	T	G	0,99942	2021-08-11	United States
S_478_K	S	478	SRR15627791	22995	C	A	0,687973	2021-08-11	United States
S_614_G	S	614	SRR15627791	23403	A	G	0,999741	2021-08-11	United States
S_681_R	S	681	SRR15627791	23604	C	G	1	2021-08-11	United States
S_932_V	S	932	SRR15627791	24357	G	T	0,206838	2021-08-11	United States
S_950_N	S	950	SRR15627791	24410	G	A	0,999842	2021-08-11	United States
ORF3a_26_L	ORF3a	26	SRR15627791	25469	C	T	0,99978	2021-08-11	United States
ORF3a_104_S	ORF3a	104	SRR15627791	25702	C	T	0,990565	2021-08-11	United States
M_66_L	M	66	SRR15627791	26718	G	T	0,176696	2021-08-11	United States
M_82_T	M	82	SRR15627791	26767	T	C	0,990775	2021-08-11	United States
ORF7a_82_A	ORF7a	82	SRR15627791	27638	T	C	0,997509	2021-08-11	United States
ORF7a_120_I	ORF7a	120	SRR15627791	27752	C	T	0,999221	2021-08-11	United States
ORF7b_40_I	ORF7b	40	SRR15627791	27874	C	T	0,881113	2021-08-11	United States
ORF8_118_NA	ORF8	118	SRR15627791	28247	A	-GATTTC	0,994645	2021-08-11	United States
N_63_G	N	63	SRR15627791	28461	A	G	0,999173	2021-08-11	United States
N_101_I	N	101	SRR15627791	28576	G	A	0,0957069	2021-08-11	United States
N_203_M	N	203	SRR15627791	28881	G	T	0,999117	2021-08-11	United States
N_208_S	N	208	SRR15627791	28895	G	T	0,992177	2021-08-11	United States
N_215_C	N	215	SRR15627791	28916	G	T	0,996828	2021-08-11	United States
N_377_Y	N	377	SRR15627791	29402	G	T	0,999379	2021-08-11	United States
ORF1ab_309_L	ORF1ab	309	SRR15627792	1191	C	T	0,899639	2021-08-10	United States
ORF1ab_378_I	ORF1ab	378	SRR15627792	1397	G	A	0,0630497	2021-08-10	United States
ORF1ab_1640_L	ORF1ab	1640	SRR15627792	5184	C	T	0,597871	2021-08-10	United States
ORF1ab_1921_Q	ORF1ab	1921	SRR15627792	6027	C	A	0,90621	2021-08-10	United States
ORF1ab_2355_S	ORF1ab	2355	SRR15627792	7328	G	T	0,323603	2021-08-10	United States
ORF1ab_2980_N	ORF1ab	2980	SRR15627792	9203	G	A	0,996875	2021-08-10	United States
ORF1ab_3138_S	ORF1ab	3138	SRR15627792	9678	T	C	0,0524752	2021-08-10	United States
ORF1ab_3580_Q	ORF1ab	3580	SRR15627792	11005	C	A	0,626172	2021-08-10	United States
ORF1ab_3694_F	ORF1ab	3694	SRR15627792	11345	C	T	0,80185	2021-08-10	United States
ORF1ab_314_L	ORF1ab	314	SRR15627792	14408	C	T	0,257328	2021-08-10	United States
ORF1ab_2310_R	ORF1ab	2310	SRR15627792	20396	A	G	0,998661	2021-08-10	United States
S_19_R	S	19	SRR15627792	21618	C	G	0,598893	2021-08-10	United States
S_77_T	S	77	SRR15627792	21792	A	C	0,999288	2021-08-10	United States
S_142_D	S	142	SRR15627792	21987	G	A	1	2021-08-10	United States
S_156_NA	S	156	SRR15627792	22028	G	-AGTTCA	0,996664	2021-08-10	United States
S_452_R	S	452	SRR15627792	22917	T	G	0,999479	2021-08-10	United States
S_478_K	S	478	SRR15627792	22995	C	A	0,549511	2021-08-10	United States
S_614_G	S	614	SRR15627792	23403	A	G	0,999753	2021-08-10	United States
S_681_R	S	681	SRR15627792	23604	C	G	0,999698	2021-08-10	United States
S_950_N	S	950	SRR15627792	24410	G	A	0,999852	2021-08-10	United States
ORF3a_26_L	ORF3a	26	SRR15627792	25469	C	T	0,99975	2021-08-10	United States
M_82_T	M	82	SRR15627792	26767	T	C	0,994005	2021-08-10	United States
ORF7a_28_I	ORF7a	28	SRR15627792	27476	C	T	0,994009	2021-08-10	United States
ORF7a_82_A	ORF7a	82	SRR15627792	27638	T	C	0,999613	2021-08-10	United States
ORF7a_120_I	ORF7a	120	SRR15627792	27752	C	T	0,999668	2021-08-10	United States
N_63_G	N	63	SRR15627792	28461	A	G	1	2021-08-10	United States
N_203_M	N	203	SRR15627792	28881	G	T	0,999189	2021-08-10	United States
N_377_Y	N	377	SRR15627792	29402	G	T	1	2021-08-10	United States
N_389_H	N	389	SRR15627792	29440	G	T	0,992988	2021-08-10	United States
ORF1ab_378_I	ORF1ab	378	SRR15627793	1397	G	A	0,0500083	2021-08-11	United States
ORF1ab_1306_S	ORF1ab	1306	SRR15627793	4181	G	T	0,998842	2021-08-11	United States
ORF1ab_2046_L	ORF1ab	2046	SRR15627793	6402	C	T	0,598661	2021-08-11	United States
ORF1ab_2125_Y	ORF1ab	2125	SRR15627793	6638	C	T	0,981437	2021-08-11	United States
ORF1ab_2287_S	ORF1ab	2287	SRR15627793	7124	C	T	0,999783	2021-08-11	United States
ORF1ab_2355_S	ORF1ab	2355	SRR15627793	7328	G	T	0,333851	2021-08-11	United States
ORF1ab_2554_V	ORF1ab	2554	SRR15627793	7926	C	T	0,994114	2021-08-11	United States
ORF1ab_2930_L	ORF1ab	2930	SRR15627793	9053	G	T	0,997636	2021-08-11	United States
ORF1ab_3255_I	ORF1ab	3255	SRR15627793	10029	C	T	0,784046	2021-08-11	United States
ORF1ab_3646_A	ORF1ab	3646	SRR15627793	11201	A	G	0,818713	2021-08-11	United States
ORF1ab_183_V	ORF1ab	183	SRR15627793	14014	T	G	0,995739	2021-08-11	United States
ORF1ab_314_L	ORF1ab	314	SRR15627793	14408	C	T	0,121606	2021-08-11	United States
ORF1ab_662_S	ORF1ab	662	SRR15627793	15451	G	A	0,331724	2021-08-11	United States
ORF1ab_941_V	ORF1ab	941	SRR15627793	16289	C	T	0,996959	2021-08-11	United States
ORF1ab_1000_L	ORF1ab	1000	SRR15627793	16466	C	T	0,999783	2021-08-11	United States
ORF1ab_1087_Y	ORF1ab	1087	SRR15627793	16726	C	T	0,995858	2021-08-11	United States
ORF1ab_1918_V	ORF1ab	1918	SRR15627793	19220	C	T	0,99975	2021-08-11	United States
S_19_R	S	19	SRR15627793	21618	C	G	0,52095	2021-08-11	United States
S_142_D	S	142	SRR15627793	21987	G	A	1	2021-08-11	United States
S_156_NA	S	156	SRR15627793	22028	G	-AGTTCA	1	2021-08-11	United States
S_452_R	S	452	SRR15627793	22917	T	G	0,996262	2021-08-11	United States
S_478_K	S	478	SRR15627793	22995	C	A	0,838235	2021-08-11	United States
S_614_G	S	614	SRR15627793	23403	A	G	0,99872	2021-08-11	United States
S_681_R	S	681	SRR15627793	23604	C	G	0,999122	2021-08-11	United States
S_950_N	S	950	SRR15627793	24410	G	A	1	2021-08-11	United States
ORF3a_26_L	ORF3a	26	SRR15627793	25469	C	T	0,999849	2021-08-11	United States
M_82_T	M	82	SRR15627793	26767	T	C	0,992025	2021-08-11	United States
ORF7a_82_A	ORF7a	82	SRR15627793	27638	T	C	1	2021-08-11	United States
ORF7a_120_I	ORF7a	120	SRR15627793	27752	C	T	0,999459	2021-08-11	United States
ORF7b_40_I	ORF7b	40	SRR15627793	27874	C	T	0,808925	2021-08-11	United States
ORF8_60_F	ORF8	60	SRR15627793	28073	G	T	0,752033	2021-08-11	United States
ORF8_118_NA	ORF8	118	SRR15627793	28247	A	-GATTTC	0,986253	2021-08-11	United States
N_63_G	N	63	SRR15627793	28461	A	G	1	2021-08-11	United States
N_101_I	N	101	SRR15627793	28576	G	A	0,12474	2021-08-11	United States
N_203_M	N	203	SRR15627793	28881	G	T	1	2021-08-11	United States
N_215_C	N	215	SRR15627793	28916	G	T	0,998054	2021-08-11	United States
N_377_Y	N	377	SRR15627793	29402	G	T	0,998777	2021-08-11	United States
ORF1ab_505_P	ORF1ab	505	SRR15627795	1778	T	C	0,994595	2021-08-11	United States
ORF1ab_1306_S	ORF1ab	1306	SRR15627795	4181	G	T	0,992674	2021-08-11	United States
ORF1ab_2046_L	ORF1ab	2046	SRR15627795	6402	C	T	0,774415	2021-08-11	United States
ORF1ab_2287_S	ORF1ab	2287	SRR15627795	7124	C	T	0,994819	2021-08-11	United States
ORF1ab_2355_S	ORF1ab	2355	SRR15627795	7328	G	T	0,374359	2021-08-11	United States
ORF1ab_2930_L	ORF1ab	2930	SRR15627795	9053	G	T	0,983051	2021-08-11	United States
ORF1ab_3255_I	ORF1ab	3255	SRR15627795	10029	C	T	0,565217	2021-08-11	United States
ORF1ab_3646_A	ORF1ab	3646	SRR15627795	11201	A	G	0,899351	2021-08-11	United States
ORF1ab_314_L	ORF1ab	314	SRR15627795	14408	C	T	0,213521	2021-08-11	United States
ORF1ab_520_V	ORF1ab	520	SRR15627795	15026	C	T	0,993452	2021-08-11	United States
ORF1ab_662_S	ORF1ab	662	SRR15627795	15451	G	A	0,442915	2021-08-11	United States
ORF1ab_1000_L	ORF1ab	1000	SRR15627795	16466	C	T	0,999449	2021-08-11	United States
ORF1ab_1257_V	ORF1ab	1257	SRR15627795	17236	A	G	0,991258	2021-08-11	United States
ORF1ab_1918_V	ORF1ab	1918	SRR15627795	19220	C	T	0,995457	2021-08-11	United States
S_19_R	S	19	SRR15627795	21618	C	G	0,652406	2021-08-11	United States
S_142_D	S	142	SRR15627795	21987	G	A	0,994012	2021-08-11	United States
S_156_NA	S	156	SRR15627795	22028	G	-AGTTCA	1	2021-08-11	United States
S_452_R	S	452	SRR15627795	22917	T	G	1	2021-08-11	United States
S_478_K	S	478	SRR15627795	22995	C	A	0,496644	2021-08-11	United States
S_614_G	S	614	SRR15627795	23403	A	G	1	2021-08-11	United States
S_681_R	S	681	SRR15627795	23604	C	G	1	2021-08-11	United States
S_950_N	S	950	SRR15627795	24410	G	A	0,999676	2021-08-11	United States
ORF3a_26_L	ORF3a	26	SRR15627795	25469	C	T	0,999714	2021-08-11	United States
M_82_T	M	82	SRR15627795	26767	T	C	0,993137	2021-08-11	United States
ORF7a_82_A	ORF7a	82	SRR15627795	27638	T	C	1	2021-08-11	United States
ORF7a_120_I	ORF7a	120	SRR15627795	27752	C	T	1	2021-08-11	United States
ORF7b_40_I	ORF7b	40	SRR15627795	27874	C	T	0,925898	2021-08-11	United States
ORF8_118_NA	ORF8	118	SRR15627795	28247	A	-GATTTC	0,991636	2021-08-11	United States
N_63_G	N	63	SRR15627795	28461	A	G	1	2021-08-11	United States
N_101_I	N	101	SRR15627795	28576	G	A	0,110129	2021-08-11	United States
N_203_M	N	203	SRR15627795	28881	G	T	1	2021-08-11	United States
N_215_C	N	215	SRR15627795	28916	G	T	0,998966	2021-08-11	United States
N_377_Y	N	377	SRR15627795	29402	G	T	0,999028	2021-08-11	United States
ORF1ab_446_F	ORF1ab	446	SRR15627796	1601	C	T	0,990661	2021-08-12	United States
ORF1ab_982_A	ORF1ab	982	SRR15627796	3210	A	C	0,993688	2021-08-12	United States
ORF1ab_1127_Y	ORF1ab	1127	SRR15627796	3644	G	T	0,983864	2021-08-12	United States
ORF1ab_1306_S	ORF1ab	1306	SRR15627796	4181	G	T	0,997281	2021-08-12	United States
ORF1ab_2046_L	ORF1ab	2046	SRR15627796	6402	C	T	0,96046	2021-08-12	United States
ORF1ab_2287_S	ORF1ab	2287	SRR15627796	7124	C	T	0,998599	2021-08-12	United States
ORF1ab_2355_S	ORF1ab	2355	SRR15627796	7328	G	T	0,0823864	2021-08-12	United States
ORF1ab_2930_L	ORF1ab	2930	SRR15627796	9053	G	T	0,991667	2021-08-12	United States
ORF1ab_2967_I	ORF1ab	2967	SRR15627796	9165	C	T	0,990938	2021-08-12	United States
ORF1ab_3255_I	ORF1ab	3255	SRR15627796	10029	C	T	0,267655	2021-08-12	United States
ORF1ab_3603_NA	ORF1ab	3603	SRR15627796	11074	C	+T	0,0791277	2021-08-12	United States
ORF1ab_3606_NA	ORF1ab	3606	SRR15627796	11082	T	-G	0,131378	2021-08-12	United States
ORF1ab_3606_F	ORF1ab	3606	SRR15627796	11083	G	T	0,990441	2021-08-12	United States
ORF1ab_3646_A	ORF1ab	3646	SRR15627796	11201	A	G	0,971211	2021-08-12	United States
ORF1ab_3731_V	ORF1ab	3731	SRR15627796	11456	A	G	0,990662	2021-08-12	United States
ORF1ab_314_L	ORF1ab	314	SRR15627796	14408	C	T	0,522882	2021-08-12	United States
ORF1ab_662_S	ORF1ab	662	SRR15627796	15451	G	A	0,629567	2021-08-12	United States
ORF1ab_1000_L	ORF1ab	1000	SRR15627796	16466	C	T	0,999436	2021-08-12	United States
ORF1ab_1550_Y	ORF1ab	1550	SRR15627796	18115	C	T	0,991311	2021-08-12	United States
ORF1ab_1918_V	ORF1ab	1918	SRR15627796	19220	C	T	0,995973	2021-08-12	United States
ORF1ab_2331_V	ORF1ab	2331	SRR15627796	20458	A	G	0,0607735	2021-08-12	United States
S_19_R	S	19	SRR15627796	21618	C	G	0,820584	2021-08-12	United States
S_142_D	S	142	SRR15627796	21987	G	A	0,999065	2021-08-12	United States
S_156_NA	S	156	SRR15627796	22028	G	-AGTTCA	1	2021-08-12	United States
S_452_R	S	452	SRR15627796	22917	T	G	1	2021-08-12	United States
S_478_K	S	478	SRR15627796	22995	C	A	0,230881	2021-08-12	United States
S_614_G	S	614	SRR15627796	23403	A	G	0,999825	2021-08-12	United States
S_681_R	S	681	SRR15627796	23604	C	G	0,999225	2021-08-12	United States
S_950_N	S	950	SRR15627796	24410	G	A	0,9998	2021-08-12	United States
ORF3a_26_L	ORF3a	26	SRR15627796	25469	C	T	0,999935	2021-08-12	United States
M_82_T	M	82	SRR15627796	26767	T	C	0,993597	2021-08-12	United States
ORF7a_82_A	ORF7a	82	SRR15627796	27638	T	C	1	2021-08-12	United States
ORF7a_120_I	ORF7a	120	SRR15627796	27752	C	T	0,99982	2021-08-12	United States
ORF7b_40_I	ORF7b	40	SRR15627796	27874	C	T	0,976416	2021-08-12	United States
ORF8_118_NA	ORF8	118	SRR15627796	28247	A	-GATTTC	0,994543	2021-08-12	United States
N_63_G	N	63	SRR15627796	28461	A	G	0,999432	2021-08-12	United States
N_203_M	N	203	SRR15627796	28881	G	T	1	2021-08-12	United States
N_215_C	N	215	SRR15627796	28916	G	T	0,997464	2021-08-12	United States
N_377_Y	N	377	SRR15627796	29402	G	T	1	2021-08-12	United States
ORF1ab_496_C	ORF1ab	496	SRR15627801	1752	A	G	0,996827	2021-08-16	United States
ORF1ab_1306_S	ORF1ab	1306	SRR15627801	4181	G	T	0,999393	2021-08-16	United States
ORF1ab_2046_L	ORF1ab	2046	SRR15627801	6402	C	T	0,703242	2021-08-16	United States
ORF1ab_2092_Y	ORF1ab	2092	SRR15627801	6539	C	T	0,995854	2021-08-16	United States
ORF1ab_2287_S	ORF1ab	2287	SRR15627801	7124	C	T	0,999518	2021-08-16	United States
ORF1ab_2355_S	ORF1ab	2355	SRR15627801	7328	G	T	0,500773	2021-08-16	United States
ORF1ab_2930_L	ORF1ab	2930	SRR15627801	9053	G	T	0,999187	2021-08-16	United States
ORF1ab_3255_I	ORF1ab	3255	SRR15627801	10029	C	T	0,640409	2021-08-16	United States
ORF1ab_3646_A	ORF1ab	3646	SRR15627801	11201	A	G	0,931565	2021-08-16	United States
ORF1ab_314_L	ORF1ab	314	SRR15627801	14408	C	T	0,187876	2021-08-16	United States
ORF1ab_662_S	ORF1ab	662	SRR15627801	15451	G	A	0,465943	2021-08-16	United States
ORF1ab_1000_L	ORF1ab	1000	SRR15627801	16466	C	T	0,999708	2021-08-16	United States
ORF1ab_1257_V	ORF1ab	1257	SRR15627801	17236	A	G	0,998031	2021-08-16	United States
ORF1ab_1918_V	ORF1ab	1918	SRR15627801	19220	C	T	0,999387	2021-08-16	United States
S_19_R	S	19	SRR15627801	21618	C	G	0,677295	2021-08-16	United States
S_142_D	S	142	SRR15627801	21987	G	A	1	2021-08-16	United States
S_156_NA	S	156	SRR15627801	22028	G	-AGTTCA	0,996628	2021-08-16	United States
S_452_R	S	452	SRR15627801	22917	T	G	1	2021-08-16	United States
S_478_K	S	478	SRR15627801	22995	C	A	0,431526	2021-08-16	United States
S_614_G	S	614	SRR15627801	23403	A	G	0,999929	2021-08-16	United States
S_681_R	S	681	SRR15627801	23604	C	G	0,999625	2021-08-16	United States
S_950_N	S	950	SRR15627801	24410	G	A	0,999716	2021-08-16	United States
ORF3a_26_L	ORF3a	26	SRR15627801	25469	C	T	0,999748	2021-08-16	United States
M_82_T	M	82	SRR15627801	26767	T	C	0,993385	2021-08-16	United States
ORF7a_82_A	ORF7a	82	SRR15627801	27638	T	C	0,999312	2021-08-16	United States
ORF7a_120_I	ORF7a	120	SRR15627801	27752	C	T	0,999799	2021-08-16	United States
ORF7b_40_I	ORF7b	40	SRR15627801	27874	C	T	0,928804	2021-08-16	United States
ORF8_25_Y	ORF8	25	SRR15627801	27967	G	A	0,996212	2021-08-16	United States
ORF8_118_NA	ORF8	118	SRR15627801	28247	A	-GATTTC	0,994771	2021-08-16	United States
N_63_G	N	63	SRR15627801	28461	A	G	0,99961	2021-08-16	United States
N_203_M	N	203	SRR15627801	28881	G	T	0,999402	2021-08-16	United States
N_215_C	N	215	SRR15627801	28916	G	T	0,998827	2021-08-16	United States
N_377_Y	N	377	SRR15627801	29402	G	T	0,999825	2021-08-16	United States
ORF1ab_496_C	ORF1ab	496	SRR15627803	1752	A	G	0,996428	2021-08-16	United States
ORF1ab_1306_S	ORF1ab	1306	SRR15627803	4181	G	T	0,998955	2021-08-16	United States
ORF1ab_2046_L	ORF1ab	2046	SRR15627803	6402	C	T	0,667064	2021-08-16	United States
ORF1ab_2092_Y	ORF1ab	2092	SRR15627803	6539	C	T	0,995582	2021-08-16	United States
ORF1ab_2287_S	ORF1ab	2287	SRR15627803	7124	C	T	0,999517	2021-08-16	United States
ORF1ab_2355_S	ORF1ab	2355	SRR15627803	7328	G	T	0,344682	2021-08-16	United States
ORF1ab_2930_L	ORF1ab	2930	SRR15627803	9053	G	T	0,998042	2021-08-16	United States
ORF1ab_3255_I	ORF1ab	3255	SRR15627803	10029	C	T	0,608035	2021-08-16	United States
ORF1ab_3646_A	ORF1ab	3646	SRR15627803	11201	A	G	0,943709	2021-08-16	United States
ORF1ab_314_L	ORF1ab	314	SRR15627803	14408	C	T	0,215455	2021-08-16	United States
ORF1ab_662_S	ORF1ab	662	SRR15627803	15451	G	A	0,478989	2021-08-16	United States
ORF1ab_1000_L	ORF1ab	1000	SRR15627803	16466	C	T	0,999847	2021-08-16	United States
ORF1ab_1257_V	ORF1ab	1257	SRR15627803	17236	A	G	0,997342	2021-08-16	United States
ORF1ab_1918_V	ORF1ab	1918	SRR15627803	19220	C	T	0,999318	2021-08-16	United States
S_19_R	S	19	SRR15627803	21618	C	G	0,731417	2021-08-16	United States
S_142_D	S	142	SRR15627803	21987	G	A	1	2021-08-16	United States
S_156_NA	S	156	SRR15627803	22028	G	-AGTTCA	0,998069	2021-08-16	United States
S_452_R	S	452	SRR15627803	22917	T	G	0,998786	2021-08-16	United States
S_478_K	S	478	SRR15627803	22995	C	A	0,403242	2021-08-16	United States
S_614_G	S	614	SRR15627803	23403	A	G	0,999762	2021-08-16	United States
S_681_R	S	681	SRR15627803	23604	C	G	0,999735	2021-08-16	United States
S_950_N	S	950	SRR15627803	24410	G	A	0,999731	2021-08-16	United States
ORF3a_26_L	ORF3a	26	SRR15627803	25469	C	T	0,999862	2021-08-16	United States
M_82_T	M	82	SRR15627803	26767	T	C	0,993638	2021-08-16	United States
ORF7a_82_A	ORF7a	82	SRR15627803	27638	T	C	0,998692	2021-08-16	United States
ORF7a_120_I	ORF7a	120	SRR15627803	27752	C	T	0,999766	2021-08-16	United States
ORF7b_40_I	ORF7b	40	SRR15627803	27874	C	T	0,943326	2021-08-16	United States
ORF8_25_Y	ORF8	25	SRR15627803	27967	G	A	0,99561	2021-08-16	United States
ORF8_118_NA	ORF8	118	SRR15627803	28247	A	-GATTTC	0,993934	2021-08-16	United States
N_63_G	N	63	SRR15627803	28461	A	G	0,999718	2021-08-16	United States
N_101_I	N	101	SRR15627803	28576	G	A	0,0616968	2021-08-16	United States
N_203_M	N	203	SRR15627803	28881	G	T	0,999553	2021-08-16	United States
N_215_C	N	215	SRR15627803	28916	G	T	0,999242	2021-08-16	United States
N_377_Y	N	377	SRR15627803	29402	G	T	0,999725	2021-08-16	United States
ORF1ab_1297_I	ORF1ab	1297	SRR15627804	4155	C	T	0,87537	2021-08-16	United States
ORF1ab_1306_S	ORF1ab	1306	SRR15627804	4181	G	T	0,998627	2021-08-16	United States
ORF1ab_2046_L	ORF1ab	2046	SRR15627804	6402	C	T	0,76732	2021-08-16	United States
ORF1ab_2287_S	ORF1ab	2287	SRR15627804	7124	C	T	0,999215	2021-08-16	United States
ORF1ab_2355_S	ORF1ab	2355	SRR15627804	7328	G	T	0,349156	2021-08-16	United States
ORF1ab_2930_L	ORF1ab	2930	SRR15627804	9053	G	T	0,997366	2021-08-16	United States
ORF1ab_3255_I	ORF1ab	3255	SRR15627804	10029	C	T	0,609503	2021-08-16	United States
ORF1ab_3476_V	ORF1ab	3476	SRR15627804	10691	A	G	0,9952	2021-08-16	United States
ORF1ab_3646_A	ORF1ab	3646	SRR15627804	11201	A	G	0,900091	2021-08-16	United States
ORF1ab_3936_N	ORF1ab	3936	SRR15627804	12071	G	A	0,837659	2021-08-16	United States
ORF1ab_314_L	ORF1ab	314	SRR15627804	14408	C	T	0,192414	2021-08-16	United States
ORF1ab_662_S	ORF1ab	662	SRR15627804	15451	G	A	0,503523	2021-08-16	United States
ORF1ab_1000_L	ORF1ab	1000	SRR15627804	16466	C	T	0,999511	2021-08-16	United States
ORF1ab_1898_F	ORF1ab	1898	SRR15627804	19160	C	T	0,994969	2021-08-16	United States
ORF1ab_1918_V	ORF1ab	1918	SRR15627804	19220	C	T	0,999273	2021-08-16	United States
ORF1ab_2501_I	ORF1ab	2501	SRR15627804	20968	G	A	0,995099	2021-08-16	United States
S_19_R	S	19	SRR15627804	21618	C	G	0,74602	2021-08-16	United States
S_142_D	S	142	SRR15627804	21987	G	A	1	2021-08-16	United States
S_156_NA	S	156	SRR15627804	22028	G	-AGTTCA	0,996078	2021-08-16	United States
S_452_R	S	452	SRR15627804	22917	T	G	1	2021-08-16	United States
S_478_K	S	478	SRR15627804	22995	C	A	0,446835	2021-08-16	United States
S_614_G	S	614	SRR15627804	23403	A	G	0,999731	2021-08-16	United States
S_681_R	S	681	SRR15627804	23604	C	G	0,999473	2021-08-16	United States
S_950_N	S	950	SRR15627804	24410	G	A	0,999734	2021-08-16	United States
ORF3a_26_L	ORF3a	26	SRR15627804	25469	C	T	0,999708	2021-08-16	United States
M_82_T	M	82	SRR15627804	26767	T	C	0,995572	2021-08-16	United States
ORF7a_82_A	ORF7a	82	SRR15627804	27638	T	C	1	2021-08-16	United States
ORF7a_120_I	ORF7a	120	SRR15627804	27752	C	T	1	2021-08-16	United States
ORF7b_40_I	ORF7b	40	SRR15627804	27874	C	T	0,874501	2021-08-16	United States
ORF8_118_NA	ORF8	118	SRR15627804	28247	A	-GATTTC	0,995802	2021-08-16	United States
N_63_G	N	63	SRR15627804	28461	A	G	0,999687	2021-08-16	United States
N_101_I	N	101	SRR15627804	28576	G	A	0,0678473	2021-08-16	United States
N_203_M	N	203	SRR15627804	28881	G	T	0,999077	2021-08-16	United States
N_215_C	N	215	SRR15627804	28916	G	T	0,998572	2021-08-16	United States
N_377_Y	N	377	SRR15627804	29402	G	T	0,999562	2021-08-16	United States
ORF1ab_1640_L	ORF1ab	1640	SRR15627805	5184	C	T	0,738462	2021-08-15	United States
ORF1ab_2355_S	ORF1ab	2355	SRR15627805	7328	G	T	0,532258	2021-08-15	United States
ORF1ab_3209_V	ORF1ab	3209	SRR15627805	9891	C	T	0,99894	2021-08-15	United States
ORF1ab_3718_A	ORF1ab	3718	SRR15627805	11418	T	C	0,995775	2021-08-15	United States
ORF1ab_3750_I	ORF1ab	3750	SRR15627805	11514	C	T	0,992877	2021-08-15	United States
ORF1ab_314_L	ORF1ab	314	SRR15627805	14408	C	T	0,115759	2021-08-15	United States
ORF1ab_662_S	ORF1ab	662	SRR15627805	15451	G	A	0,368918	2021-08-15	United States
ORF1ab_1000_L	ORF1ab	1000	SRR15627805	16466	C	T	0,999436	2021-08-15	United States
ORF1ab_2127_S	ORF1ab	2127	SRR15627805	19846	G	A	0,957999	2021-08-15	United States
S_19_R	S	19	SRR15627805	21618	C	G	0,653846	2021-08-15	United States
S_222_V	S	222	SRR15627805	22227	C	T	0,992126	2021-08-15	United States
S_452_R	S	452	SRR15627805	22917	T	G	1	2021-08-15	United States
S_478_K	S	478	SRR15627805	22995	C	A	0,65251	2021-08-15	United States
S_614_G	S	614	SRR15627805	23403	A	G	1	2021-08-15	United States
S_681_R	S	681	SRR15627805	23604	C	G	1	2021-08-15	United States
S_950_N	S	950	SRR15627805	24410	G	A	0,999795	2021-08-15	United States
S_1264_L	S	1264	SRR15627805	25352	G	T	0,980624	2021-08-15	United States
ORF3a_26_L	ORF3a	26	SRR15627805	25469	C	T	0,999654	2021-08-15	United States
M_82_T	M	82	SRR15627805	26767	T	C	0,993631	2021-08-15	United States
ORF6_48_N	ORF6	48	SRR15627805	27345	A	T	0,986559	2021-08-15	United States
ORF7a_82_A	ORF7a	82	SRR15627805	27638	T	C	1	2021-08-15	United States
ORF7a_120_I	ORF7a	120	SRR15627805	27752	C	T	1	2021-08-15	United States
ORF8_118_NA	ORF8	118	SRR15627805	28247	A	-GATTTC	0,994895	2021-08-15	United States
N_63_G	N	63	SRR15627805	28461	A	G	0,996109	2021-08-15	United States
N_101_I	N	101	SRR15627805	28576	G	A	0,117479	2021-08-15	United States
N_203_M	N	203	SRR15627805	28881	G	T	0,999177	2021-08-15	United States
N_377_Y	N	377	SRR15627805	29402	G	T	0,998708	2021-08-15	United States
ORF1ab_599_V	ORF1ab	599	SRR15627807	2061	C	T	0,993816	2021-08-16	United States
ORF1ab_953_Y	ORF1ab	953	SRR15627807	3122	G	T	0,995526	2021-08-16	United States
ORF1ab_1306_S	ORF1ab	1306	SRR15627807	4181	G	T	0,998542	2021-08-16	United States
ORF1ab_2046_L	ORF1ab	2046	SRR15627807	6402	C	T	0,742479	2021-08-16	United States
ORF1ab_2287_S	ORF1ab	2287	SRR15627807	7124	C	T	0,999454	2021-08-16	United States
ORF1ab_2355_S	ORF1ab	2355	SRR15627807	7328	G	T	0,48996	2021-08-16	United States
ORF1ab_2568_S	ORF1ab	2568	SRR15627807	7967	C	T	0,993496	2021-08-16	United States
ORF1ab_2930_L	ORF1ab	2930	SRR15627807	9053	G	T	0,996377	2021-08-16	United States
ORF1ab_3255_I	ORF1ab	3255	SRR15627807	10029	C	T	0,604721	2021-08-16	United States
ORF1ab_3646_A	ORF1ab	3646	SRR15627807	11201	A	G	0,896233	2021-08-16	United States
ORF1ab_314_L	ORF1ab	314	SRR15627807	14408	C	T	0,198868	2021-08-16	United States
ORF1ab_662_S	ORF1ab	662	SRR15627807	15451	G	A	0,487074	2021-08-16	United States
ORF1ab_1000_L	ORF1ab	1000	SRR15627807	16466	C	T	0,999782	2021-08-16	United States
ORF1ab_1918_V	ORF1ab	1918	SRR15627807	19220	C	T	0,998689	2021-08-16	United States
S_19_R	S	19	SRR15627807	21618	C	G	0,742147	2021-08-16	United States
S_142_D	S	142	SRR15627807	21987	G	A	1	2021-08-16	United States
S_156_NA	S	156	SRR15627807	22028	G	-AGTTCA	1	2021-08-16	United States
S_452_R	S	452	SRR15627807	22917	T	G	1	2021-08-16	United States
S_478_K	S	478	SRR15627807	22995	C	A	0,456573	2021-08-16	United States
S_614_G	S	614	SRR15627807	23403	A	G	1	2021-08-16	United States
S_681_R	S	681	SRR15627807	23604	C	G	0,99904	2021-08-16	United States
S_950_N	S	950	SRR15627807	24410	G	A	0,9999	2021-08-16	United States
S_1104_L	S	1104	SRR15627807	24872	G	T	0,988223	2021-08-16	United States
ORF3a_26_L	ORF3a	26	SRR15627807	25469	C	T	0,999701	2021-08-16	United States
M_82_T	M	82	SRR15627807	26767	T	C	0,996199	2021-08-16	United States
ORF7a_82_A	ORF7a	82	SRR15627807	27638	T	C	1	2021-08-16	United States
ORF7a_94_*	ORF7a	94	SRR15627807	27673	C	T	0,994269	2021-08-16	United States
ORF7a_120_I	ORF7a	120	SRR15627807	27752	C	T	0,999312	2021-08-16	United States
ORF7b_40_I	ORF7b	40	SRR15627807	27874	C	T	0,873585	2021-08-16	United States
ORF8_118_NA	ORF8	118	SRR15627807	28247	A	-GATTTC	0,994343	2021-08-16	United States
N_63_G	N	63	SRR15627807	28461	A	G	0,999367	2021-08-16	United States
N_101_I	N	101	SRR15627807	28576	G	A	0,0988806	2021-08-16	United States
N_203_M	N	203	SRR15627807	28881	G	T	0,999749	2021-08-16	United States
N_215_C	N	215	SRR15627807	28916	G	T	0,998534	2021-08-16	United States
N_377_Y	N	377	SRR15627807	29402	G	T	0,999184	2021-08-16	United States
ORF1ab_309_L	ORF1ab	309	SRR15627810	1191	C	T	0,930779	2021-08-16	United States
ORF1ab_538_A	ORF1ab	538	SRR15627810	1877	T	G	0,99406	2021-08-16	United States
ORF1ab_1640_L	ORF1ab	1640	SRR15627810	5184	C	T	0,43956	2021-08-16	United States
ORF1ab_2068_I	ORF1ab	2068	SRR15627810	6468	C	T	0,995137	2021-08-16	United States
ORF1ab_2090_I	ORF1ab	2090	SRR15627810	6533	G	A	0,994638	2021-08-16	United States
ORF1ab_2355_S	ORF1ab	2355	SRR15627810	7328	G	T	0,398662	2021-08-16	United States
ORF1ab_2665_F	ORF1ab	2665	SRR15627810	8258	G	T	0,994452	2021-08-16	United States
ORF1ab_3209_V	ORF1ab	3209	SRR15627810	9891	C	T	0,997455	2021-08-16	United States
ORF1ab_3718_A	ORF1ab	3718	SRR15627810	11418	T	C	0,992698	2021-08-16	United States
ORF1ab_53_G	ORF1ab	53	SRR15627810	13625	A	G	0,99362	2021-08-16	United States
ORF1ab_218_L	ORF1ab	218	SRR15627810	14120	C	T	0,992207	2021-08-16	United States
ORF1ab_314_L	ORF1ab	314	SRR15627810	14408	C	T	0,153895	2021-08-16	United States
ORF1ab_662_S	ORF1ab	662	SRR15627810	15451	G	A	0,467205	2021-08-16	United States
ORF1ab_1000_L	ORF1ab	1000	SRR15627810	16466	C	T	0,999609	2021-08-16	United States
ORF1ab_1570_L	ORF1ab	1570	SRR15627810	18176	C	T	0,98855	2021-08-16	United States
ORF1ab_1774_I	ORF1ab	1774	SRR15627810	18788	C	T	0,994529	2021-08-16	United States
ORF1ab_1898_F	ORF1ab	1898	SRR15627810	19160	C	T	0,992967	2021-08-16	United States
ORF1ab_2417_I	ORF1ab	2417	SRR15627810	20718	G	T	0,994784	2021-08-16	United States
S_19_R	S	19	SRR15627810	21618	C	G	0,733226	2021-08-16	United States
S_142_D	S	142	SRR15627810	21987	G	A	1	2021-08-16	United States
S_156_NA	S	156	SRR15627810	22028	G	-AGTTCA	0,995851	2021-08-16	United States
S_452_R	S	452	SRR15627810	22917	T	G	0,998152	2021-08-16	United States
S_478_K	S	478	SRR15627810	22995	C	A	0,424858	2021-08-16	United States
S_614_G	S	614	SRR15627810	23403	A	G	0,999823	2021-08-16	United States
S_681_R	S	681	SRR15627810	23604	C	G	1	2021-08-16	United States
S_950_N	S	950	SRR15627810	24410	G	A	0,999857	2021-08-16	United States
ORF3a_26_L	ORF3a	26	SRR15627810	25469	C	T	0,999603	2021-08-16	United States
M_82_T	M	82	SRR15627810	26767	T	C	0,992598	2021-08-16	United States
ORF7a_82_A	ORF7a	82	SRR15627810	27638	T	C	1	2021-08-16	United States
ORF7a_116_F	ORF7a	116	SRR15627810	27739	C	T	0,989867	2021-08-16	United States
ORF7a_120_I	ORF7a	120	SRR15627810	27752	C	T	0,999702	2021-08-16	United States
ORF8_118_NA	ORF8	118	SRR15627810	28247	A	-GATTTC	0,996433	2021-08-16	United States
N_63_G	N	63	SRR15627810	28461	A	G	1	2021-08-16	United States
N_101_I	N	101	SRR15627810	28576	G	A	0,064564	2021-08-16	United States
N_203_M	N	203	SRR15627810	28881	G	T	0,999766	2021-08-16	United States
N_377_Y	N	377	SRR15627810	29402	G	T	0,999593	2021-08-16	United States
ORF1ab_599_V	ORF1ab	599	SRR15627813	2061	C	T	0,995035	2021-08-16	United States
ORF1ab_1306_S	ORF1ab	1306	SRR15627813	4181	G	T	0,997801	2021-08-16	United States
ORF1ab_1589_I	ORF1ab	1589	SRR15627813	5031	C	T	1	2021-08-16	United States
ORF1ab_2046_L	ORF1ab	2046	SRR15627813	6402	C	T	0,803544	2021-08-16	United States
ORF1ab_2287_S	ORF1ab	2287	SRR15627813	7124	C	T	0,99828	2021-08-16	United States
ORF1ab_2355_S	ORF1ab	2355	SRR15627813	7328	G	T	0,345455	2021-08-16	United States
ORF1ab_2930_L	ORF1ab	2930	SRR15627813	9053	G	T	0,995595	2021-08-16	United States
ORF1ab_3255_I	ORF1ab	3255	SRR15627813	10029	C	T	0,0548561	2021-08-16	United States
ORF1ab_3646_A	ORF1ab	3646	SRR15627813	11201	A	G	0,888179	2021-08-16	United States
ORF1ab_314_L	ORF1ab	314	SRR15627813	14408	C	T	0,216505	2021-08-16	United States
ORF1ab_662_S	ORF1ab	662	SRR15627813	15451	G	A	0,482129	2021-08-16	United States
ORF1ab_1000_L	ORF1ab	1000	SRR15627813	16466	C	T	0,999772	2021-08-16	United States
ORF1ab_1918_V	ORF1ab	1918	SRR15627813	19220	C	T	0,999045	2021-08-16	United States
S_19_R	S	19	SRR15627813	21618	C	G	0,729403	2021-08-16	United States
S_142_D	S	142	SRR15627813	21987	G	A	1	2021-08-16	United States
S_156_NA	S	156	SRR15627813	22028	G	-AGTTCA	0,997382	2021-08-16	United States
S_452_R	S	452	SRR15627813	22917	T	G	1	2021-08-16	United States
S_478_K	S	478	SRR15627813	22995	C	A	0,400541	2021-08-16	United States
S_614_G	S	614	SRR15627813	23403	A	G	0,999659	2021-08-16	United States
S_681_R	S	681	SRR15627813	23604	C	G	1	2021-08-16	United States
S_809_T	S	809	SRR15627813	23987	C	A	0,35956	2021-08-16	United States
S_950_N	S	950	SRR15627813	24410	G	A	1	2021-08-16	United States
S_1104_L	S	1104	SRR15627813	24872	G	T	0,990338	2021-08-16	United States
S_1177_I	S	1177	SRR15627813	25091	G	A	0,989402	2021-08-16	United States
ORF3a_25_H	ORF3a	25	SRR15627813	25466	C	A	0,991508	2021-08-16	United States
ORF3a_26_L	ORF3a	26	SRR15627813	25469	C	T	0,999885	2021-08-16	United States
M_82_T	M	82	SRR15627813	26767	T	C	0,991648	2021-08-16	United States
ORF7a_82_A	ORF7a	82	SRR15627813	27638	T	C	1	2021-08-16	United States
ORF7a_120_I	ORF7a	120	SRR15627813	27752	C	T	0,999581	2021-08-16	United States
ORF7b_40_I	ORF7b	40	SRR15627813	27874	C	T	0,872222	2021-08-16	United States
ORF8_118_NA	ORF8	118	SRR15627813	28247	A	-GATTTC	0,993827	2021-08-16	United States
N_63_G	N	63	SRR15627813	28461	A	G	1	2021-08-16	United States
N_101_I	N	101	SRR15627813	28576	G	A	0,0840164	2021-08-16	United States
N_203_M	N	203	SRR15627813	28881	G	T	0,999637	2021-08-16	United States
N_215_C	N	215	SRR15627813	28916	G	T	0,997863	2021-08-16	United States
N_377_Y	N	377	SRR15627813	29402	G	T	1	2021-08-16	United States
ORF1ab_767_K	ORF1ab	767	SRR15627814	2564	G	A	0,997763	2021-08-16	United States
ORF1ab_1228_G	ORF1ab	1228	SRR15627814	3948	A	G	0,991016	2021-08-16	United States
ORF1ab_1306_S	ORF1ab	1306	SRR15627814	4181	G	T	0,995628	2021-08-16	United States
ORF1ab_2046_L	ORF1ab	2046	SRR15627814	6402	C	T	0,754223	2021-08-16	United States
ORF1ab_2287_S	ORF1ab	2287	SRR15627814	7124	C	T	1	2021-08-16	United States
ORF1ab_2355_S	ORF1ab	2355	SRR15627814	7328	G	T	0,564286	2021-08-16	United States
ORF1ab_2930_L	ORF1ab	2930	SRR15627814	9053	G	T	1	2021-08-16	United States
ORF1ab_3255_I	ORF1ab	3255	SRR15627814	10029	C	T	0,553172	2021-08-16	United States
ORF1ab_3646_A	ORF1ab	3646	SRR15627814	11201	A	G	0,896648	2021-08-16	United States
ORF1ab_3766_F	ORF1ab	3766	SRR15627814	11562	G	T	0,589286	2021-08-16	United States
ORF1ab_314_L	ORF1ab	314	SRR15627814	14408	C	T	0,217152	2021-08-16	United States
ORF1ab_662_S	ORF1ab	662	SRR15627814	15451	G	A	0,452274	2021-08-16	United States
ORF1ab_1000_L	ORF1ab	1000	SRR15627814	16466	C	T	1	2021-08-16	United States
ORF1ab_1918_V	ORF1ab	1918	SRR15627814	19220	C	T	0,997726	2021-08-16	United States
ORF1ab_2227_L	ORF1ab	2227	SRR15627814	20148	C	A	0,986266	2021-08-16	United States
ORF1ab_2613_C	ORF1ab	2613	SRR15627814	21304	C	T	0,988072	2021-08-16	United States
S_19_R	S	19	SRR15627814	21618	C	G	0,658411	2021-08-16	United States
S_452_R	S	452	SRR15627814	22917	T	G	1	2021-08-16	United States
S_478_K	S	478	SRR15627814	22995	C	A	0,51004	2021-08-16	United States
S_614_G	S	614	SRR15627814	23403	A	G	1	2021-08-16	United States
S_681_R	S	681	SRR15627814	23604	C	G	1	2021-08-16	United States
S_950_N	S	950	SRR15627814	24410	G	A	0,99963	2021-08-16	United States
ORF3a_26_L	ORF3a	26	SRR15627814	25469	C	T	1	2021-08-16	United States
ORF3a_239_Q	ORF3a	239	SRR15627814	26107	G	C	0,560621	2021-08-16	United States
M_82_T	M	82	SRR15627814	26767	T	C	0,993878	2021-08-16	United States
ORF7a_120_I	ORF7a	120	SRR15627814	27752	C	T	1	2021-08-16	United States
ORF7b_40_I	ORF7b	40	SRR15627814	27874	C	T	0,912109	2021-08-16	United States
ORF8_118_NA	ORF8	118	SRR15627814	28247	A	-GATTTC	0,988044	2021-08-16	United States
N_63_G	N	63	SRR15627814	28461	A	G	1	2021-08-16	United States
N_101_I	N	101	SRR15627814	28576	G	A	0,0682353	2021-08-16	United States
N_203_M	N	203	SRR15627814	28881	G	T	0,998233	2021-08-16	United States
N_215_C	N	215	SRR15627814	28916	G	T	0,99827	2021-08-16	United States
N_377_Y	N	377	SRR15627814	29402	G	T	1	2021-08-16	United States
ORF1ab_1306_S	ORF1ab	1306	SRR15627815	4181	G	T	0,99823	2021-08-16	United States
ORF1ab_2046_L	ORF1ab	2046	SRR15627815	6402	C	T	0,727496	2021-08-16	United States
ORF1ab_2287_S	ORF1ab	2287	SRR15627815	7124	C	T	0,999747	2021-08-16	United States
ORF1ab_2355_S	ORF1ab	2355	SRR15627815	7328	G	T	0,433892	2021-08-16	United States
ORF1ab_2554_V	ORF1ab	2554	SRR15627815	7926	C	T	0,99373	2021-08-16	United States
ORF1ab_2930_L	ORF1ab	2930	SRR15627815	9053	G	T	0,992048	2021-08-16	United States
ORF1ab_3255_I	ORF1ab	3255	SRR15627815	10029	C	T	0,624221	2021-08-16	United States
ORF1ab_3646_A	ORF1ab	3646	SRR15627815	11201	A	G	0,895147	2021-08-16	United States
ORF1ab_183_V	ORF1ab	183	SRR15627815	14014	T	G	0,996628	2021-08-16	United States
ORF1ab_314_L	ORF1ab	314	SRR15627815	14408	C	T	0,197728	2021-08-16	United States
ORF1ab_662_S	ORF1ab	662	SRR15627815	15451	G	A	0,443194	2021-08-16	United States
ORF1ab_1000_L	ORF1ab	1000	SRR15627815	16466	C	T	0,999889	2021-08-16	United States
ORF1ab_1918_V	ORF1ab	1918	SRR15627815	19220	C	T	0,999003	2021-08-16	United States
S_19_R	S	19	SRR15627815	21618	C	G	0,770016	2021-08-16	United States
S_142_D	S	142	SRR15627815	21987	G	A	1	2021-08-16	United States
S_156_NA	S	156	SRR15627815	22028	G	-AGTTCA	0,997126	2021-08-16	United States
S_452_R	S	452	SRR15627815	22917	T	G	0,997222	2021-08-16	United States
S_478_K	S	478	SRR15627815	22995	C	A	0,468493	2021-08-16	United States
S_614_G	S	614	SRR15627815	23403	A	G	0,99973	2021-08-16	United States
S_681_R	S	681	SRR15627815	23604	C	G	0,999065	2021-08-16	United States
S_950_N	S	950	SRR15627815	24410	G	A	0,999907	2021-08-16	United States
ORF3a_26_L	ORF3a	26	SRR15627815	25469	C	T	0,999762	2021-08-16	United States
ORF3a_55_F	ORF3a	55	SRR15627815	25555	G	T	0,993237	2021-08-16	United States
M_82_T	M	82	SRR15627815	26767	T	C	0,995907	2021-08-16	United States
ORF7a_82_A	ORF7a	82	SRR15627815	27638	T	C	1	2021-08-16	United States
ORF7a_120_I	ORF7a	120	SRR15627815	27752	C	T	1	2021-08-16	United States
ORF7b_40_I	ORF7b	40	SRR15627815	27874	C	T	0,89271	2021-08-16	United States
ORF8_118_NA	ORF8	118	SRR15627815	28247	A	-GATTTC	0,993341	2021-08-16	United States
N_63_G	N	63	SRR15627815	28461	A	G	1	2021-08-16	United States
N_101_I	N	101	SRR15627815	28576	G	A	0,0973684	2021-08-16	United States
N_203_M	N	203	SRR15627815	28881	G	T	0,999649	2021-08-16	United States
N_215_C	N	215	SRR15627815	28916	G	T	0,999308	2021-08-16	United States
N_377_Y	N	377	SRR15627815	29402	G	T	1	2021-08-16	United States
ORF1ab_309_L	ORF1ab	309	SRR15627817	1191	C	T	0,93148	2021-08-16	United States
ORF1ab_538_A	ORF1ab	538	SRR15627817	1877	T	G	0,993287	2021-08-16	United States
ORF1ab_1640_L	ORF1ab	1640	SRR15627817	5184	C	T	0,501458	2021-08-16	United States
ORF1ab_1840_I	ORF1ab	1840	SRR15627817	5784	C	T	0,993759	2021-08-16	United States
ORF1ab_2355_S	ORF1ab	2355	SRR15627817	7328	G	T	0,4	2021-08-16	United States
ORF1ab_3209_V	ORF1ab	3209	SRR15627817	9891	C	T	0,998184	2021-08-16	United States
ORF1ab_3718_A	ORF1ab	3718	SRR15627817	11418	T	C	0,993336	2021-08-16	United States
ORF1ab_314_L	ORF1ab	314	SRR15627817	14408	C	T	0,147858	2021-08-16	United States
ORF1ab_662_S	ORF1ab	662	SRR15627817	15451	G	A	0,466378	2021-08-16	United States
ORF1ab_1000_L	ORF1ab	1000	SRR15627817	16466	C	T	0,999867	2021-08-16	United States
ORF1ab_1570_L	ORF1ab	1570	SRR15627817	18176	C	T	0,993088	2021-08-16	United States
ORF1ab_1898_F	ORF1ab	1898	SRR15627817	19160	C	T	0,992555	2021-08-16	United States
ORF1ab_2417_I	ORF1ab	2417	SRR15627817	20718	G	T	0,992938	2021-08-16	United States
S_3_NA	S	3	SRR15627817	21569	G	+T	0,11039	2021-08-16	United States
S_5_F	S	5	SRR15627817	21575	C	T	0,99389	2021-08-16	United States
S_19_R	S	19	SRR15627817	21618	C	G	0,746181	2021-08-16	United States
S_142_D	S	142	SRR15627817	21987	G	A	1	2021-08-16	United States
S_156_NA	S	156	SRR15627817	22028	G	-AGTTCA	0,996454	2021-08-16	United States
S_289_I	S	289	SRR15627817	22427	G	A	0,0544413	2021-08-16	United States
S_452_R	S	452	SRR15627817	22917	T	G	1	2021-08-16	United States
S_478_K	S	478	SRR15627817	22995	C	A	0,470486	2021-08-16	United States
S_614_G	S	614	SRR15627817	23403	A	G	0,999273	2021-08-16	United States
S_681_R	S	681	SRR15627817	23604	C	G	1	2021-08-16	United States
S_950_N	S	950	SRR15627817	24410	G	A	0,999877	2021-08-16	United States
ORF3a_26_L	ORF3a	26	SRR15627817	25469	C	T	0,999612	2021-08-16	United States
M_82_T	M	82	SRR15627817	26767	T	C	0,990417	2021-08-16	United States
ORF7a_43_Y	ORF7a	43	SRR15627817	27520	A	T	0,19208	2021-08-16	United States
ORF7a_82_A	ORF7a	82	SRR15627817	27638	T	C	1	2021-08-16	United States
ORF7a_116_F	ORF7a	116	SRR15627817	27739	C	T	0,993323	2021-08-16	United States
ORF7a_120_I	ORF7a	120	SRR15627817	27752	C	T	1	2021-08-16	United States
ORF8_118_NA	ORF8	118	SRR15627817	28247	A	-GATTTC	0,993699	2021-08-16	United States
N_63_G	N	63	SRR15627817	28461	A	G	1	2021-08-16	United States
N_101_I	N	101	SRR15627817	28576	G	A	0,0907727	2021-08-16	United States
N_203_M	N	203	SRR15627817	28881	G	T	0,999772	2021-08-16	United States
N_339_F	N	339	SRR15627817	29290	G	T	0,937332	2021-08-16	United States
N_377_Y	N	377	SRR15627817	29402	G	T	1	2021-08-16	United States
ORF1ab_1029_G	ORF1ab	1029	SRR15627819	3350	A	G	0,995319	2021-08-16	United States
ORF1ab_1306_S	ORF1ab	1306	SRR15627819	4181	G	T	0,99846	2021-08-16	United States
ORF1ab_2046_L	ORF1ab	2046	SRR15627819	6402	C	T	0,666793	2021-08-16	United States
ORF1ab_2287_S	ORF1ab	2287	SRR15627819	7124	C	T	0,999556	2021-08-16	United States
ORF1ab_2355_S	ORF1ab	2355	SRR15627819	7328	G	T	0,374555	2021-08-16	United States
ORF1ab_2930_L	ORF1ab	2930	SRR15627819	9053	G	T	0,99659	2021-08-16	United States
ORF1ab_3255_I	ORF1ab	3255	SRR15627819	10029	C	T	0,664911	2021-08-16	United States
ORF1ab_3646_A	ORF1ab	3646	SRR15627819	11201	A	G	0,877424	2021-08-16	United States
ORF1ab_4179_K	ORF1ab	4179	SRR15627819	12801	G	A	0,994382	2021-08-16	United States
ORF1ab_314_L	ORF1ab	314	SRR15627819	14408	C	T	0,114221	2021-08-16	United States
ORF1ab_662_S	ORF1ab	662	SRR15627819	15451	G	A	0,415029	2021-08-16	United States
ORF1ab_1000_L	ORF1ab	1000	SRR15627819	16466	C	T	0,999426	2021-08-16	United States
ORF1ab_1918_V	ORF1ab	1918	SRR15627819	19220	C	T	0,999024	2021-08-16	United States
S_19_R	S	19	SRR15627819	21618	C	G	0,705027	2021-08-16	United States
S_142_D	S	142	SRR15627819	21987	G	A	1	2021-08-16	United States
S_156_NA	S	156	SRR15627819	22028	G	-AGTTCA	1	2021-08-16	United States
S_452_R	S	452	SRR15627819	22917	T	G	1	2021-08-16	United States
S_478_K	S	478	SRR15627819	22995	C	A	0,535003	2021-08-16	United States
S_614_G	S	614	SRR15627819	23403	A	G	0,999852	2021-08-16	United States
S_681_R	S	681	SRR15627819	23604	C	G	0,999519	2021-08-16	United States
S_950_N	S	950	SRR15627819	24410	G	A	0,999774	2021-08-16	United States
ORF3a_26_L	ORF3a	26	SRR15627819	25469	C	T	0,99973	2021-08-16	United States
ORF3a_239_Q	ORF3a	239	SRR15627819	26107	G	C	0,604812	2021-08-16	United States
M_82_T	M	82	SRR15627819	26767	T	C	0,993309	2021-08-16	United States
ORF7a_82_A	ORF7a	82	SRR15627819	27638	T	C	0,998914	2021-08-16	United States
ORF7a_120_I	ORF7a	120	SRR15627819	27752	C	T	1	2021-08-16	United States
ORF7b_40_I	ORF7b	40	SRR15627819	27874	C	T	0,826107	2021-08-16	United States
ORF8_118_NA	ORF8	118	SRR15627819	28247	A	-GATTTC	0,993981	2021-08-16	United States
N_63_G	N	63	SRR15627819	28461	A	G	0,999534	2021-08-16	United States
N_101_I	N	101	SRR15627819	28576	G	A	0,105509	2021-08-16	United States
N_203_M	N	203	SRR15627819	28881	G	T	0,999928	2021-08-16	United States
N_215_C	N	215	SRR15627819	28916	G	T	0,998862	2021-08-16	United States
N_377_Y	N	377	SRR15627819	29402	G	T	0,999692	2021-08-16	United States
ORF1ab_1306_S	ORF1ab	1306	SRR15627823	4181	G	T	0,997786	2021-08-16	United States
ORF1ab_2046_L	ORF1ab	2046	SRR15627823	6402	C	T	0,662703	2021-08-16	United States
ORF1ab_2287_S	ORF1ab	2287	SRR15627823	7124	C	T	0,999597	2021-08-16	United States
ORF1ab_2355_S	ORF1ab	2355	SRR15627823	7328	G	T	0,43522	2021-08-16	United States
ORF1ab_2930_L	ORF1ab	2930	SRR15627823	9053	G	T	0,997938	2021-08-16	United States
ORF1ab_3255_I	ORF1ab	3255	SRR15627823	10029	C	T	0,689217	2021-08-16	United States
ORF1ab_3646_A	ORF1ab	3646	SRR15627823	11201	A	G	0,878288	2021-08-16	United States
ORF1ab_314_L	ORF1ab	314	SRR15627823	14408	C	T	0,158573	2021-08-16	United States
ORF1ab_662_S	ORF1ab	662	SRR15627823	15451	G	A	0,448878	2021-08-16	United States
ORF1ab_1000_L	ORF1ab	1000	SRR15627823	16466	C	T	0,999258	2021-08-16	United States
ORF1ab_1257_V	ORF1ab	1257	SRR15627823	17236	A	G	0,994216	2021-08-16	United States
ORF1ab_1918_V	ORF1ab	1918	SRR15627823	19220	C	T	0,999119	2021-08-16	United States
S_19_R	S	19	SRR15627823	21618	C	G	0,680307	2021-08-16	United States
S_142_D	S	142	SRR15627823	21987	G	A	1	2021-08-16	United States
S_156_NA	S	156	SRR15627823	22028	G	-AGTTCA	1	2021-08-16	United States
S_452_R	S	452	SRR15627823	22917	T	G	0,998344	2021-08-16	United States
S_478_K	S	478	SRR15627823	22995	C	A	0,511484	2021-08-16	United States
S_614_G	S	614	SRR15627823	23403	A	G	1	2021-08-16	United States
S_681_R	S	681	SRR15627823	23604	C	G	1	2021-08-16	United States
S_950_N	S	950	SRR15627823	24410	G	A	0,99956	2021-08-16	United States
ORF3a_26_L	ORF3a	26	SRR15627823	25469	C	T	1	2021-08-16	United States
ORF3a_165_F	ORF3a	165	SRR15627823	25886	C	T	0,991873	2021-08-16	United States
M_82_T	M	82	SRR15627823	26767	T	C	0,996436	2021-08-16	United States
ORF7a_82_A	ORF7a	82	SRR15627823	27638	T	C	0,998392	2021-08-16	United States
ORF7a_120_I	ORF7a	120	SRR15627823	27752	C	T	0,999603	2021-08-16	United States
ORF7b_40_I	ORF7b	40	SRR15627823	27874	C	T	0,840017	2021-08-16	United States
ORF8_118_NA	ORF8	118	SRR15627823	28247	A	-GATTTC	0,996868	2021-08-16	United States
N_63_G	N	63	SRR15627823	28461	A	G	1	2021-08-16	United States
N_101_I	N	101	SRR15627823	28576	G	A	0,0524263	2021-08-16	United States
N_203_M	N	203	SRR15627823	28881	G	T	0,999726	2021-08-16	United States
N_215_C	N	215	SRR15627823	28916	G	T	0,996791	2021-08-16	United States
N_377_Y	N	377	SRR15627823	29402	G	T	0,999584	2021-08-16	United States
ORF1ab_1633_D	ORF1ab	1633	SRR15627825	5164	G	T	1	2021-08-16	United States
ORF1ab_1640_L	ORF1ab	1640	SRR15627825	5184	C	T	0,587786	2021-08-16	United States
ORF1ab_2355_S	ORF1ab	2355	SRR15627825	7328	G	T	0,361921	2021-08-16	United States
ORF1ab_3209_V	ORF1ab	3209	SRR15627825	9891	C	T	0,996602	2021-08-16	United States
ORF1ab_3645_T	ORF1ab	3645	SRR15627825	11198	G	A	0,78645	2021-08-16	United States
ORF1ab_3718_A	ORF1ab	3718	SRR15627825	11418	T	C	0,993771	2021-08-16	United States
ORF1ab_3750_I	ORF1ab	3750	SRR15627825	11514	C	T	0,991792	2021-08-16	United States
ORF1ab_314_L	ORF1ab	314	SRR15627825	14408	C	T	0,170356	2021-08-16	United States
ORF1ab_662_S	ORF1ab	662	SRR15627825	15451	G	A	0,48114	2021-08-16	United States
ORF1ab_1000_L	ORF1ab	1000	SRR15627825	16466	C	T	0,999743	2021-08-16	United States
S_19_R	S	19	SRR15627825	21618	C	G	0,679534	2021-08-16	United States
S_142_D	S	142	SRR15627825	21987	G	A	1	2021-08-16	United States
S_156_NA	S	156	SRR15627825	22028	G	-AGTTCA	1	2021-08-16	United States
S_222_V	S	222	SRR15627825	22227	C	T	0,990025	2021-08-16	United States
S_289_I	S	289	SRR15627825	22427	G	A	0,984127	2021-08-16	United States
S_452_R	S	452	SRR15627825	22917	T	G	1	2021-08-16	United States
S_478_K	S	478	SRR15627825	22995	C	A	0,482097	2021-08-16	United States
S_614_G	S	614	SRR15627825	23403	A	G	0,999729	2021-08-16	United States
S_681_R	S	681	SRR15627825	23604	C	G	1	2021-08-16	United States
S_950_N	S	950	SRR15627825	24410	G	A	0,999896	2021-08-16	United States
ORF3a_26_L	ORF3a	26	SRR15627825	25469	C	T	1	2021-08-16	United States
ORF3a_78_Y	ORF3a	78	SRR15627825	25624	C	T	0,994591	2021-08-16	United States
M_82_T	M	82	SRR15627825	26767	T	C	0,994375	2021-08-16	United States
ORF7a_82_A	ORF7a	82	SRR15627825	27638	T	C	1	2021-08-16	United States
ORF7a_120_I	ORF7a	120	SRR15627825	27752	C	T	0,999543	2021-08-16	United States
ORF8_118_NA	ORF8	118	SRR15627825	28247	A	-GATTTC	0,996217	2021-08-16	United States
N_18_V	N	18	SRR15627825	28326	G	T	0,994394	2021-08-16	United States
N_63_G	N	63	SRR15627825	28461	A	G	1	2021-08-16	United States
N_101_I	N	101	SRR15627825	28576	G	A	0,0509452	2021-08-16	United States
N_203_M	N	203	SRR15627825	28881	G	T	0,999048	2021-08-16	United States
N_377_Y	N	377	SRR15627825	29402	G	T	0,998685	2021-08-16	United States
ORF10_3_C	ORF10	3	SRR15627825	29565	A	G	0,844388	2021-08-16	United States
ORF1ab_1306_S	ORF1ab	1306	SRR15627834	4181	G	T	0,999172	2021-08-16	United States
ORF1ab_2046_L	ORF1ab	2046	SRR15627834	6402	C	T	0,602967	2021-08-16	United States
ORF1ab_2125_Y	ORF1ab	2125	SRR15627834	6638	C	T	0,985352	2021-08-16	United States
ORF1ab_2287_S	ORF1ab	2287	SRR15627834	7124	C	T	0,999763	2021-08-16	United States
ORF1ab_2355_S	ORF1ab	2355	SRR15627834	7328	G	T	0,475743	2021-08-16	United States
ORF1ab_2554_V	ORF1ab	2554	SRR15627834	7926	C	T	0,991874	2021-08-16	United States
ORF1ab_2930_L	ORF1ab	2930	SRR15627834	9053	G	T	0,996198	2021-08-16	United States
ORF1ab_3255_I	ORF1ab	3255	SRR15627834	10029	C	T	0,684669	2021-08-16	United States
ORF1ab_3646_A	ORF1ab	3646	SRR15627834	11201	A	G	0,930919	2021-08-16	United States
ORF1ab_183_V	ORF1ab	183	SRR15627834	14014	T	G	0,996256	2021-08-16	United States
ORF1ab_314_L	ORF1ab	314	SRR15627834	14408	C	T	0,169663	2021-08-16	United States
ORF1ab_662_S	ORF1ab	662	SRR15627834	15451	G	A	0,499339	2021-08-16	United States
ORF1ab_1000_L	ORF1ab	1000	SRR15627834	16466	C	T	0,999663	2021-08-16	United States
ORF1ab_1087_Y	ORF1ab	1087	SRR15627834	16726	C	T	0,995528	2021-08-16	United States
ORF1ab_1918_V	ORF1ab	1918	SRR15627834	19220	C	T	0,999309	2021-08-16	United States
S_19_R	S	19	SRR15627834	21618	C	G	0,690234	2021-08-16	United States
S_142_D	S	142	SRR15627834	21987	G	A	1	2021-08-16	United States
S_156_NA	S	156	SRR15627834	22028	G	-AGTTCA	0,99625	2021-08-16	United States
S_452_R	S	452	SRR15627834	22917	T	G	1	2021-08-16	United States
S_478_K	S	478	SRR15627834	22995	C	A	0,523127	2021-08-16	United States
S_614_G	S	614	SRR15627834	23403	A	G	0,99981	2021-08-16	United States
S_681_R	S	681	SRR15627834	23604	C	G	0,999243	2021-08-16	United States
S_950_N	S	950	SRR15627834	24410	G	A	0,999632	2021-08-16	United States
ORF3a_26_L	ORF3a	26	SRR15627834	25469	C	T	0,999762	2021-08-16	United States
M_82_T	M	82	SRR15627834	26767	T	C	0,993504	2021-08-16	United States
ORF7a_82_A	ORF7a	82	SRR15627834	27638	T	C	1	2021-08-16	United States
ORF7a_120_I	ORF7a	120	SRR15627834	27752	C	T	0,999911	2021-08-16	United States
ORF7b_40_I	ORF7b	40	SRR15627834	27874	C	T	0,890117	2021-08-16	United States
ORF8_60_F	ORF8	60	SRR15627834	28073	G	T	0,600481	2021-08-16	United States
ORF8_118_NA	ORF8	118	SRR15627834	28247	A	-GATTTC	0,992939	2021-08-16	United States
N_63_G	N	63	SRR15627834	28461	A	G	0,999871	2021-08-16	United States
N_101_I	N	101	SRR15627834	28576	G	A	0,0831526	2021-08-16	United States
N_203_M	N	203	SRR15627834	28881	G	T	0,999563	2021-08-16	United States
N_215_C	N	215	SRR15627834	28916	G	T	0,998619	2021-08-16	United States
N_377_Y	N	377	SRR15627834	29402	G	T	0,999403	2021-08-16	United States
ORF1ab_550_C	ORF1ab	550	SRR15627839	1913	C	T	0,983321	2021-08-17	United States
ORF1ab_1306_S	ORF1ab	1306	SRR15627839	4181	G	T	0,998695	2021-08-17	United States
ORF1ab_2046_L	ORF1ab	2046	SRR15627839	6402	C	T	0,591827	2021-08-17	United States
ORF1ab_2287_S	ORF1ab	2287	SRR15627839	7124	C	T	0,999	2021-08-17	United States
ORF1ab_2355_S	ORF1ab	2355	SRR15627839	7328	G	T	0,447257	2021-08-17	United States
ORF1ab_2930_L	ORF1ab	2930	SRR15627839	9053	G	T	0,993094	2021-08-17	United States
ORF1ab_3255_I	ORF1ab	3255	SRR15627839	10029	C	T	0,694071	2021-08-17	United States
ORF1ab_3603_NA	ORF1ab	3603	SRR15627839	11074	C	+T	0,0785008	2021-08-17	United States
ORF1ab_3606_NA	ORF1ab	3606	SRR15627839	11082	T	-G	0,119574	2021-08-17	United States
ORF1ab_3606_F	ORF1ab	3606	SRR15627839	11083	G	T	0,994506	2021-08-17	United States
ORF1ab_3646_A	ORF1ab	3646	SRR15627839	11201	A	G	0,917114	2021-08-17	United States
ORF1ab_314_L	ORF1ab	314	SRR15627839	14408	C	T	0,122364	2021-08-17	United States
ORF1ab_662_S	ORF1ab	662	SRR15627839	15451	G	A	0,422235	2021-08-17	United States
ORF1ab_1000_L	ORF1ab	1000	SRR15627839	16466	C	T	0,999303	2021-08-17	United States
ORF1ab_1918_V	ORF1ab	1918	SRR15627839	19220	C	T	0,998401	2021-08-17	United States
S_11_I	S	11	SRR15627839	21593	G	A	0,585139	2021-08-17	United States
S_19_R	S	19	SRR15627839	21618	C	G	0,477463	2021-08-17	United States
S_95_I	S	95	SRR15627839	21846	C	T	1	2021-08-17	United States
S_142_D	S	142	SRR15627839	21987	G	A	1	2021-08-17	United States
S_156_NA	S	156	SRR15627839	22028	G	-AGTTCA	0,997546	2021-08-17	United States
S_452_R	S	452	SRR15627839	22917	T	G	1	2021-08-17	United States
S_478_K	S	478	SRR15627839	22995	C	A	0,522499	2021-08-17	United States
S_614_G	S	614	SRR15627839	23403	A	G	0,999919	2021-08-17	United States
S_681_R	S	681	SRR15627839	23604	C	G	1	2021-08-17	United States
S_950_N	S	950	SRR15627839	24410	G	A	0,999816	2021-08-17	United States
ORF3a_26_L	ORF3a	26	SRR15627839	25469	C	T	0,999369	2021-08-17	United States
M_82_T	M	82	SRR15627839	26767	T	C	0,994386	2021-08-17	United States
ORF6_46_V	ORF6	46	SRR15627839	27338	A	T	0,998132	2021-08-17	United States
ORF7a_82_A	ORF7a	82	SRR15627839	27638	T	C	0,999356	2021-08-17	United States
ORF7a_120_I	ORF7a	120	SRR15627839	27752	C	T	0,999735	2021-08-17	United States
ORF7b_40_I	ORF7b	40	SRR15627839	27874	C	T	0,918182	2021-08-17	United States
ORF8_118_NA	ORF8	118	SRR15627839	28247	A	-GATTTC	0,995427	2021-08-17	United States
N_63_G	N	63	SRR15627839	28461	A	G	0,999423	2021-08-17	United States
N_101_I	N	101	SRR15627839	28576	G	A	0,125913	2021-08-17	United States
N_203_M	N	203	SRR15627839	28881	G	T	0,999329	2021-08-17	United States
N_215_C	N	215	SRR15627839	28916	G	T	0,999103	2021-08-17	United States
N_377_Y	N	377	SRR15627839	29402	G	T	0,999673	2021-08-17	United States
ORF1ab_261_N	ORF1ab	261	SRR15627841	1048	G	T	0,993828	2021-08-17	United States
ORF1ab_1306_S	ORF1ab	1306	SRR15627841	4181	G	T	0,998477	2021-08-17	United States
ORF1ab_2046_L	ORF1ab	2046	SRR15627841	6402	C	T	0,755123	2021-08-17	United States
ORF1ab_2287_S	ORF1ab	2287	SRR15627841	7124	C	T	0,999586	2021-08-17	United States
ORF1ab_2355_S	ORF1ab	2355	SRR15627841	7328	G	T	0,474018	2021-08-17	United States
ORF1ab_2930_L	ORF1ab	2930	SRR15627841	9053	G	T	0,994748	2021-08-17	United States
ORF1ab_3255_I	ORF1ab	3255	SRR15627841	10029	C	T	0,590258	2021-08-17	United States
ORF1ab_3646_A	ORF1ab	3646	SRR15627841	11201	A	G	0,94221	2021-08-17	United States
ORF1ab_314_L	ORF1ab	314	SRR15627841	14408	C	T	0,242076	2021-08-17	United States
ORF1ab_662_S	ORF1ab	662	SRR15627841	15451	G	A	0,457896	2021-08-17	United States
ORF1ab_1000_L	ORF1ab	1000	SRR15627841	16466	C	T	0,999364	2021-08-17	United States
ORF1ab_1918_V	ORF1ab	1918	SRR15627841	19220	C	T	0,998481	2021-08-17	United States
S_19_R	S	19	SRR15627841	21618	C	G	0,649565	2021-08-17	United States
S_142_D	S	142	SRR15627841	21987	G	A	0,998723	2021-08-17	United States
S_156_NA	S	156	SRR15627841	22028	G	-AGTTCA	0,997433	2021-08-17	United States
S_452_R	S	452	SRR15627841	22917	T	G	0,998888	2021-08-17	United States
S_478_K	S	478	SRR15627841	22995	C	A	0,496591	2021-08-17	United States
S_614_G	S	614	SRR15627841	23403	A	G	0,999599	2021-08-17	United States
S_681_R	S	681	SRR15627841	23604	C	G	1	2021-08-17	United States
S_950_N	S	950	SRR15627841	24410	G	A	0,99961	2021-08-17	United States
S_1264_L	S	1264	SRR15627841	25352	G	T	0,990443	2021-08-17	United States
ORF3a_26_L	ORF3a	26	SRR15627841	25469	C	T	0,999127	2021-08-17	United States
M_82_T	M	82	SRR15627841	26767	T	C	0,993566	2021-08-17	United States
ORF7a_45_L	ORF7a	45	SRR15627841	27527	C	T	0,991498	2021-08-17	United States
ORF7a_82_A	ORF7a	82	SRR15627841	27638	T	C	0,998857	2021-08-17	United States
ORF7a_120_I	ORF7a	120	SRR15627841	27752	C	T	0,999291	2021-08-17	United States
ORF7b_40_I	ORF7b	40	SRR15627841	27874	C	T	0,929245	2021-08-17	United States
ORF8_118_NA	ORF8	118	SRR15627841	28247	A	-GATTTC	0,994237	2021-08-17	United States
N_63_G	N	63	SRR15627841	28461	A	G	0,999407	2021-08-17	United States
N_101_I	N	101	SRR15627841	28576	G	A	0,0762612	2021-08-17	United States
N_203_M	N	203	SRR15627841	28881	G	T	0,998946	2021-08-17	United States
N_215_C	N	215	SRR15627841	28916	G	T	0,99689	2021-08-17	United States
N_377_Y	N	377	SRR15627841	29402	G	T	0,999515	2021-08-17	United States
ORF1ab_767_K	ORF1ab	767	SRR15627846	2564	G	A	0,99711	2021-08-16	United States
ORF1ab_1228_G	ORF1ab	1228	SRR15627846	3948	A	G	0,99562	2021-08-16	United States
ORF1ab_1306_S	ORF1ab	1306	SRR15627846	4181	G	T	0,998967	2021-08-16	United States
ORF1ab_2046_L	ORF1ab	2046	SRR15627846	6402	C	T	0,797292	2021-08-16	United States
ORF1ab_2287_S	ORF1ab	2287	SRR15627846	7124	C	T	0,998726	2021-08-16	United States
ORF1ab_2355_S	ORF1ab	2355	SRR15627846	7328	G	T	0,456566	2021-08-16	United States
ORF1ab_2930_L	ORF1ab	2930	SRR15627846	9053	G	T	0,998799	2021-08-16	United States
ORF1ab_3255_I	ORF1ab	3255	SRR15627846	10029	C	T	0,63226	2021-08-16	United States
ORF1ab_3646_A	ORF1ab	3646	SRR15627846	11201	A	G	0,914712	2021-08-16	United States
ORF1ab_3766_F	ORF1ab	3766	SRR15627846	11562	G	T	0,66284	2021-08-16	United States
ORF1ab_4079_I	ORF1ab	4079	SRR15627846	12501	C	T	0,994786	2021-08-16	United States
ORF1ab_314_L	ORF1ab	314	SRR15627846	14408	C	T	0,248999	2021-08-16	United States
ORF1ab_662_S	ORF1ab	662	SRR15627846	15451	G	A	0,428331	2021-08-16	United States
ORF1ab_1000_L	ORF1ab	1000	SRR15627846	16466	C	T	0,99942	2021-08-16	United States
ORF1ab_1918_V	ORF1ab	1918	SRR15627846	19220	C	T	0,99902	2021-08-16	United States
S_13_C	S	13	SRR15627846	21599	A	T	0,728479	2021-08-16	United States
S_19_R	S	19	SRR15627846	21618	C	G	0,344407	2021-08-16	United States
S_142_D	S	142	SRR15627846	21987	G	A	1	2021-08-16	United States
S_156_NA	S	156	SRR15627846	22028	G	-AGTTCA	0,996393	2021-08-16	United States
S_452_R	S	452	SRR15627846	22917	T	G	0,999674	2021-08-16	United States
S_478_K	S	478	SRR15627846	22995	C	A	0,454364	2021-08-16	United States
S_614_G	S	614	SRR15627846	23403	A	G	0,999859	2021-08-16	United States
S_681_R	S	681	SRR15627846	23604	C	G	0,999049	2021-08-16	United States
S_950_N	S	950	SRR15627846	24410	G	A	0,999535	2021-08-16	United States
ORF3a_26_L	ORF3a	26	SRR15627846	25469	C	T	0,999756	2021-08-16	United States
ORF3a_239_Q	ORF3a	239	SRR15627846	26107	G	C	0,656377	2021-08-16	United States
ORF3a_261_G	ORF3a	261	SRR15627846	26174	A	G	0,996201	2021-08-16	United States
M_82_T	M	82	SRR15627846	26767	T	C	0,994336	2021-08-16	United States
ORF7a_82_A	ORF7a	82	SRR15627846	27638	T	C	0,999604	2021-08-16	United States
ORF7a_120_I	ORF7a	120	SRR15627846	27752	C	T	0,999707	2021-08-16	United States
ORF7b_40_I	ORF7b	40	SRR15627846	27874	C	T	0,92917	2021-08-16	United States
ORF8_118_NA	ORF8	118	SRR15627846	28247	A	-GATTTC	0,994073	2021-08-16	United States
N_63_G	N	63	SRR15627846	28461	A	G	0,999521	2021-08-16	United States
N_203_M	N	203	SRR15627846	28881	G	T	0,999128	2021-08-16	United States
N_215_C	N	215	SRR15627846	28916	G	T	0,998347	2021-08-16	United States
N_377_Y	N	377	SRR15627846	29402	G	T	0,999577	2021-08-16	United States
ORF1ab_1306_S	ORF1ab	1306	SRR15627849	4181	G	T	0,998771	2021-08-16	United States
ORF1ab_2046_L	ORF1ab	2046	SRR15627849	6402	C	T	0,732056	2021-08-16	United States
ORF1ab_2125_Y	ORF1ab	2125	SRR15627849	6638	C	T	0,988789	2021-08-16	United States
ORF1ab_2287_S	ORF1ab	2287	SRR15627849	7124	C	T	0,999487	2021-08-16	United States
ORF1ab_2355_S	ORF1ab	2355	SRR15627849	7328	G	T	0,544165	2021-08-16	United States
ORF1ab_2554_V	ORF1ab	2554	SRR15627849	7926	C	T	0,997438	2021-08-16	United States
ORF1ab_2930_L	ORF1ab	2930	SRR15627849	9053	G	T	0,997529	2021-08-16	United States
ORF1ab_3255_I	ORF1ab	3255	SRR15627849	10029	C	T	0,668849	2021-08-16	United States
ORF1ab_3646_A	ORF1ab	3646	SRR15627849	11201	A	G	0,922719	2021-08-16	United States
ORF1ab_183_V	ORF1ab	183	SRR15627849	14014	T	G	0,996409	2021-08-16	United States
ORF1ab_314_L	ORF1ab	314	SRR15627849	14408	C	T	0,215761	2021-08-16	United States
ORF1ab_662_S	ORF1ab	662	SRR15627849	15451	G	A	0,449935	2021-08-16	United States
ORF1ab_861_I	ORF1ab	861	SRR15627849	16049	C	T	0,996273	2021-08-16	United States
ORF1ab_1000_L	ORF1ab	1000	SRR15627849	16466	C	T	0,999784	2021-08-16	United States
ORF1ab_1087_Y	ORF1ab	1087	SRR15627849	16726	C	T	0,996925	2021-08-16	United States
ORF1ab_1918_V	ORF1ab	1918	SRR15627849	19220	C	T	0,999131	2021-08-16	United States
S_19_R	S	19	SRR15627849	21618	C	G	0,680459	2021-08-16	United States
S_142_D	S	142	SRR15627849	21987	G	A	1	2021-08-16	United States
S_156_NA	S	156	SRR15627849	22028	G	-AGTTCA	0,997623	2021-08-16	United States
S_452_R	S	452	SRR15627849	22917	T	G	1	2021-08-16	United States
S_478_K	S	478	SRR15627849	22995	C	A	0,435017	2021-08-16	United States
S_614_G	S	614	SRR15627849	23403	A	G	0,999841	2021-08-16	United States
S_681_R	S	681	SRR15627849	23604	C	G	0,999886	2021-08-16	United States
S_950_N	S	950	SRR15627849	24410	G	A	0,999839	2021-08-16	United States
ORF3a_26_L	ORF3a	26	SRR15627849	25469	C	T	0,999683	2021-08-16	United States
M_82_T	M	82	SRR15627849	26767	T	C	0,995405	2021-08-16	United States
ORF7a_82_A	ORF7a	82	SRR15627849	27638	T	C	0,999607	2021-08-16	United States
ORF7a_120_I	ORF7a	120	SRR15627849	27752	C	T	0,999681	2021-08-16	United States
ORF7b_40_I	ORF7b	40	SRR15627849	27874	C	T	0,903	2021-08-16	United States
ORF8_60_F	ORF8	60	SRR15627849	28073	G	T	0,715354	2021-08-16	United States
ORF8_118_NA	ORF8	118	SRR15627849	28247	A	-GATTTC	0,992223	2021-08-16	United States
N_63_G	N	63	SRR15627849	28461	A	G	0,999432	2021-08-16	United States
N_101_I	N	101	SRR15627849	28576	G	A	0,0592049	2021-08-16	United States
N_203_M	N	203	SRR15627849	28881	G	T	0,999523	2021-08-16	United States
N_215_C	N	215	SRR15627849	28916	G	T	0,99893	2021-08-16	United States
N_377_Y	N	377	SRR15627849	29402	G	T	0,999361	2021-08-16	United States
ORF1ab_989_S	ORF1ab	989	SRR15627853	3230	G	A	0,998371	2021-08-17	United States
ORF1ab_1306_S	ORF1ab	1306	SRR15627853	4181	G	T	0,997672	2021-08-17	United States
ORF1ab_2046_L	ORF1ab	2046	SRR15627853	6402	C	T	0,681057	2021-08-17	United States
ORF1ab_2125_Y	ORF1ab	2125	SRR15627853	6638	C	T	0,988457	2021-08-17	United States
ORF1ab_2287_S	ORF1ab	2287	SRR15627853	7124	C	T	0,999338	2021-08-17	United States
ORF1ab_2355_S	ORF1ab	2355	SRR15627853	7328	G	T	0,413105	2021-08-17	United States
ORF1ab_2554_V	ORF1ab	2554	SRR15627853	7926	C	T	0,992262	2021-08-17	United States
ORF1ab_2930_L	ORF1ab	2930	SRR15627853	9053	G	T	0,995074	2021-08-17	United States
ORF1ab_3255_I	ORF1ab	3255	SRR15627853	10029	C	T	0,63789	2021-08-17	United States
ORF1ab_3646_A	ORF1ab	3646	SRR15627853	11201	A	G	0,925869	2021-08-17	United States
ORF1ab_3956_T	ORF1ab	3956	SRR15627853	12131	G	A	0,996338	2021-08-17	United States
ORF1ab_183_V	ORF1ab	183	SRR15627853	14014	T	G	0,998328	2021-08-17	United States
ORF1ab_314_L	ORF1ab	314	SRR15627853	14408	C	T	0,202508	2021-08-17	United States
ORF1ab_662_S	ORF1ab	662	SRR15627853	15451	G	A	0,392621	2021-08-17	United States
ORF1ab_1000_L	ORF1ab	1000	SRR15627853	16466	C	T	0,999709	2021-08-17	United States
ORF1ab_1087_Y	ORF1ab	1087	SRR15627853	16726	C	T	0,998062	2021-08-17	United States
ORF1ab_1918_V	ORF1ab	1918	SRR15627853	19220	C	T	0,998917	2021-08-17	United States
S_19_R	S	19	SRR15627853	21618	C	G	0,53317	2021-08-17	United States
S_142_D	S	142	SRR15627853	21987	G	A	1	2021-08-17	United States
S_156_NA	S	156	SRR15627853	22028	G	-AGTTCA	0,995885	2021-08-17	United States
S_452_R	S	452	SRR15627853	22917	T	G	1	2021-08-17	United States
S_478_K	S	478	SRR15627853	22995	C	A	0,522621	2021-08-17	United States
S_614_G	S	614	SRR15627853	23403	A	G	1	2021-08-17	United States
S_681_R	S	681	SRR15627853	23604	C	G	1	2021-08-17	United States
S_950_N	S	950	SRR15627853	24410	G	A	0,999629	2021-08-17	United States
ORF3a_26_L	ORF3a	26	SRR15627853	25469	C	T	0,999782	2021-08-17	United States
ORF3a_175_I	ORF3a	175	SRR15627853	25916	C	T	0,996737	2021-08-17	United States
M_82_T	M	82	SRR15627853	26767	T	C	0,997983	2021-08-17	United States
ORF7a_82_A	ORF7a	82	SRR15627853	27638	T	C	0,99596	2021-08-17	United States
ORF7a_120_I	ORF7a	120	SRR15627853	27752	C	T	1	2021-08-17	United States
ORF7b_40_I	ORF7b	40	SRR15627853	27874	C	T	0,827152	2021-08-17	United States
ORF8_60_F	ORF8	60	SRR15627853	28073	G	T	0,745098	2021-08-17	United States
ORF8_118_NA	ORF8	118	SRR15627853	28247	A	-GATTTC	0,993232	2021-08-17	United States
N_63_N	N	63	SRR15627853	28460	G	A	0,998594	2021-08-17	United States
N_63_G	N	63	SRR15627853	28461	A	G	1	2021-08-17	United States
N_101_I	N	101	SRR15627853	28576	G	A	0,0543989	2021-08-17	United States
N_203_M	N	203	SRR15627853	28881	G	T	0,999466	2021-08-17	United States
N_215_C	N	215	SRR15627853	28916	G	T	1	2021-08-17	United States
N_377_Y	N	377	SRR15627853	29402	G	T	0,998732	2021-08-17	United States
ORF1ab_1640_L	ORF1ab	1640	SRR15627854	5184	C	T	0,485075	2021-08-17	United States
ORF1ab_2355_S	ORF1ab	2355	SRR15627854	7328	G	T	0,454106	2021-08-17	United States
ORF1ab_2972_F	ORF1ab	2972	SRR15627854	9180	C	T	0,996876	2021-08-17	United States
ORF1ab_3209_V	ORF1ab	3209	SRR15627854	9891	C	T	0,998159	2021-08-17	United States
ORF1ab_3718_A	ORF1ab	3718	SRR15627854	11418	T	C	0,997112	2021-08-17	United States
ORF1ab_3750_I	ORF1ab	3750	SRR15627854	11514	C	T	0,995967	2021-08-17	United States
ORF1ab_314_L	ORF1ab	314	SRR15627854	14408	C	T	0,275161	2021-08-17	United States
ORF1ab_662_S	ORF1ab	662	SRR15627854	15451	G	A	0,580796	2021-08-17	United States
ORF1ab_1000_L	ORF1ab	1000	SRR15627854	16466	C	T	0,999752	2021-08-17	United States
S_19_R	S	19	SRR15627854	21618	C	G	0,807093	2021-08-17	United States
S_142_D	S	142	SRR15627854	21987	G	A	0,998748	2021-08-17	United States
S_156_NA	S	156	SRR15627854	22028	G	-AGTTCA	0,993719	2021-08-17	United States
S_222_V	S	222	SRR15627854	22227	C	T	0,988864	2021-08-17	United States
S_452_R	S	452	SRR15627854	22917	T	G	1	2021-08-17	United States
S_478_K	S	478	SRR15627854	22995	C	A	0,421724	2021-08-17	United States
S_614_G	S	614	SRR15627854	23403	A	G	0,999753	2021-08-17	United States
S_681_R	S	681	SRR15627854	23604	C	G	1	2021-08-17	United States
S_950_N	S	950	SRR15627854	24410	G	A	0,999733	2021-08-17	United States
S_1264_L	S	1264	SRR15627854	25352	G	T	0,993724	2021-08-17	United States
ORF3a_26_L	ORF3a	26	SRR15627854	25469	C	T	0,999688	2021-08-17	United States
M_82_T	M	82	SRR15627854	26767	T	C	0,991801	2021-08-17	United States
ORF6_48_N	ORF6	48	SRR15627854	27345	A	T	0,990762	2021-08-17	United States
ORF7a_50_S	ORF7a	50	SRR15627854	27541	G	T	0,997926	2021-08-17	United States
ORF7a_82_A	ORF7a	82	SRR15627854	27638	T	C	0,998269	2021-08-17	United States
ORF7a_120_I	ORF7a	120	SRR15627854	27752	C	T	0,999672	2021-08-17	United States
ORF8_118_NA	ORF8	118	SRR15627854	28247	A	-GATTTC	0,995535	2021-08-17	United States
N_63_G	N	63	SRR15627854	28461	A	G	0,999245	2021-08-17	United States
N_101_I	N	101	SRR15627854	28576	G	A	0,0852273	2021-08-17	United States
N_203_M	N	203	SRR15627854	28881	G	T	0,999662	2021-08-17	United States
N_377_Y	N	377	SRR15627854	29402	G	T	0,999559	2021-08-17	United States
ORF1ab_309_L	ORF1ab	309	SRR15627855	1191	C	T	0,910278	2021-08-17	United States
ORF1ab_378_I	ORF1ab	378	SRR15627855	1397	G	A	0,0671642	2021-08-17	United States
ORF1ab_385_V	ORF1ab	385	SRR15627855	1419	C	T	0,994709	2021-08-17	United States
ORF1ab_2049_G	ORF1ab	2049	SRR15627855	6411	A	G	0,723247	2021-08-17	United States
ORF1ab_3209_V	ORF1ab	3209	SRR15627855	9891	C	T	0,997519	2021-08-17	United States
ORF1ab_3718_A	ORF1ab	3718	SRR15627855	11418	T	C	0,996694	2021-08-17	United States
ORF1ab_314_L	ORF1ab	314	SRR15627855	14408	C	T	0,18689	2021-08-17	United States
ORF1ab_662_S	ORF1ab	662	SRR15627855	15451	G	A	0,5872	2021-08-17	United States
ORF1ab_1000_L	ORF1ab	1000	SRR15627855	16466	C	T	1	2021-08-17	United States
ORF1ab_1176_H	ORF1ab	1176	SRR15627855	16993	T	C	0,990244	2021-08-17	United States
ORF1ab_1184_D	ORF1ab	1184	SRR15627855	17019	G	T	0,988957	2021-08-17	United States
ORF1ab_1570_L	ORF1ab	1570	SRR15627855	18176	C	T	0,991071	2021-08-17	United States
ORF1ab_2359_F	ORF1ab	2359	SRR15627855	20543	C	T	0,990646	2021-08-17	United States
S_19_R	S	19	SRR15627855	21618	C	G	0,687225	2021-08-17	United States
S_478_K	S	478	SRR15627855	22995	C	A	0,454545	2021-08-17	United States
S_614_G	S	614	SRR15627855	23403	A	G	1	2021-08-17	United States
S_681_R	S	681	SRR15627855	23604	C	G	1	2021-08-17	United States
S_950_N	S	950	SRR15627855	24410	G	A	1	2021-08-17	United States
ORF3a_22_Y	ORF3a	22	SRR15627855	25456	G	T	0,992891	2021-08-17	United States
ORF3a_26_L	ORF3a	26	SRR15627855	25469	C	T	1	2021-08-17	United States
M_30_I	M	30	SRR15627855	26611	C	T	0,991515	2021-08-17	United States
M_82_T	M	82	SRR15627855	26767	T	C	0,988669	2021-08-17	United States
ORF7a_116_F	ORF7a	116	SRR15627855	27739	C	T	1	2021-08-17	United States
ORF7a_120_I	ORF7a	120	SRR15627855	27752	C	T	1	2021-08-17	United States
ORF8_118_NA	ORF8	118	SRR15627855	28247	A	-GATTTC	0,994206	2021-08-17	United States
N_63_G	N	63	SRR15627855	28461	A	G	1	2021-08-17	United States
N_203_M	N	203	SRR15627855	28881	G	T	1	2021-08-17	United States
N_377_Y	N	377	SRR15627855	29402	G	T	1	2021-08-17	United States
ORF1ab_398_L	ORF1ab	398	SRR15627856	1458	G	T	0,991803	2021-08-13	United States
ORF1ab_1640_L	ORF1ab	1640	SRR15627856	5184	C	T	0,561151	2021-08-13	United States
ORF1ab_2355_S	ORF1ab	2355	SRR15627856	7328	G	T	0,505376	2021-08-13	United States
ORF1ab_3209_V	ORF1ab	3209	SRR15627856	9891	C	T	0,994867	2021-08-13	United States
ORF1ab_3718_A	ORF1ab	3718	SRR15627856	11418	T	C	0,996567	2021-08-13	United States
ORF1ab_3750_I	ORF1ab	3750	SRR15627856	11514	C	T	0,995701	2021-08-13	United States
ORF1ab_314_L	ORF1ab	314	SRR15627856	14408	C	T	0,205861	2021-08-13	United States
ORF1ab_662_S	ORF1ab	662	SRR15627856	15451	G	A	0,389182	2021-08-13	United States
ORF1ab_1000_L	ORF1ab	1000	SRR15627856	16466	C	T	1	2021-08-13	United States
ORF1ab_2557_R	ORF1ab	2557	SRR15627856	21137	A	G	0,823931	2021-08-13	United States
S_19_R	S	19	SRR15627856	21618	C	G	0,710112	2021-08-13	United States
S_222_V	S	222	SRR15627856	22227	C	T	1	2021-08-13	United States
S_452_R	S	452	SRR15627856	22917	T	G	1	2021-08-13	United States
S_478_K	S	478	SRR15627856	22995	C	A	0,602606	2021-08-13	United States
S_614_G	S	614	SRR15627856	23403	A	G	0,99827	2021-08-13	United States
S_681_R	S	681	SRR15627856	23604	C	G	1	2021-08-13	United States
S_950_N	S	950	SRR15627856	24410	G	A	0,999676	2021-08-13	United States
S_1264_L	S	1264	SRR15627856	25352	G	T	0,988835	2021-08-13	United States
ORF3a_25_S	ORF3a	25	SRR15627856	25465	C	T	0,979947	2021-08-13	United States
ORF3a_26_L	ORF3a	26	SRR15627856	25469	C	T	0,999192	2021-08-13	United States
M_82_T	M	82	SRR15627856	26767	T	C	0,998555	2021-08-13	United States
ORF6_48_N	ORF6	48	SRR15627856	27345	A	T	0,989865	2021-08-13	United States
ORF7a_82_A	ORF7a	82	SRR15627856	27638	T	C	1	2021-08-13	United States
ORF7a_120_I	ORF7a	120	SRR15627856	27752	C	T	1	2021-08-13	United States
ORF8_118_NA	ORF8	118	SRR15627856	28247	A	-GATTTC	0,994595	2021-08-13	United States
N_63_G	N	63	SRR15627856	28461	A	G	1	2021-08-13	United States
N_203_M	N	203	SRR15627856	28881	G	T	1	2021-08-13	United States
N_377_Y	N	377	SRR15627856	29402	G	T	0,998344	2021-08-13	United States
ORF1ab_1640_L	ORF1ab	1640	SRR15627857	5184	C	T	0,548329	2021-08-17	United States
ORF1ab_2355_S	ORF1ab	2355	SRR15627857	7328	G	T	0,436066	2021-08-17	United States
ORF1ab_2483_S	ORF1ab	2483	SRR15627857	7712	C	T	0,996078	2021-08-17	United States
ORF1ab_3209_V	ORF1ab	3209	SRR15627857	9891	C	T	0,998222	2021-08-17	United States
ORF1ab_3718_A	ORF1ab	3718	SRR15627857	11418	T	C	0,996134	2021-08-17	United States
ORF1ab_3750_I	ORF1ab	3750	SRR15627857	11514	C	T	0,995179	2021-08-17	United States
ORF1ab_4261_S	ORF1ab	4261	SRR15627857	13046	C	T	0,809123	2021-08-17	United States
ORF1ab_314_L	ORF1ab	314	SRR15627857	14408	C	T	0,323056	2021-08-17	United States
ORF1ab_662_S	ORF1ab	662	SRR15627857	15451	G	A	0,494051	2021-08-17	United States
ORF1ab_1000_L	ORF1ab	1000	SRR15627857	16466	C	T	0,999607	2021-08-17	United States
S_19_R	S	19	SRR15627857	21618	C	G	0,661156	2021-08-17	United States
S_142_D	S	142	SRR15627857	21987	G	A	1	2021-08-17	United States
S_156_NA	S	156	SRR15627857	22028	G	-AGTTCA	0,999223	2021-08-17	United States
S_222_V	S	222	SRR15627857	22227	C	T	0,991852	2021-08-17	United States
S_452_R	S	452	SRR15627857	22917	T	G	0,99942	2021-08-17	United States
S_478_K	S	478	SRR15627857	22995	C	A	0,431337	2021-08-17	United States
S_614_G	S	614	SRR15627857	23403	A	G	0,999867	2021-08-17	United States
S_681_R	S	681	SRR15627857	23604	C	G	0,99981	2021-08-17	United States
S_950_N	S	950	SRR15627857	24410	G	A	0,99985	2021-08-17	United States
S_1074_S	S	1074	SRR15627857	24783	A	G	0,996682	2021-08-17	United States
S_1264_L	S	1264	SRR15627857	25352	G	T	0,992225	2021-08-17	United States
ORF3a_26_L	ORF3a	26	SRR15627857	25469	C	T	0,999654	2021-08-17	United States
M_82_T	M	82	SRR15627857	26767	T	C	0,99386	2021-08-17	United States
ORF6_48_N	ORF6	48	SRR15627857	27345	A	T	0,994622	2021-08-17	United States
ORF7a_82_A	ORF7a	82	SRR15627857	27638	T	C	0,999579	2021-08-17	United States
ORF7a_120_I	ORF7a	120	SRR15627857	27752	C	T	1	2021-08-17	United States
ORF8_118_NA	ORF8	118	SRR15627857	28247	A	-GATTTC	0,994407	2021-08-17	United States
N_63_G	N	63	SRR15627857	28461	A	G	0,999309	2021-08-17	United States
N_203_M	N	203	SRR15627857	28881	G	T	0,999349	2021-08-17	United States
N_377_Y	N	377	SRR15627857	29402	G	T	0,999478	2021-08-17	United States
ORF1ab_1306_S	ORF1ab	1306	SRR15627862	4181	G	T	0,997974	2021-08-17	United States
ORF1ab_2046_L	ORF1ab	2046	SRR15627862	6402	C	T	0,751866	2021-08-17	United States
ORF1ab_2287_S	ORF1ab	2287	SRR15627862	7124	C	T	1	2021-08-17	United States
ORF1ab_2355_S	ORF1ab	2355	SRR15627862	7328	G	T	0,57485	2021-08-17	United States
ORF1ab_2554_V	ORF1ab	2554	SRR15627862	7926	C	T	0,993238	2021-08-17	United States
ORF1ab_2930_L	ORF1ab	2930	SRR15627862	9053	G	T	1	2021-08-17	United States
ORF1ab_3255_I	ORF1ab	3255	SRR15627862	10029	C	T	0,621212	2021-08-17	United States
ORF1ab_3646_A	ORF1ab	3646	SRR15627862	11201	A	G	0,929394	2021-08-17	United States
ORF1ab_183_V	ORF1ab	183	SRR15627862	14014	T	G	0,990636	2021-08-17	United States
ORF1ab_314_L	ORF1ab	314	SRR15627862	14408	C	T	0,252329	2021-08-17	United States
ORF1ab_662_S	ORF1ab	662	SRR15627862	15451	G	A	0,45772	2021-08-17	United States
ORF1ab_1000_L	ORF1ab	1000	SRR15627862	16466	C	T	0,999498	2021-08-17	United States
ORF1ab_1447_N	ORF1ab	1447	SRR15627862	17808	G	T	0,993333	2021-08-17	United States
ORF1ab_1918_V	ORF1ab	1918	SRR15627862	19220	C	T	0,997136	2021-08-17	United States
S_19_R	S	19	SRR15627862	21618	C	G	0,668825	2021-08-17	United States
S_142_D	S	142	SRR15627862	21987	G	A	1	2021-08-17	United States
S_156_NA	S	156	SRR15627862	22028	G	-AGTTCA	1	2021-08-17	United States
S_452_R	S	452	SRR15627862	22917	T	G	1	2021-08-17	United States
S_478_K	S	478	SRR15627862	22995	C	A	0,619403	2021-08-17	United States
S_614_G	S	614	SRR15627862	23403	A	G	1	2021-08-17	United States
S_618_NA	S	618	SRR15627862	23416	A	-GAAGTCCCTGTT	0,89261	2021-08-17	United States
S_681_R	S	681	SRR15627862	23604	C	G	1	2021-08-17	United States
S_950_N	S	950	SRR15627862	24410	G	A	1	2021-08-17	United States
ORF3a_26_L	ORF3a	26	SRR15627862	25469	C	T	1	2021-08-17	United States
ORF3a_131_C	ORF3a	131	SRR15627862	25785	G	T	0,995279	2021-08-17	United States
M_82_T	M	82	SRR15627862	26767	T	C	0,994731	2021-08-17	United States
ORF7a_82_A	ORF7a	82	SRR15627862	27638	T	C	0,997268	2021-08-17	United States
ORF7a_120_I	ORF7a	120	SRR15627862	27752	C	T	1	2021-08-17	United States
ORF7b_40_I	ORF7b	40	SRR15627862	27874	C	T	0,941176	2021-08-17	United States
ORF8_44_N	ORF8	44	SRR15627862	28025	A	T	1	2021-08-17	United States
ORF8_118_NA	ORF8	118	SRR15627862	28247	A	-GATTTC	0,993572	2021-08-17	United States
N_63_G	N	63	SRR15627862	28461	A	G	1	2021-08-17	United States
N_101_I	N	101	SRR15627862	28576	G	A	0,056686	2021-08-17	United States
N_203_M	N	203	SRR15627862	28881	G	T	0,999546	2021-08-17	United States
N_215_C	N	215	SRR15627862	28916	G	T	0,999557	2021-08-17	United States
N_377_Y	N	377	SRR15627862	29402	G	T	0,99908	2021-08-17	United States
ORF1ab_140_NA	ORF1ab	140	SRR15627864	685	A	-AAGTCATTT	0,982481	2021-08-11	United States
ORF1ab_216_Y	ORF1ab	216	SRR15627864	912	C	A	0,370227	2021-08-11	United States
ORF1ab_1306_S	ORF1ab	1306	SRR15627864	4181	G	T	0,999148	2021-08-11	United States
ORF1ab_2046_L	ORF1ab	2046	SRR15627864	6402	C	T	0,749376	2021-08-11	United States
ORF1ab_2287_S	ORF1ab	2287	SRR15627864	7124	C	T	1	2021-08-11	United States
ORF1ab_2355_S	ORF1ab	2355	SRR15627864	7328	G	T	0,327103	2021-08-11	United States
ORF1ab_2930_L	ORF1ab	2930	SRR15627864	9053	G	T	1	2021-08-11	United States
ORF1ab_3255_I	ORF1ab	3255	SRR15627864	10029	C	T	0,580374	2021-08-11	United States
ORF1ab_3646_A	ORF1ab	3646	SRR15627864	11201	A	G	0,917088	2021-08-11	United States
ORF1ab_314_L	ORF1ab	314	SRR15627864	14408	C	T	0,118505	2021-08-11	United States
ORF1ab_662_S	ORF1ab	662	SRR15627864	15451	G	A	0,392655	2021-08-11	United States
ORF1ab_1000_L	ORF1ab	1000	SRR15627864	16466	C	T	0,999513	2021-08-11	United States
ORF1ab_1918_V	ORF1ab	1918	SRR15627864	19220	C	T	0,999417	2021-08-11	United States
S_19_R	S	19	SRR15627864	21618	C	G	0,604236	2021-08-11	United States
S_142_D	S	142	SRR15627864	21987	G	A	1	2021-08-11	United States
S_156_NA	S	156	SRR15627864	22028	G	-AGTTCA	1	2021-08-11	United States
S_452_R	S	452	SRR15627864	22917	T	G	1	2021-08-11	United States
S_478_K	S	478	SRR15627864	22995	C	A	0,583942	2021-08-11	United States
S_614_G	S	614	SRR15627864	23403	A	G	1	2021-08-11	United States
S_681_R	S	681	SRR15627864	23604	C	G	1	2021-08-11	United States
S_950_N	S	950	SRR15627864	24410	G	A	1	2021-08-11	United States
ORF3a_26_L	ORF3a	26	SRR15627864	25469	C	T	1	2021-08-11	United States
ORF3a_133_S	ORF3a	133	SRR15627864	25789	T	A	0,995781	2021-08-11	United States
M_82_T	M	82	SRR15627864	26767	T	C	0,993878	2021-08-11	United States
ORF7a_82_A	ORF7a	82	SRR15627864	27638	T	C	1	2021-08-11	United States
ORF7a_120_I	ORF7a	120	SRR15627864	27752	C	T	1	2021-08-11	United States
ORF7b_40_I	ORF7b	40	SRR15627864	27874	C	T	0,905098	2021-08-11	United States
ORF8_118_NA	ORF8	118	SRR15627864	28247	A	-GATTTC	0,995001	2021-08-11	United States
N_63_G	N	63	SRR15627864	28461	A	G	0,999204	2021-08-11	United States
N_101_I	N	101	SRR15627864	28576	G	A	0,114246	2021-08-11	United States
N_203_M	N	203	SRR15627864	28881	G	T	1	2021-08-11	United States
N_215_C	N	215	SRR15627864	28916	G	T	0,999281	2021-08-11	United States
N_377_Y	N	377	SRR15627864	29402	G	T	0,999583	2021-08-11	United States
ORF1ab_85_V	ORF1ab	85	SRR15627865	518	A	G	0,624762	2021-08-11	United States
ORF1ab_110_Y	ORF1ab	110	SRR15627865	593	C	T	0,991087	2021-08-11	United States
ORF1ab_1306_S	ORF1ab	1306	SRR15627865	4181	G	T	1	2021-08-11	United States
ORF1ab_2046_L	ORF1ab	2046	SRR15627865	6402	C	T	0,614274	2021-08-11	United States
ORF1ab_2287_S	ORF1ab	2287	SRR15627865	7124	C	T	1	2021-08-11	United States
ORF1ab_2355_S	ORF1ab	2355	SRR15627865	7328	G	T	0,278788	2021-08-11	United States
ORF1ab_2529_V	ORF1ab	2529	SRR15627865	7851	C	T	0,99341	2021-08-11	United States
ORF1ab_2930_L	ORF1ab	2930	SRR15627865	9053	G	T	1	2021-08-11	United States
ORF1ab_3255_I	ORF1ab	3255	SRR15627865	10029	C	T	0,699884	2021-08-11	United States
ORF1ab_3646_A	ORF1ab	3646	SRR15627865	11201	A	G	0,921652	2021-08-11	United States
ORF1ab_314_L	ORF1ab	314	SRR15627865	14408	C	T	0,150756	2021-08-11	United States
ORF1ab_662_S	ORF1ab	662	SRR15627865	15451	G	A	0,379957	2021-08-11	United States
ORF1ab_1000_L	ORF1ab	1000	SRR15627865	16466	C	T	1	2021-08-11	United States
ORF1ab_1899_N	ORF1ab	1899	SRR15627865	19162	G	A	0,994528	2021-08-11	United States
ORF1ab_1918_V	ORF1ab	1918	SRR15627865	19220	C	T	0,999607	2021-08-11	United States
ORF1ab_2372_I	ORF1ab	2372	SRR15627865	20582	C	T	0,995102	2021-08-11	United States
S_19_R	S	19	SRR15627865	21618	C	G	0,557255	2021-08-11	United States
S_142_D	S	142	SRR15627865	21987	G	A	1	2021-08-11	United States
S_156_NA	S	156	SRR15627865	22028	G	-AGTTCA	1	2021-08-11	United States
S_452_R	S	452	SRR15627865	22917	T	G	0,993311	2021-08-11	United States
S_478_K	S	478	SRR15627865	22995	C	A	0,690073	2021-08-11	United States
S_614_G	S	614	SRR15627865	23403	A	G	0,999452	2021-08-11	United States
S_681_R	S	681	SRR15627865	23604	C	G	1	2021-08-11	United States
S_950_N	S	950	SRR15627865	24410	G	A	0,999645	2021-08-11	United States
ORF3a_26_L	ORF3a	26	SRR15627865	25469	C	T	0,999767	2021-08-11	United States
M_82_T	M	82	SRR15627865	26767	T	C	0,993492	2021-08-11	United States
ORF7a_82_A	ORF7a	82	SRR15627865	27638	T	C	1	2021-08-11	United States
ORF7a_120_I	ORF7a	120	SRR15627865	27752	C	T	0,999424	2021-08-11	United States
ORF7b_40_I	ORF7b	40	SRR15627865	27874	C	T	0,897698	2021-08-11	United States
ORF8_118_NA	ORF8	118	SRR15627865	28247	A	-GATTTC	0,99403	2021-08-11	United States
N_63_G	N	63	SRR15627865	28461	A	G	0,999243	2021-08-11	United States
N_101_I	N	101	SRR15627865	28576	G	A	0,0981079	2021-08-11	United States
N_203_M	N	203	SRR15627865	28881	G	T	0,99974	2021-08-11	United States
N_215_C	N	215	SRR15627865	28916	G	T	0,999488	2021-08-11	United States
N_377_Y	N	377	SRR15627865	29402	G	T	0,998864	2021-08-11	United States
ORF1ab_309_L	ORF1ab	309	SRR15627875	1191	C	T	0,923064	2021-08-11	United States
ORF1ab_378_I	ORF1ab	378	SRR15627875	1397	G	A	0,0542771	2021-08-11	United States
ORF1ab_1640_L	ORF1ab	1640	SRR15627875	5184	C	T	0,439614	2021-08-11	United States
ORF1ab_2355_S	ORF1ab	2355	SRR15627875	7328	G	T	0,25656	2021-08-11	United States
ORF1ab_2980_N	ORF1ab	2980	SRR15627875	9203	G	A	0,995726	2021-08-11	United States
ORF1ab_3580_Q	ORF1ab	3580	SRR15627875	11005	C	A	0,60383	2021-08-11	United States
ORF1ab_314_L	ORF1ab	314	SRR15627875	14408	C	T	0,257955	2021-08-11	United States
ORF1ab_2310_R	ORF1ab	2310	SRR15627875	20396	A	G	0,998192	2021-08-11	United States
S_19_R	S	19	SRR15627875	21618	C	G	0,674962	2021-08-11	United States
S_77_T	S	77	SRR15627875	21792	A	C	0,997284	2021-08-11	United States
S_142_D	S	142	SRR15627875	21987	G	A	1	2021-08-11	United States
S_156_NA	S	156	SRR15627875	22028	G	-AGTTCA	1	2021-08-11	United States
S_452_R	S	452	SRR15627875	22917	T	G	1	2021-08-11	United States
S_478_K	S	478	SRR15627875	22995	C	A	0,565762	2021-08-11	United States
S_614_G	S	614	SRR15627875	23403	A	G	1	2021-08-11	United States
S_681_R	S	681	SRR15627875	23604	C	G	1	2021-08-11	United States
S_950_N	S	950	SRR15627875	24410	G	A	0,999367	2021-08-11	United States
ORF3a_26_L	ORF3a	26	SRR15627875	25469	C	T	1	2021-08-11	United States
M_82_T	M	82	SRR15627875	26767	T	C	0,991699	2021-08-11	United States
ORF7a_82_A	ORF7a	82	SRR15627875	27638	T	C	0,998168	2021-08-11	United States
ORF7a_120_I	ORF7a	120	SRR15627875	27752	C	T	1	2021-08-11	United States
ORF8_19_*	ORF8	19	SRR15627875	27948	G	T	0,999274	2021-08-11	United States
N_63_G	N	63	SRR15627875	28461	A	G	1	2021-08-11	United States
N_101_I	N	101	SRR15627875	28576	G	A	0,106912	2021-08-11	United States
N_203_M	N	203	SRR15627875	28881	G	T	0,999575	2021-08-11	United States
N_377_Y	N	377	SRR15627875	29402	G	T	0,998971	2021-08-11	United States
ORF1ab_1306_S	ORF1ab	1306	SRR15627876	4181	G	T	0,998279	2021-08-11	United States
ORF1ab_2046_L	ORF1ab	2046	SRR15627876	6402	C	T	0,802398	2021-08-11	United States
ORF1ab_2287_S	ORF1ab	2287	SRR15627876	7124	C	T	1	2021-08-11	United States
ORF1ab_2355_S	ORF1ab	2355	SRR15627876	7328	G	T	0,4	2021-08-11	United States
ORF1ab_3255_I	ORF1ab	3255	SRR15627876	10029	C	T	0,56044	2021-08-11	United States
ORF1ab_3646_A	ORF1ab	3646	SRR15627876	11201	A	G	0,94658	2021-08-11	United States
ORF1ab_314_L	ORF1ab	314	SRR15627876	14408	C	T	0,27551	2021-08-11	United States
ORF1ab_662_S	ORF1ab	662	SRR15627876	15451	G	A	0,430446	2021-08-11	United States
ORF1ab_1000_L	ORF1ab	1000	SRR15627876	16466	C	T	1	2021-08-11	United States
ORF1ab_1257_V	ORF1ab	1257	SRR15627876	17236	A	G	0,956752	2021-08-11	United States
ORF1ab_1918_V	ORF1ab	1918	SRR15627876	19220	C	T	0,999433	2021-08-11	United States
S_19_R	S	19	SRR15627876	21618	C	G	0,690834	2021-08-11	United States
S_452_R	S	452	SRR15627876	22917	T	G	1	2021-08-11	United States
S_478_K	S	478	SRR15627876	22995	C	A	0,637427	2021-08-11	United States
S_614_G	S	614	SRR15627876	23403	A	G	1	2021-08-11	United States
S_681_R	S	681	SRR15627876	23604	C	G	1	2021-08-11	United States
S_950_N	S	950	SRR15627876	24410	G	A	1	2021-08-11	United States
ORF3a_26_L	ORF3a	26	SRR15627876	25469	C	T	1	2021-08-11	United States
ORF3a_104_S	ORF3a	104	SRR15627876	25702	C	T	0,975117	2021-08-11	United States
M_82_T	M	82	SRR15627876	26767	T	C	0,993802	2021-08-11	United States
ORF7a_82_A	ORF7a	82	SRR15627876	27638	T	C	1	2021-08-11	United States
ORF7a_120_I	ORF7a	120	SRR15627876	27752	C	T	1	2021-08-11	United States
ORF7b_40_I	ORF7b	40	SRR15627876	27874	C	T	0,921376	2021-08-11	United States
ORF8_118_NA	ORF8	118	SRR15627876	28247	A	-GATTTC	0,994823	2021-08-11	United States
N_63_G	N	63	SRR15627876	28461	A	G	1	2021-08-11	United States
N_101_I	N	101	SRR15627876	28576	G	A	0,0891892	2021-08-11	United States
N_203_M	N	203	SRR15627876	28881	G	T	1	2021-08-11	United States
N_208_S	N	208	SRR15627876	28895	G	T	0,933225	2021-08-11	United States
N_215_C	N	215	SRR15627876	28916	G	T	0,998395	2021-08-11	United States
N_377_Y	N	377	SRR15627876	29402	G	T	1	2021-08-11	United States
ORF1ab_882_I	ORF1ab	882	SRR15627877	2910	C	T	0,990909	2021-08-11	United States
ORF1ab_1306_S	ORF1ab	1306	SRR15627877	4181	G	T	0,997309	2021-08-11	United States
ORF1ab_2046_L	ORF1ab	2046	SRR15627877	6402	C	T	0,75446	2021-08-11	United States
ORF1ab_2287_S	ORF1ab	2287	SRR15627877	7124	C	T	0,9996	2021-08-11	United States
ORF1ab_2355_S	ORF1ab	2355	SRR15627877	7328	G	T	0,384913	2021-08-11	United States
ORF1ab_2930_L	ORF1ab	2930	SRR15627877	9053	G	T	0,994413	2021-08-11	United States
ORF1ab_3255_I	ORF1ab	3255	SRR15627877	10029	C	T	0,652733	2021-08-11	United States
ORF1ab_3646_A	ORF1ab	3646	SRR15627877	11201	A	G	0,932513	2021-08-11	United States
ORF1ab_314_L	ORF1ab	314	SRR15627877	14408	C	T	0,184815	2021-08-11	United States
ORF1ab_662_S	ORF1ab	662	SRR15627877	15451	G	A	0,253403	2021-08-11	United States
ORF1ab_1000_L	ORF1ab	1000	SRR15627877	16466	C	T	0,999833	2021-08-11	United States
ORF1ab_1918_V	ORF1ab	1918	SRR15627877	19220	C	T	0,999264	2021-08-11	United States
ORF1ab_2336_I	ORF1ab	2336	SRR15627877	20474	C	T	0,988728	2021-08-11	United States
ORF1ab_2557_R	ORF1ab	2557	SRR15627877	21137	A	G	0,645007	2021-08-11	United States
S_19_R	S	19	SRR15627877	21618	C	G	0,543596	2021-08-11	United States
S_142_D	S	142	SRR15627877	21987	G	A	1	2021-08-11	United States
S_156_NA	S	156	SRR15627877	22028	G	-AGTTCA	1	2021-08-11	United States
S_173_H	S	173	SRR15627877	22081	G	T	0,945355	2021-08-11	United States
S_452_R	S	452	SRR15627877	22917	T	G	1	2021-08-11	United States
S_478_K	S	478	SRR15627877	22995	C	A	0,69898	2021-08-11	United States
S_614_G	S	614	SRR15627877	23403	A	G	1	2021-08-11	United States
S_681_R	S	681	SRR15627877	23604	C	G	1	2021-08-11	United States
S_850_L	S	850	SRR15627877	24110	A	C	0,986911	2021-08-11	United States
S_950_N	S	950	SRR15627877	24410	G	A	0,999852	2021-08-11	United States
ORF3a_16_T	ORF3a	16	SRR15627877	25439	A	C	0,975697	2021-08-11	United States
ORF3a_26_L	ORF3a	26	SRR15627877	25469	C	T	0,999825	2021-08-11	United States
M_82_T	M	82	SRR15627877	26767	T	C	0,994652	2021-08-11	United States
ORF7a_82_A	ORF7a	82	SRR15627877	27638	T	C	1	2021-08-11	United States
ORF7a_120_I	ORF7a	120	SRR15627877	27752	C	T	1	2021-08-11	United States
ORF7b_40_I	ORF7b	40	SRR15627877	27874	C	T	0,932618	2021-08-11	United States
ORF8_118_NA	ORF8	118	SRR15627877	28247	A	-GATTTC	0,992657	2021-08-11	United States
N_63_G	N	63	SRR15627877	28461	A	G	1	2021-08-11	United States
N_101_I	N	101	SRR15627877	28576	G	A	0,084473	2021-08-11	United States
N_203_M	N	203	SRR15627877	28881	G	T	0,999107	2021-08-11	United States
N_215_C	N	215	SRR15627877	28916	G	T	0,999127	2021-08-11	United States
N_377_Y	N	377	SRR15627877	29402	G	T	0,999416	2021-08-11	United States
ORF1ab_1306_S	ORF1ab	1306	SRR15627881	4181	G	T	0,998849	2021-08-12	United States
ORF1ab_1872_N	ORF1ab	1872	SRR15627881	5880	G	A	0,994012	2021-08-12	United States
ORF1ab_2046_L	ORF1ab	2046	SRR15627881	6402	C	T	0,96704	2021-08-12	United States
ORF1ab_2287_S	ORF1ab	2287	SRR15627881	7124	C	T	0,999274	2021-08-12	United States
ORF1ab_3255_I	ORF1ab	3255	SRR15627881	10029	C	T	0,274864	2021-08-12	United States
ORF1ab_3646_A	ORF1ab	3646	SRR15627881	11201	A	G	0,972018	2021-08-12	United States
ORF1ab_3731_V	ORF1ab	3731	SRR15627881	11456	A	G	0,993902	2021-08-12	United States
ORF1ab_4182_F	ORF1ab	4182	SRR15627881	12809	C	T	0,986172	2021-08-12	United States
ORF1ab_314_L	ORF1ab	314	SRR15627881	14408	C	T	0,583127	2021-08-12	United States
ORF1ab_662_S	ORF1ab	662	SRR15627881	15451	G	A	0,705344	2021-08-12	United States
ORF1ab_1000_L	ORF1ab	1000	SRR15627881	16466	C	T	1	2021-08-12	United States
ORF1ab_1918_V	ORF1ab	1918	SRR15627881	19220	C	T	1	2021-08-12	United States
ORF1ab_2131_V	ORF1ab	2131	SRR15627881	19859	C	T	0,82693	2021-08-12	United States
S_19_R	S	19	SRR15627881	21618	C	G	0,871452	2021-08-12	United States
S_142_D	S	142	SRR15627881	21987	G	A	1	2021-08-12	United States
S_156_NA	S	156	SRR15627881	22028	G	-AGTTCA	0,996416	2021-08-12	United States
S_452_R	S	452	SRR15627881	22917	T	G	1	2021-08-12	United States
S_478_K	S	478	SRR15627881	22995	C	A	0,299094	2021-08-12	United States
S_614_G	S	614	SRR15627881	23403	A	G	0,999356	2021-08-12	United States
S_681_R	S	681	SRR15627881	23604	C	G	1	2021-08-12	United States
S_950_N	S	950	SRR15627881	24410	G	A	1	2021-08-12	United States
ORF3a_26_L	ORF3a	26	SRR15627881	25469	C	T	0,9995	2021-08-12	United States
M_82_T	M	82	SRR15627881	26767	T	C	0,990783	2021-08-12	United States
ORF7a_82_A	ORF7a	82	SRR15627881	27638	T	C	1	2021-08-12	United States
ORF7a_120_I	ORF7a	120	SRR15627881	27752	C	T	1	2021-08-12	United States
ORF7b_40_I	ORF7b	40	SRR15627881	27874	C	T	0,982998	2021-08-12	United States
ORF8_118_NA	ORF8	118	SRR15627881	28247	A	-GATTTC	0,988316	2021-08-12	United States
N_63_G	N	63	SRR15627881	28461	A	G	1	2021-08-12	United States
N_203_M	N	203	SRR15627881	28881	G	T	1	2021-08-12	United States
N_215_C	N	215	SRR15627881	28916	G	T	0,998786	2021-08-12	United States
N_377_Y	N	377	SRR15627881	29402	G	T	1	2021-08-12	United States
ORF1ab_711_A	ORF1ab	711	SRR15627883	2396	A	G	0,894391	2021-08-11	United States
ORF1ab_1306_S	ORF1ab	1306	SRR15627883	4181	G	T	0,99874	2021-08-11	United States
ORF1ab_2046_L	ORF1ab	2046	SRR15627883	6402	C	T	0,569329	2021-08-11	United States
ORF1ab_2287_S	ORF1ab	2287	SRR15627883	7124	C	T	0,999642	2021-08-11	United States
ORF1ab_2355_S	ORF1ab	2355	SRR15627883	7328	G	T	0,353071	2021-08-11	United States
ORF1ab_2930_L	ORF1ab	2930	SRR15627883	9053	G	T	0,999305	2021-08-11	United States
ORF1ab_3255_I	ORF1ab	3255	SRR15627883	10029	C	T	0,614329	2021-08-11	United States
ORF1ab_3344_F	ORF1ab	3344	SRR15627883	10296	C	T	0,991863	2021-08-11	United States
ORF1ab_3646_A	ORF1ab	3646	SRR15627883	11201	A	G	0,931158	2021-08-11	United States
ORF1ab_122_S	ORF1ab	122	SRR15627883	13832	T	C	0,991377	2021-08-11	United States
ORF1ab_314_L	ORF1ab	314	SRR15627883	14408	C	T	0,0927323	2021-08-11	United States
ORF1ab_662_S	ORF1ab	662	SRR15627883	15451	G	A	0,371525	2021-08-11	United States
ORF1ab_1000_L	ORF1ab	1000	SRR15627883	16466	C	T	0,99943	2021-08-11	United States
ORF1ab_1918_V	ORF1ab	1918	SRR15627883	19220	C	T	0,999153	2021-08-11	United States
S_19_R	S	19	SRR15627883	21618	C	G	0,589988	2021-08-11	United States
S_142_D	S	142	SRR15627883	21987	G	A	0,99697	2021-08-11	United States
S_156_NA	S	156	SRR15627883	22028	G	-AGTTCA	1	2021-08-11	United States
S_452_R	S	452	SRR15627883	22917	T	G	1	2021-08-11	United States
S_478_K	S	478	SRR15627883	22995	C	A	0,725356	2021-08-11	United States
S_614_G	S	614	SRR15627883	23403	A	G	0,99987	2021-08-11	United States
S_681_R	S	681	SRR15627883	23604	C	G	1	2021-08-11	United States
S_950_N	S	950	SRR15627883	24410	G	A	0,999751	2021-08-11	United States
ORF3a_26_L	ORF3a	26	SRR15627883	25469	C	T	0,999788	2021-08-11	United States
M_82_T	M	82	SRR15627883	26767	T	C	0,990543	2021-08-11	United States
ORF6_46_V	ORF6	46	SRR15627883	27338	A	T	0,996253	2021-08-11	United States
ORF7a_82_A	ORF7a	82	SRR15627883	27638	T	C	0,998436	2021-08-11	United States
ORF7a_120_I	ORF7a	120	SRR15627883	27752	C	T	0,999155	2021-08-11	United States
ORF7b_40_I	ORF7b	40	SRR15627883	27874	C	T	0,889355	2021-08-11	United States
ORF8_118_NA	ORF8	118	SRR15627883	28247	A	-GATTTC	0,9941	2021-08-11	United States
N_63_G	N	63	SRR15627883	28461	A	G	0,999728	2021-08-11	United States
N_101_I	N	101	SRR15627883	28576	G	A	0,148175	2021-08-11	United States
N_203_M	N	203	SRR15627883	28881	G	T	0,999522	2021-08-11	United States
N_213_NA	N	213	SRR15627883	28911	A	-TGGCGG	0,991447	2021-08-11	United States
N_377_Y	N	377	SRR15627883	29402	G	T	0,999601	2021-08-11	United States
ORF1ab_1306_S	ORF1ab	1306	SRR15627884	4181	G	T	0,994779	2021-08-11	United States
ORF1ab_2046_L	ORF1ab	2046	SRR15627884	6402	C	T	0,622597	2021-08-11	United States
ORF1ab_2125_Y	ORF1ab	2125	SRR15627884	6638	C	T	0,985743	2021-08-11	United States
ORF1ab_2287_S	ORF1ab	2287	SRR15627884	7124	C	T	0,998769	2021-08-11	United States
ORF1ab_2355_S	ORF1ab	2355	SRR15627884	7328	G	T	0,275728	2021-08-11	United States
ORF1ab_2554_V	ORF1ab	2554	SRR15627884	7926	C	T	0,99664	2021-08-11	United States
ORF1ab_2930_L	ORF1ab	2930	SRR15627884	9053	G	T	1	2021-08-11	United States
ORF1ab_3255_I	ORF1ab	3255	SRR15627884	10029	C	T	0,749819	2021-08-11	United States
ORF1ab_3646_A	ORF1ab	3646	SRR15627884	11201	A	G	0,912081	2021-08-11	United States
ORF1ab_183_V	ORF1ab	183	SRR15627884	14014	T	G	0,997709	2021-08-11	United States
ORF1ab_314_L	ORF1ab	314	SRR15627884	14408	C	T	0,179179	2021-08-11	United States
ORF1ab_662_S	ORF1ab	662	SRR15627884	15451	G	A	0,406973	2021-08-11	United States
ORF1ab_1000_L	ORF1ab	1000	SRR15627884	16466	C	T	0,999543	2021-08-11	United States
ORF1ab_1087_Y	ORF1ab	1087	SRR15627884	16726	C	T	0,997277	2021-08-11	United States
ORF1ab_1918_V	ORF1ab	1918	SRR15627884	19220	C	T	0,998963	2021-08-11	United States
S_19_R	S	19	SRR15627884	21618	C	G	0,507578	2021-08-11	United States
S_142_D	S	142	SRR15627884	21987	G	A	1	2021-08-11	United States
S_156_NA	S	156	SRR15627884	22028	G	-AGTTCA	1	2021-08-11	United States
S_452_R	S	452	SRR15627884	22917	T	G	1	2021-08-11	United States
S_478_K	S	478	SRR15627884	22995	C	A	0,673913	2021-08-11	United States
S_614_G	S	614	SRR15627884	23403	A	G	1	2021-08-11	United States
S_681_R	S	681	SRR15627884	23604	C	G	1	2021-08-11	United States
S_950_N	S	950	SRR15627884	24410	G	A	0,999778	2021-08-11	United States
ORF3a_26_L	ORF3a	26	SRR15627884	25469	C	T	0,999644	2021-08-11	United States
M_82_T	M	82	SRR15627884	26767	T	C	0,990845	2021-08-11	United States
ORF7a_82_A	ORF7a	82	SRR15627884	27638	T	C	1	2021-08-11	United States
ORF7a_120_I	ORF7a	120	SRR15627884	27752	C	T	1	2021-08-11	United States
ORF7b_40_I	ORF7b	40	SRR15627884	27874	C	T	0,856232	2021-08-11	United States
ORF8_60_F	ORF8	60	SRR15627884	28073	G	T	0,745455	2021-08-11	United States
ORF8_118_NA	ORF8	118	SRR15627884	28247	A	-GATTTC	0,994977	2021-08-11	United States
N_63_G	N	63	SRR15627884	28461	A	G	1	2021-08-11	United States
N_203_M	N	203	SRR15627884	28881	G	T	0,998272	2021-08-11	United States
N_215_C	N	215	SRR15627884	28916	G	T	0,996025	2021-08-11	United States
N_377_Y	N	377	SRR15627884	29402	G	T	1	2021-08-11	United States
ORF1ab_1306_S	ORF1ab	1306	SRR15627885	4181	G	T	0,998335	2021-08-11	United States
ORF1ab_2046_L	ORF1ab	2046	SRR15627885	6402	C	T	0,611096	2021-08-11	United States
ORF1ab_2287_S	ORF1ab	2287	SRR15627885	7124	C	T	1	2021-08-11	United States
ORF1ab_2355_S	ORF1ab	2355	SRR15627885	7328	G	T	0,303371	2021-08-11	United States
ORF1ab_2930_L	ORF1ab	2930	SRR15627885	9053	G	T	1	2021-08-11	United States
ORF1ab_3255_I	ORF1ab	3255	SRR15627885	10029	C	T	0,739752	2021-08-11	United States
ORF1ab_3646_A	ORF1ab	3646	SRR15627885	11201	A	G	0,896378	2021-08-11	United States
ORF1ab_314_L	ORF1ab	314	SRR15627885	14408	C	T	0,145299	2021-08-11	United States
ORF1ab_662_S	ORF1ab	662	SRR15627885	15451	G	A	0,378037	2021-08-11	United States
ORF1ab_1000_L	ORF1ab	1000	SRR15627885	16466	C	T	0,999627	2021-08-11	United States
ORF1ab_1257_V	ORF1ab	1257	SRR15627885	17236	A	G	0,994636	2021-08-11	United States
ORF1ab_1918_V	ORF1ab	1918	SRR15627885	19220	C	T	0,99696	2021-08-11	United States
S_19_R	S	19	SRR15627885	21618	C	G	0,607935	2021-08-11	United States
S_142_D	S	142	SRR15627885	21987	G	A	1	2021-08-11	United States
S_156_NA	S	156	SRR15627885	22028	G	-AGTTCA	1	2021-08-11	United States
S_452_R	S	452	SRR15627885	22917	T	G	1	2021-08-11	United States
S_478_K	S	478	SRR15627885	22995	C	A	0,618182	2021-08-11	United States
S_614_G	S	614	SRR15627885	23403	A	G	1	2021-08-11	United States
S_681_R	S	681	SRR15627885	23604	C	G	1	2021-08-11	United States
S_950_N	S	950	SRR15627885	24410	G	A	0,999395	2021-08-11	United States
ORF3a_26_L	ORF3a	26	SRR15627885	25469	C	T	1	2021-08-11	United States
M_82_T	M	82	SRR15627885	26767	T	C	0,987135	2021-08-11	United States
ORF7a_82_A	ORF7a	82	SRR15627885	27638	T	C	1	2021-08-11	United States
ORF7a_120_I	ORF7a	120	SRR15627885	27752	C	T	1	2021-08-11	United States
ORF7b_40_I	ORF7b	40	SRR15627885	27874	C	T	0,935837	2021-08-11	United States
ORF8_118_NA	ORF8	118	SRR15627885	28247	A	-GATTTC	0,993593	2021-08-11	United States
N_63_G	N	63	SRR15627885	28461	A	G	1	2021-08-11	United States
N_101_I	N	101	SRR15627885	28576	G	A	0,0546379	2021-08-11	United States
N_203_M	N	203	SRR15627885	28881	G	T	1	2021-08-11	United States
N_215_C	N	215	SRR15627885	28916	G	T	0,994481	2021-08-11	United States
N_377_Y	N	377	SRR15627885	29402	G	T	1	2021-08-11	United States
ORF1ab_378_I	ORF1ab	378	SRR15627887	1397	G	A	0,0512016	2021-08-11	United States
ORF1ab_427_T	ORF1ab	427	SRR15627887	1544	G	A	0,994162	2021-08-11	United States
ORF1ab_646_L	ORF1ab	646	SRR15627887	2202	G	T	0,781499	2021-08-11	United States
ORF1ab_1306_S	ORF1ab	1306	SRR15627887	4181	G	T	0,999566	2021-08-11	United States
ORF1ab_2046_L	ORF1ab	2046	SRR15627887	6402	C	T	0,64562	2021-08-11	United States
ORF1ab_2287_S	ORF1ab	2287	SRR15627887	7124	C	T	1	2021-08-11	United States
ORF1ab_2355_S	ORF1ab	2355	SRR15627887	7328	G	T	0,381356	2021-08-11	United States
ORF1ab_2930_L	ORF1ab	2930	SRR15627887	9053	G	T	1	2021-08-11	United States
ORF1ab_3255_I	ORF1ab	3255	SRR15627887	10029	C	T	0,704612	2021-08-11	United States
ORF1ab_3646_A	ORF1ab	3646	SRR15627887	11201	A	G	0,914418	2021-08-11	United States
ORF1ab_240_M	ORF1ab	240	SRR15627887	14186	G	T	0,678758	2021-08-11	United States
ORF1ab_314_L	ORF1ab	314	SRR15627887	14408	C	T	0,296797	2021-08-11	United States
ORF1ab_662_S	ORF1ab	662	SRR15627887	15451	G	A	0,303384	2021-08-11	United States
ORF1ab_1000_L	ORF1ab	1000	SRR15627887	16466	C	T	0,999592	2021-08-11	United States
ORF1ab_1918_V	ORF1ab	1918	SRR15627887	19220	C	T	0,999287	2021-08-11	United States
S_19_R	S	19	SRR15627887	21618	C	G	0,47969	2021-08-11	United States
S_142_D	S	142	SRR15627887	21987	G	A	1	2021-08-11	United States
S_156_NA	S	156	SRR15627887	22028	G	-AGTTCA	0,994737	2021-08-11	United States
S_452_R	S	452	SRR15627887	22917	T	G	1	2021-08-11	United States
S_478_K	S	478	SRR15627887	22995	C	A	0,642857	2021-08-11	United States
S_614_G	S	614	SRR15627887	23403	A	G	1	2021-08-11	United States
S_681_R	S	681	SRR15627887	23604	C	G	1	2021-08-11	United States
S_950_N	S	950	SRR15627887	24410	G	A	1	2021-08-11	United States
ORF3a_26_L	ORF3a	26	SRR15627887	25469	C	T	0,999551	2021-08-11	United States
M_82_T	M	82	SRR15627887	26767	T	C	0,993457	2021-08-11	United States
ORF7a_82_A	ORF7a	82	SRR15627887	27638	T	C	1	2021-08-11	United States
ORF7a_120_I	ORF7a	120	SRR15627887	27752	C	T	0,999603	2021-08-11	United States
ORF7b_40_I	ORF7b	40	SRR15627887	27874	C	T	0,913475	2021-08-11	United States
ORF8_106_*	ORF8	106	SRR15627887	28209	G	T	0,997242	2021-08-11	United States
ORF8_118_NA	ORF8	118	SRR15627887	28247	A	-GATTTC	0,993324	2021-08-11	United States
N_63_G	N	63	SRR15627887	28461	A	G	1	2021-08-11	United States
N_101_I	N	101	SRR15627887	28576	G	A	0,0693146	2021-08-11	United States
N_203_M	N	203	SRR15627887	28881	G	T	0,998847	2021-08-11	United States
N_215_C	N	215	SRR15627887	28916	G	T	0,999327	2021-08-11	United States
N_377_Y	N	377	SRR15627887	29402	G	T	1	2021-08-11	United States
ORF1ab_378_I	ORF1ab	378	SRR15627891	1397	G	A	0,0555856	2021-08-11	United States
ORF1ab_599_V	ORF1ab	599	SRR15627891	2061	C	T	0,997642	2021-08-11	United States
ORF1ab_1306_S	ORF1ab	1306	SRR15627891	4181	G	T	1	2021-08-11	United States
ORF1ab_2046_L	ORF1ab	2046	SRR15627891	6402	C	T	0,759466	2021-08-11	United States
ORF1ab_2287_S	ORF1ab	2287	SRR15627891	7124	C	T	1	2021-08-11	United States
ORF1ab_2355_S	ORF1ab	2355	SRR15627891	7328	G	T	0,300725	2021-08-11	United States
ORF1ab_2930_L	ORF1ab	2930	SRR15627891	9053	G	T	0,99435	2021-08-11	United States
ORF1ab_3255_I	ORF1ab	3255	SRR15627891	10029	C	T	0,598214	2021-08-11	United States
ORF1ab_3646_A	ORF1ab	3646	SRR15627891	11201	A	G	0,933285	2021-08-11	United States
ORF1ab_314_L	ORF1ab	314	SRR15627891	14408	C	T	0,179759	2021-08-11	United States
ORF1ab_662_S	ORF1ab	662	SRR15627891	15451	G	A	0,331262	2021-08-11	United States
ORF1ab_1000_L	ORF1ab	1000	SRR15627891	16466	C	T	1	2021-08-11	United States
ORF1ab_1918_V	ORF1ab	1918	SRR15627891	19220	C	T	0,999048	2021-08-11	United States
S_19_R	S	19	SRR15627891	21618	C	G	0,622402	2021-08-11	United States
S_142_D	S	142	SRR15627891	21987	G	A	1	2021-08-11	United States
S_156_NA	S	156	SRR15627891	22028	G	-AGTTCA	1	2021-08-11	United States
S_452_R	S	452	SRR15627891	22917	T	G	1	2021-08-11	United States
S_478_K	S	478	SRR15627891	22995	C	A	0,728938	2021-08-11	United States
S_614_G	S	614	SRR15627891	23403	A	G	1	2021-08-11	United States
S_681_R	S	681	SRR15627891	23604	C	G	1	2021-08-11	United States
S_950_N	S	950	SRR15627891	24410	G	A	1	2021-08-11	United States
S_1104_L	S	1104	SRR15627891	24872	G	T	1	2021-08-11	United States
ORF3a_26_L	ORF3a	26	SRR15627891	25469	C	T	0,999628	2021-08-11	United States
ORF3a_185_H	ORF3a	185	SRR15627891	25947	G	T	0,559806	2021-08-11	United States
ORF3a_254_V	ORF3a	254	SRR15627891	26153	G	T	0,0857143	2021-08-11	United States
M_82_T	M	82	SRR15627891	26767	T	C	0,995699	2021-08-11	United States
ORF7a_82_A	ORF7a	82	SRR15627891	27638	T	C	1	2021-08-11	United States
ORF7a_120_I	ORF7a	120	SRR15627891	27752	C	T	1	2021-08-11	United States
ORF7b_40_I	ORF7b	40	SRR15627891	27874	C	T	0,90784	2021-08-11	United States
ORF8_118_NA	ORF8	118	SRR15627891	28247	A	-GATTTC	0,99207	2021-08-11	United States
N_63_G	N	63	SRR15627891	28461	A	G	1	2021-08-11	United States
N_101_I	N	101	SRR15627891	28576	G	A	0,112987	2021-08-11	United States
N_203_M	N	203	SRR15627891	28881	G	T	1	2021-08-11	United States
N_215_C	N	215	SRR15627891	28916	G	T	0,998157	2021-08-11	United States
N_377_Y	N	377	SRR15627891	29402	G	T	0,994355	2021-08-11	United States
ORF1ab_403_I	ORF1ab	403	SRR15627900	1473	C	T	0,993357	2021-08-16	United States
ORF1ab_1306_S	ORF1ab	1306	SRR15627900	4181	G	T	0,996838	2021-08-16	United States
ORF1ab_1427_N	ORF1ab	1427	SRR15627900	4545	G	A	0,114219	2021-08-16	United States
ORF1ab_2046_L	ORF1ab	2046	SRR15627900	6402	C	T	0,714724	2021-08-16	United States
ORF1ab_2287_S	ORF1ab	2287	SRR15627900	7124	C	T	0,999421	2021-08-16	United States
ORF1ab_2355_S	ORF1ab	2355	SRR15627900	7328	G	T	0,422297	2021-08-16	United States
ORF1ab_2785_T	ORF1ab	2785	SRR15627900	8618	G	A	0,993016	2021-08-16	United States
ORF1ab_2930_L	ORF1ab	2930	SRR15627900	9053	G	T	1	2021-08-16	United States
ORF1ab_3255_I	ORF1ab	3255	SRR15627900	10029	C	T	0,651692	2021-08-16	United States
ORF1ab_3646_A	ORF1ab	3646	SRR15627900	11201	A	G	0,875686	2021-08-16	United States
ORF1ab_314_L	ORF1ab	314	SRR15627900	14408	C	T	0,147603	2021-08-16	United States
ORF1ab_662_S	ORF1ab	662	SRR15627900	15451	G	A	0,438557	2021-08-16	United States
ORF1ab_1000_L	ORF1ab	1000	SRR15627900	16466	C	T	0,999605	2021-08-16	United States
ORF1ab_1041_C	ORF1ab	1041	SRR15627900	16588	G	T	0,992774	2021-08-16	United States
ORF1ab_1219_S	ORF1ab	1219	SRR15627900	17122	G	T	0,8961	2021-08-16	United States
ORF1ab_1918_V	ORF1ab	1918	SRR15627900	19220	C	T	0,999378	2021-08-16	United States
S_19_R	S	19	SRR15627900	21618	C	G	0,747924	2021-08-16	United States
S_142_D	S	142	SRR15627900	21987	G	A	1	2021-08-16	United States
S_156_NA	S	156	SRR15627900	22028	G	-AGTTCA	1	2021-08-16	United States
S_452_R	S	452	SRR15627900	22917	T	G	1	2021-08-16	United States
S_478_K	S	478	SRR15627900	22995	C	A	0,515695	2021-08-16	United States
S_614_G	S	614	SRR15627900	23403	A	G	1	2021-08-16	United States
S_681_R	S	681	SRR15627900	23604	C	G	1	2021-08-16	United States
S_950_N	S	950	SRR15627900	24410	G	A	0,999835	2021-08-16	United States
ORF3a_26_L	ORF3a	26	SRR15627900	25469	C	T	0,999776	2021-08-16	United States
M_82_T	M	82	SRR15627900	26767	T	C	0,997978	2021-08-16	United States
ORF7a_82_A	ORF7a	82	SRR15627900	27638	T	C	0,997312	2021-08-16	United States
ORF7a_120_I	ORF7a	120	SRR15627900	27752	C	T	1	2021-08-16	United States
ORF7b_40_I	ORF7b	40	SRR15627900	27874	C	T	0,844316	2021-08-16	United States
ORF8_67_F	ORF8	67	SRR15627900	28093	C	T	0,99256	2021-08-16	United States
ORF8_118_NA	ORF8	118	SRR15627900	28247	A	-GATTTC	0,995122	2021-08-16	United States
N_63_G	N	63	SRR15627900	28461	A	G	0,998849	2021-08-16	United States
N_101_I	N	101	SRR15627900	28576	G	A	0,105714	2021-08-16	United States
N_203_M	N	203	SRR15627900	28881	G	T	1	2021-08-16	United States
N_215_C	N	215	SRR15627900	28916	G	T	0,997953	2021-08-16	United States
N_377_Y	N	377	SRR15627900	29402	G	T	0,998487	2021-08-16	United States
ORF1ab_629_N	ORF1ab	629	SRR15627905	2150	G	A	0,982614	2021-08-16	United States
ORF1ab_1306_S	ORF1ab	1306	SRR15627905	4181	G	T	0,999596	2021-08-16	United States
ORF1ab_2046_L	ORF1ab	2046	SRR15627905	6402	C	T	0,648994	2021-08-16	United States
ORF1ab_2287_S	ORF1ab	2287	SRR15627905	7124	C	T	0,999251	2021-08-16	United States
ORF1ab_2355_S	ORF1ab	2355	SRR15627905	7328	G	T	0,391304	2021-08-16	United States
ORF1ab_2554_V	ORF1ab	2554	SRR15627905	7926	C	T	0,994593	2021-08-16	United States
ORF1ab_2930_L	ORF1ab	2930	SRR15627905	9053	G	T	0,998243	2021-08-16	United States
ORF1ab_3255_I	ORF1ab	3255	SRR15627905	10029	C	T	0,672136	2021-08-16	United States
ORF1ab_3646_A	ORF1ab	3646	SRR15627905	11201	A	G	0,873606	2021-08-16	United States
ORF1ab_3885_F	ORF1ab	3885	SRR15627905	11919	C	T	0,899806	2021-08-16	United States
ORF1ab_183_V	ORF1ab	183	SRR15627905	14014	T	G	0,994673	2021-08-16	United States
ORF1ab_314_L	ORF1ab	314	SRR15627905	14408	C	T	0,163012	2021-08-16	United States
ORF1ab_662_S	ORF1ab	662	SRR15627905	15451	G	A	0,467889	2021-08-16	United States
ORF1ab_1000_L	ORF1ab	1000	SRR15627905	16466	C	T	0,99966	2021-08-16	United States
ORF1ab_1918_V	ORF1ab	1918	SRR15627905	19220	C	T	0,999021	2021-08-16	United States
S_19_R	S	19	SRR15627905	21618	C	G	0,673052	2021-08-16	United States
S_142_D	S	142	SRR15627905	21987	G	A	1	2021-08-16	United States
S_156_NA	S	156	SRR15627905	22028	G	-AGTTCA	0,995516	2021-08-16	United States
S_452_R	S	452	SRR15627905	22917	T	G	1	2021-08-16	United States
S_478_K	S	478	SRR15627905	22995	C	A	0,501524	2021-08-16	United States
S_614_G	S	614	SRR15627905	23403	A	G	1	2021-08-16	United States
S_681_R	S	681	SRR15627905	23604	C	G	1	2021-08-16	United States
S_950_N	S	950	SRR15627905	24410	G	A	0,999883	2021-08-16	United States
ORF3a_26_L	ORF3a	26	SRR15627905	25469	C	T	0,999546	2021-08-16	United States
ORF3a_54_S	ORF3a	54	SRR15627905	25552	G	T	0,993776	2021-08-16	United States
M_82_T	M	82	SRR15627905	26767	T	C	0,989602	2021-08-16	United States
ORF7a_82_A	ORF7a	82	SRR15627905	27638	T	C	1	2021-08-16	United States
ORF7a_120_I	ORF7a	120	SRR15627905	27752	C	T	1	2021-08-16	United States
ORF7b_40_I	ORF7b	40	SRR15627905	27874	C	T	0,842373	2021-08-16	United States
ORF8_118_NA	ORF8	118	SRR15627905	28247	A	-GATTTC	0,991661	2021-08-16	United States
N_63_G	N	63	SRR15627905	28461	A	G	1	2021-08-16	United States
N_101_I	N	101	SRR15627905	28576	G	A	0,0581973	2021-08-16	United States
N_203_M	N	203	SRR15627905	28881	G	T	0,9996	2021-08-16	United States
N_215_C	N	215	SRR15627905	28916	G	T	0,999218	2021-08-16	United States
N_377_Y	N	377	SRR15627905	29402	G	T	1	2021-08-16	United States
ORF1ab_642_F	ORF1ab	642	SRR15627908	2189	C	T	0,97396	2021-08-16	United States
ORF1ab_1306_S	ORF1ab	1306	SRR15627908	4181	G	T	0,99827	2021-08-16	United States
ORF1ab_2046_L	ORF1ab	2046	SRR15627908	6402	C	T	0,472941	2021-08-16	United States
ORF1ab_2287_S	ORF1ab	2287	SRR15627908	7124	C	T	0,999123	2021-08-16	United States
ORF1ab_2355_S	ORF1ab	2355	SRR15627908	7328	G	T	0,452214	2021-08-16	United States
ORF1ab_2855_V	ORF1ab	2855	SRR15627908	8829	C	T	0,993045	2021-08-16	United States
ORF1ab_2930_L	ORF1ab	2930	SRR15627908	9053	G	T	1	2021-08-16	United States
ORF1ab_3255_I	ORF1ab	3255	SRR15627908	10029	C	T	0,783825	2021-08-16	United States
ORF1ab_3646_A	ORF1ab	3646	SRR15627908	11201	A	G	0,854854	2021-08-16	United States
ORF1ab_50_E	ORF1ab	50	SRR15627908	13615	A	G	0,836872	2021-08-16	United States
ORF1ab_314_L	ORF1ab	314	SRR15627908	14408	C	T	0,114004	2021-08-16	United States
ORF1ab_662_S	ORF1ab	662	SRR15627908	15451	G	A	0,362254	2021-08-16	United States
ORF1ab_1000_L	ORF1ab	1000	SRR15627908	16466	C	T	0,999854	2021-08-16	United States
ORF1ab_1847_S	ORF1ab	1847	SRR15627908	19006	G	T	0,994391	2021-08-16	United States
ORF1ab_1918_V	ORF1ab	1918	SRR15627908	19220	C	T	0,99801	2021-08-16	United States
S_19_R	S	19	SRR15627908	21618	C	G	0,643168	2021-08-16	United States
S_142_D	S	142	SRR15627908	21987	G	A	1	2021-08-16	United States
S_156_NA	S	156	SRR15627908	22028	G	-AGTTCA	1	2021-08-16	United States
S_452_R	S	452	SRR15627908	22917	T	G	1	2021-08-16	United States
S_478_K	S	478	SRR15627908	22995	C	A	0,671518	2021-08-16	United States
S_614_G	S	614	SRR15627908	23403	A	G	0,999537	2021-08-16	United States
S_681_R	S	681	SRR15627908	23604	C	G	1	2021-08-16	United States
S_809_S	S	809	SRR15627908	23987	C	T	0,994455	2021-08-16	United States
S_950_N	S	950	SRR15627908	24410	G	A	1	2021-08-16	United States
ORF3a_26_L	ORF3a	26	SRR15627908	25469	C	T	0,999672	2021-08-16	United States
M_82_T	M	82	SRR15627908	26767	T	C	0,989572	2021-08-16	United States
ORF7a_82_A	ORF7a	82	SRR15627908	27638	T	C	1	2021-08-16	United States
ORF7a_120_I	ORF7a	120	SRR15627908	27752	C	T	1	2021-08-16	United States
ORF7b_40_I	ORF7b	40	SRR15627908	27874	C	T	0,790973	2021-08-16	United States
ORF8_118_NA	ORF8	118	SRR15627908	28247	A	-GATTTC	0,995481	2021-08-16	United States
N_63_G	N	63	SRR15627908	28461	A	G	1	2021-08-16	United States
N_101_I	N	101	SRR15627908	28576	G	A	0,0827749	2021-08-16	United States
N_203_M	N	203	SRR15627908	28881	G	T	0,999614	2021-08-16	United States
N_215_C	N	215	SRR15627908	28916	G	T	0,998739	2021-08-16	United States
N_377_Y	N	377	SRR15627908	29402	G	T	0,999703	2021-08-16	United States
ORF1ab_545_Q	ORF1ab	545	SRR15627910	1899	G	A	0,992555	2021-08-16	United States
ORF1ab_1306_S	ORF1ab	1306	SRR15627910	4181	G	T	0,99947	2021-08-16	United States
ORF1ab_2046_L	ORF1ab	2046	SRR15627910	6402	C	T	0,653851	2021-08-16	United States
ORF1ab_2287_S	ORF1ab	2287	SRR15627910	7124	C	T	1	2021-08-16	United States
ORF1ab_2355_S	ORF1ab	2355	SRR15627910	7328	G	T	0,411911	2021-08-16	United States
ORF1ab_2930_L	ORF1ab	2930	SRR15627910	9053	G	T	1	2021-08-16	United States
ORF1ab_3255_I	ORF1ab	3255	SRR15627910	10029	C	T	0,663123	2021-08-16	United States
ORF1ab_3646_A	ORF1ab	3646	SRR15627910	11201	A	G	0,884131	2021-08-16	United States
ORF1ab_3731_V	ORF1ab	3731	SRR15627910	11456	A	G	0,990266	2021-08-16	United States
ORF1ab_314_L	ORF1ab	314	SRR15627910	14408	C	T	0,263845	2021-08-16	United States
ORF1ab_662_S	ORF1ab	662	SRR15627910	15451	G	A	0,429386	2021-08-16	United States
ORF1ab_1000_L	ORF1ab	1000	SRR15627910	16466	C	T	0,999204	2021-08-16	United States
ORF1ab_1918_V	ORF1ab	1918	SRR15627910	19220	C	T	0,999707	2021-08-16	United States
ORF1ab_2017_F	ORF1ab	2017	SRR15627910	19518	G	T	0,993169	2021-08-16	United States
S_19_R	S	19	SRR15627910	21618	C	G	0,701517	2021-08-16	United States
S_142_D	S	142	SRR15627910	21987	G	A	1	2021-08-16	United States
S_156_NA	S	156	SRR15627910	22028	G	-AGTTCA	0,995327	2021-08-16	United States
S_452_R	S	452	SRR15627910	22917	T	G	1	2021-08-16	United States
S_478_K	S	478	SRR15627910	22995	C	A	0,506696	2021-08-16	United States
S_614_G	S	614	SRR15627910	23403	A	G	0,999086	2021-08-16	United States
S_681_R	S	681	SRR15627910	23604	C	G	1	2021-08-16	United States
S_950_N	S	950	SRR15627910	24410	G	A	0,999647	2021-08-16	United States
ORF3a_26_L	ORF3a	26	SRR15627910	25469	C	T	1	2021-08-16	United States
E_49_L	E	49	SRR15627910	26389	G	T	0,229739	2021-08-16	United States
M_82_T	M	82	SRR15627910	26767	T	C	0,991965	2021-08-16	United States
ORF7a_82_A	ORF7a	82	SRR15627910	27638	T	C	0,997449	2021-08-16	United States
ORF7a_120_I	ORF7a	120	SRR15627910	27752	C	T	1	2021-08-16	United States
ORF7b_40_I	ORF7b	40	SRR15627910	27874	C	T	0,867342	2021-08-16	United States
ORF8_118_NA	ORF8	118	SRR15627910	28247	A	-GATTTC	0,996511	2021-08-16	United States
N_63_G	N	63	SRR15627910	28461	A	G	0,998396	2021-08-16	United States
N_101_I	N	101	SRR15627910	28576	G	A	0,0582011	2021-08-16	United States
N_203_M	N	203	SRR15627910	28881	G	T	0,999396	2021-08-16	United States
N_215_C	N	215	SRR15627910	28916	G	T	0,998508	2021-08-16	United States
N_377_Y	N	377	SRR15627910	29402	G	T	0,999236	2021-08-16	United States
ORF1ab_711_A	ORF1ab	711	SRR15627917	2396	A	G	0,641822	2021-08-16	United States
ORF1ab_1306_S	ORF1ab	1306	SRR15627917	4181	G	T	0,997677	2021-08-16	United States
ORF1ab_2046_L	ORF1ab	2046	SRR15627917	6402	C	T	0,914936	2021-08-16	United States
ORF1ab_2287_S	ORF1ab	2287	SRR15627917	7124	C	T	0,998518	2021-08-16	United States
ORF1ab_2355_S	ORF1ab	2355	SRR15627917	7328	G	T	0,404918	2021-08-16	United States
ORF1ab_2785_V	ORF1ab	2785	SRR15627917	8619	C	T	0,991469	2021-08-16	United States
ORF1ab_2930_L	ORF1ab	2930	SRR15627917	9053	G	T	0,989209	2021-08-16	United States
ORF1ab_3255_I	ORF1ab	3255	SRR15627917	10029	C	T	0,399689	2021-08-16	United States
ORF1ab_3646_A	ORF1ab	3646	SRR15627917	11201	A	G	0,940872	2021-08-16	United States
ORF1ab_122_S	ORF1ab	122	SRR15627917	13832	T	C	0,994717	2021-08-16	United States
ORF1ab_314_L	ORF1ab	314	SRR15627917	14408	C	T	0,368889	2021-08-16	United States
ORF1ab_662_S	ORF1ab	662	SRR15627917	15451	G	A	0,548372	2021-08-16	United States
ORF1ab_1000_L	ORF1ab	1000	SRR15627917	16466	C	T	0,999739	2021-08-16	United States
ORF1ab_1918_V	ORF1ab	1918	SRR15627917	19220	C	T	0,996478	2021-08-16	United States
S_19_R	S	19	SRR15627917	21618	C	G	0,755339	2021-08-16	United States
S_142_D	S	142	SRR15627917	21987	G	A	1	2021-08-16	United States
S_156_NA	S	156	SRR15627917	22028	G	-AGTTCA	0,995662	2021-08-16	United States
S_452_R	S	452	SRR15627917	22917	T	G	1	2021-08-16	United States
S_478_K	S	478	SRR15627917	22995	C	A	0,219616	2021-08-16	United States
S_614_G	S	614	SRR15627917	23403	A	G	1	2021-08-16	United States
S_681_R	S	681	SRR15627917	23604	C	G	1	2021-08-16	United States
S_950_N	S	950	SRR15627917	24410	G	A	1	2021-08-16	United States
S_1124_V	S	1124	SRR15627917	24933	G	T	0,493581	2021-08-16	United States
ORF3a_26_L	ORF3a	26	SRR15627917	25469	C	T	0,999933	2021-08-16	United States
M_82_T	M	82	SRR15627917	26767	T	C	0,995573	2021-08-16	United States
ORF6_46_V	ORF6	46	SRR15627917	27338	A	T	0,989704	2021-08-16	United States
ORF7a_82_A	ORF7a	82	SRR15627917	27638	T	C	1	2021-08-16	United States
ORF7a_120_I	ORF7a	120	SRR15627917	27752	C	T	0,999509	2021-08-16	United States
ORF7b_40_I	ORF7b	40	SRR15627917	27874	C	T	0,916358	2021-08-16	United States
ORF8_118_NA	ORF8	118	SRR15627917	28247	A	-GATTTC	0,991254	2021-08-16	United States
N_63_G	N	63	SRR15627917	28461	A	G	1	2021-08-16	United States
N_137_V	N	137	SRR15627917	28683	G	T	0,970655	2021-08-16	United States
N_203_M	N	203	SRR15627917	28881	G	T	1	2021-08-16	United States
N_215_C	N	215	SRR15627917	28916	G	T	0,99769	2021-08-16	United States
N_377_Y	N	377	SRR15627917	29402	G	T	0,999065	2021-08-16	United States
ORF1ab_1640_L	ORF1ab	1640	SRR15627918	5184	C	T	0,700456	2021-08-16	United States
ORF1ab_2355_S	ORF1ab	2355	SRR15627918	7328	G	T	0,386619	2021-08-16	United States
ORF1ab_3209_V	ORF1ab	3209	SRR15627918	9891	C	T	0,998449	2021-08-16	United States
ORF1ab_3718_A	ORF1ab	3718	SRR15627918	11418	T	C	0,997328	2021-08-16	United States
ORF1ab_3750_I	ORF1ab	3750	SRR15627918	11514	C	T	0,996783	2021-08-16	United States
ORF1ab_314_L	ORF1ab	314	SRR15627918	14408	C	T	0,157781	2021-08-16	United States
ORF1ab_662_S	ORF1ab	662	SRR15627918	15451	G	A	0,496195	2021-08-16	United States
ORF1ab_1000_L	ORF1ab	1000	SRR15627918	16466	C	T	0,999765	2021-08-16	United States
S_19_R	S	19	SRR15627918	21618	C	G	0,705679	2021-08-16	United States
S_142_D	S	142	SRR15627918	21987	G	A	1	2021-08-16	United States
S_156_NA	S	156	SRR15627918	22028	G	-AGTTCA	0,996382	2021-08-16	United States
S_222_V	S	222	SRR15627918	22227	C	T	0,995441	2021-08-16	United States
S_452_R	S	452	SRR15627918	22917	T	G	0,999034	2021-08-16	United States
S_478_K	S	478	SRR15627918	22995	C	A	0,595942	2021-08-16	United States
S_614_G	S	614	SRR15627918	23403	A	G	0,999725	2021-08-16	United States
S_681_R	S	681	SRR15627918	23604	C	G	0,999591	2021-08-16	United States
S_950_N	S	950	SRR15627918	24410	G	A	0,999793	2021-08-16	United States
S_1074_S	S	1074	SRR15627918	24783	A	G	0,996503	2021-08-16	United States
S_1264_L	S	1264	SRR15627918	25352	G	T	0,991238	2021-08-16	United States
ORF3a_26_L	ORF3a	26	SRR15627918	25469	C	T	0,999766	2021-08-16	United States
M_82_T	M	82	SRR15627918	26767	T	C	0,990959	2021-08-16	United States
ORF6_48_N	ORF6	48	SRR15627918	27345	A	T	0,995188	2021-08-16	United States
ORF7a_82_A	ORF7a	82	SRR15627918	27638	T	C	0,999323	2021-08-16	United States
ORF7a_120_I	ORF7a	120	SRR15627918	27752	C	T	1	2021-08-16	United States
ORF8_118_NA	ORF8	118	SRR15627918	28247	A	-GATTTC	0,99614	2021-08-16	United States
N_63_G	N	63	SRR15627918	28461	A	G	0,999524	2021-08-16	United States
N_101_I	N	101	SRR15627918	28576	G	A	0,0558806	2021-08-16	United States
N_203_M	N	203	SRR15627918	28881	G	T	0,999521	2021-08-16	United States
N_377_Y	N	377	SRR15627918	29402	G	T	0,99963	2021-08-16	United States
ORF1ab_1306_S	ORF1ab	1306	SRR15627921	4181	G	T	0,999003	2021-08-16	United States
ORF1ab_2046_L	ORF1ab	2046	SRR15627921	6402	C	T	0,80314	2021-08-16	United States
ORF1ab_2125_Y	ORF1ab	2125	SRR15627921	6638	C	T	0,987947	2021-08-16	United States
ORF1ab_2287_S	ORF1ab	2287	SRR15627921	7124	C	T	1	2021-08-16	United States
ORF1ab_2355_S	ORF1ab	2355	SRR15627921	7328	G	T	0,223529	2021-08-16	United States
ORF1ab_2554_V	ORF1ab	2554	SRR15627921	7926	C	T	0,986842	2021-08-16	United States
ORF1ab_2930_L	ORF1ab	2930	SRR15627921	9053	G	T	1	2021-08-16	United States
ORF1ab_3255_I	ORF1ab	3255	SRR15627921	10029	C	T	0,623171	2021-08-16	United States
ORF1ab_3646_A	ORF1ab	3646	SRR15627921	11201	A	G	0,899253	2021-08-16	United States
ORF1ab_183_V	ORF1ab	183	SRR15627921	14014	T	G	0,990962	2021-08-16	United States
ORF1ab_314_L	ORF1ab	314	SRR15627921	14408	C	T	0,219658	2021-08-16	United States
ORF1ab_662_S	ORF1ab	662	SRR15627921	15451	G	A	0,571174	2021-08-16	United States
ORF1ab_1000_L	ORF1ab	1000	SRR15627921	16466	C	T	0,999605	2021-08-16	United States
ORF1ab_1087_Y	ORF1ab	1087	SRR15627921	16726	C	T	0,991627	2021-08-16	United States
ORF1ab_1918_V	ORF1ab	1918	SRR15627921	19220	C	T	0,997845	2021-08-16	United States
S_19_R	S	19	SRR15627921	21618	C	G	0,817518	2021-08-16	United States
S_142_D	S	142	SRR15627921	21987	G	A	1	2021-08-16	United States
S_156_NA	S	156	SRR15627921	22028	G	-AGTTCA	1	2021-08-16	United States
S_478_K	S	478	SRR15627921	22995	C	A	0,444444	2021-08-16	United States
S_614_G	S	614	SRR15627921	23403	A	G	0,998941	2021-08-16	United States
S_681_R	S	681	SRR15627921	23604	C	G	1	2021-08-16	United States
S_950_N	S	950	SRR15627921	24410	G	A	0,999162	2021-08-16	United States
ORF3a_26_L	ORF3a	26	SRR15627921	25469	C	T	0,999358	2021-08-16	United States
M_82_T	M	82	SRR15627921	26767	T	C	0,993878	2021-08-16	United States
ORF7a_82_A	ORF7a	82	SRR15627921	27638	T	C	1	2021-08-16	United States
ORF7a_120_I	ORF7a	120	SRR15627921	27752	C	T	1	2021-08-16	United States
ORF7b_40_I	ORF7b	40	SRR15627921	27874	C	T	0,87974	2021-08-16	United States
ORF8_60_F	ORF8	60	SRR15627921	28073	G	T	0,780142	2021-08-16	United States
ORF8_118_NA	ORF8	118	SRR15627921	28247	A	-GATTTC	0,986999	2021-08-16	United States
N_63_G	N	63	SRR15627921	28461	A	G	0,997297	2021-08-16	United States
N_101_I	N	101	SRR15627921	28576	G	A	0,0583333	2021-08-16	United States
N_203_M	N	203	SRR15627921	28881	G	T	1	2021-08-16	United States
N_215_C	N	215	SRR15627921	28916	G	T	1	2021-08-16	United States
N_377_Y	N	377	SRR15627921	29402	G	T	1	2021-08-16	United States
ORF1ab_1306_S	ORF1ab	1306	SRR15627922	4181	G	T	0,998413	2021-08-16	United States
ORF1ab_2046_L	ORF1ab	2046	SRR15627922	6402	C	T	0,758907	2021-08-16	United States
ORF1ab_2287_S	ORF1ab	2287	SRR15627922	7124	C	T	1	2021-08-16	United States
ORF1ab_2355_S	ORF1ab	2355	SRR15627922	7328	G	T	0,419355	2021-08-16	United States
ORF1ab_2930_L	ORF1ab	2930	SRR15627922	9053	G	T	1	2021-08-16	United States
ORF1ab_3255_I	ORF1ab	3255	SRR15627922	10029	C	T	0,598741	2021-08-16	United States
ORF1ab_3646_A	ORF1ab	3646	SRR15627922	11201	A	G	0,897427	2021-08-16	United States
ORF1ab_3731_V	ORF1ab	3731	SRR15627922	11456	A	G	0,98817	2021-08-16	United States
ORF1ab_4182_F	ORF1ab	4182	SRR15627922	12809	C	T	0,983719	2021-08-16	United States
ORF1ab_314_L	ORF1ab	314	SRR15627922	14408	C	T	0,206074	2021-08-16	United States
ORF1ab_662_S	ORF1ab	662	SRR15627922	15451	G	A	0,529597	2021-08-16	United States
ORF1ab_1000_L	ORF1ab	1000	SRR15627922	16466	C	T	0,999766	2021-08-16	United States
ORF1ab_1301_I	ORF1ab	1301	SRR15627922	17370	G	T	0,984594	2021-08-16	United States
ORF1ab_1918_V	ORF1ab	1918	SRR15627922	19220	C	T	0,999024	2021-08-16	United States
ORF1ab_2131_V	ORF1ab	2131	SRR15627922	19859	C	T	0,650552	2021-08-16	United States
S_19_R	S	19	SRR15627922	21618	C	G	0,759217	2021-08-16	United States
S_142_D	S	142	SRR15627922	21987	G	A	1	2021-08-16	United States
S_156_NA	S	156	SRR15627922	22028	G	-AGTTCA	1	2021-08-16	United States
S_452_R	S	452	SRR15627922	22917	T	G	1	2021-08-16	United States
S_478_K	S	478	SRR15627922	22995	C	A	0,456395	2021-08-16	United States
S_614_G	S	614	SRR15627922	23403	A	G	1	2021-08-16	United States
S_681_R	S	681	SRR15627922	23604	C	G	1	2021-08-16	United States
S_950_N	S	950	SRR15627922	24410	G	A	0,999327	2021-08-16	United States
ORF3a_26_L	ORF3a	26	SRR15627922	25469	C	T	0,999767	2021-08-16	United States
M_82_T	M	82	SRR15627922	26767	T	C	0,995567	2021-08-16	United States
ORF7a_29_I	ORF7a	29	SRR15627922	27478	G	A	0,99269	2021-08-16	United States
ORF7a_82_A	ORF7a	82	SRR15627922	27638	T	C	1	2021-08-16	United States
ORF7a_120_I	ORF7a	120	SRR15627922	27752	C	T	1	2021-08-16	United States
ORF7b_40_I	ORF7b	40	SRR15627922	27874	C	T	0,904974	2021-08-16	United States
ORF8_118_NA	ORF8	118	SRR15627922	28247	A	-GATTTC	0,995644	2021-08-16	United States
N_63_G	N	63	SRR15627922	28461	A	G	1	2021-08-16	United States
N_101_I	N	101	SRR15627922	28576	G	A	0,0669643	2021-08-16	United States
N_203_M	N	203	SRR15627922	28881	G	T	0,999549	2021-08-16	United States
N_215_C	N	215	SRR15627922	28916	G	T	0,998246	2021-08-16	United States
N_377_Y	N	377	SRR15627922	29402	G	T	1	2021-08-16	United States
ORF1ab_207_C	ORF1ab	207	SRR15627924	884	C	T	0,9777	2021-08-16	United States
ORF1ab_1306_S	ORF1ab	1306	SRR15627924	4181	G	T	0,99635	2021-08-16	United States
ORF1ab_2046_L	ORF1ab	2046	SRR15627924	6402	C	T	0,704466	2021-08-16	United States
ORF1ab_2287_S	ORF1ab	2287	SRR15627924	7124	C	T	0,998943	2021-08-16	United States
ORF1ab_2355_S	ORF1ab	2355	SRR15627924	7328	G	T	0,441379	2021-08-16	United States
ORF1ab_2930_L	ORF1ab	2930	SRR15627924	9053	G	T	1	2021-08-16	United States
ORF1ab_3255_I	ORF1ab	3255	SRR15627924	10029	C	T	0,695747	2021-08-16	United States
ORF1ab_3571_V	ORF1ab	3571	SRR15627924	10977	C	T	0,986633	2021-08-16	United States
ORF1ab_3613_L	ORF1ab	3613	SRR15627924	11103	C	T	0,0766363	2021-08-16	United States
ORF1ab_3646_A	ORF1ab	3646	SRR15627924	11201	A	G	0,868804	2021-08-16	United States
ORF1ab_314_L	ORF1ab	314	SRR15627924	14408	C	T	0,139056	2021-08-16	United States
ORF1ab_662_S	ORF1ab	662	SRR15627924	15451	G	A	0,404944	2021-08-16	United States
ORF1ab_1000_L	ORF1ab	1000	SRR15627924	16466	C	T	0,999223	2021-08-16	United States
ORF1ab_1918_V	ORF1ab	1918	SRR15627924	19220	C	T	0,998854	2021-08-16	United States
S_19_R	S	19	SRR15627924	21618	C	G	0,719905	2021-08-16	United States
S_452_R	S	452	SRR15627924	22917	T	G	1	2021-08-16	United States
S_478_K	S	478	SRR15627924	22995	C	A	0,569892	2021-08-16	United States
S_614_G	S	614	SRR15627924	23403	A	G	1	2021-08-16	United States
S_681_R	S	681	SRR15627924	23604	C	G	1	2021-08-16	United States
S_950_N	S	950	SRR15627924	24410	G	A	1	2021-08-16	United States
ORF3a_26_L	ORF3a	26	SRR15627924	25469	C	T	1	2021-08-16	United States
M_82_T	M	82	SRR15627924	26767	T	C	0,987705	2021-08-16	United States
ORF7a_82_A	ORF7a	82	SRR15627924	27638	T	C	1	2021-08-16	United States
ORF7a_120_I	ORF7a	120	SRR15627924	27752	C	T	1	2021-08-16	United States
ORF7b_40_I	ORF7b	40	SRR15627924	27874	C	T	0,914498	2021-08-16	United States
ORF8_118_NA	ORF8	118	SRR15627924	28247	A	-GATTTC	0,995482	2021-08-16	United States
N_63_G	N	63	SRR15627924	28461	A	G	1	2021-08-16	United States
N_101_I	N	101	SRR15627924	28576	G	A	0,0880682	2021-08-16	United States
N_203_M	N	203	SRR15627924	28881	G	T	1	2021-08-16	United States
N_215_C	N	215	SRR15627924	28916	G	T	0,995896	2021-08-16	United States
N_377_Y	N	377	SRR15627924	29402	G	T	1	2021-08-16	United States
ORF1ab_417_Y	ORF1ab	417	SRR15627926	1514	C	T	0,547916	2021-08-16	United States
ORF1ab_1306_S	ORF1ab	1306	SRR15627926	4181	G	T	0,998731	2021-08-16	United States
ORF1ab_2046_L	ORF1ab	2046	SRR15627926	6402	C	T	0,727466	2021-08-16	United States
ORF1ab_2287_S	ORF1ab	2287	SRR15627926	7124	C	T	0,999689	2021-08-16	United States
ORF1ab_2355_S	ORF1ab	2355	SRR15627926	7328	G	T	0,381463	2021-08-16	United States
ORF1ab_2930_L	ORF1ab	2930	SRR15627926	9053	G	T	0,998878	2021-08-16	United States
ORF1ab_3255_I	ORF1ab	3255	SRR15627926	10029	C	T	0,637449	2021-08-16	United States
ORF1ab_3392_V	ORF1ab	3392	SRR15627926	10440	C	T	0,994798	2021-08-16	United States
ORF1ab_3646_A	ORF1ab	3646	SRR15627926	11201	A	G	0,931299	2021-08-16	United States
ORF1ab_314_L	ORF1ab	314	SRR15627926	14408	C	T	0,200065	2021-08-16	United States
ORF1ab_662_S	ORF1ab	662	SRR15627926	15451	G	A	0,437197	2021-08-16	United States
ORF1ab_1000_L	ORF1ab	1000	SRR15627926	16466	C	T	0,999651	2021-08-16	United States
ORF1ab_1918_V	ORF1ab	1918	SRR15627926	19220	C	T	0,999517	2021-08-16	United States
S_19_R	S	19	SRR15627926	21618	C	G	0,653222	2021-08-16	United States
S_112_L	S	112	SRR15627926	21897	C	T	1	2021-08-16	United States
S_142_D	S	142	SRR15627926	21987	G	A	0,999778	2021-08-16	United States
S_156_NA	S	156	SRR15627926	22028	G	-AGTTCA	0,996885	2021-08-16	United States
S_452_R	S	452	SRR15627926	22917	T	G	0,999687	2021-08-16	United States
S_478_K	S	478	SRR15627926	22995	C	A	0,40665	2021-08-16	United States
S_522_V	S	522	SRR15627926	23127	C	T	0,996008	2021-08-16	United States
S_614_G	S	614	SRR15627926	23403	A	G	0,999715	2021-08-16	United States
S_681_R	S	681	SRR15627926	23604	C	G	0,998965	2021-08-16	United States
S_950_N	S	950	SRR15627926	24410	G	A	0,999687	2021-08-16	United States
ORF3a_26_L	ORF3a	26	SRR15627926	25469	C	T	0,999844	2021-08-16	United States
ORF3a_239_Q	ORF3a	239	SRR15627926	26107	G	C	0,515165	2021-08-16	United States
M_82_T	M	82	SRR15627926	26767	T	C	0,992006	2021-08-16	United States
ORF6_21_A	ORF6	21	SRR15627926	27262	A	G	0,99739	2021-08-16	United States
ORF7a_82_A	ORF7a	82	SRR15627926	27638	T	C	1	2021-08-16	United States
ORF7a_120_I	ORF7a	120	SRR15627926	27752	C	T	0,999925	2021-08-16	United States
ORF7b_40_I	ORF7b	40	SRR15627926	27874	C	T	0,936313	2021-08-16	United States
ORF8_118_NA	ORF8	118	SRR15627926	28247	A	-GATTTC	0,993954	2021-08-16	United States
N_63_G	N	63	SRR15627926	28461	A	G	0,999571	2021-08-16	United States
N_101_I	N	101	SRR15627926	28576	G	A	0,0592121	2021-08-16	United States
N_203_M	N	203	SRR15627926	28881	G	T	0,9995	2021-08-16	United States
N_215_C	N	215	SRR15627926	28916	G	T	0,998927	2021-08-16	United States
N_377_Y	N	377	SRR15627926	29402	G	T	0,999702	2021-08-16	United States
ORF1ab_1184_E	ORF1ab	1184	SRR15627927	3817	C	A	0,996052	2021-08-11	United States
ORF1ab_1306_S	ORF1ab	1306	SRR15627927	4181	G	T	0,99836	2021-08-11	United States
ORF1ab_2046_L	ORF1ab	2046	SRR15627927	6402	C	T	0,944022	2021-08-11	United States
ORF1ab_2287_S	ORF1ab	2287	SRR15627927	7124	C	T	0,998658	2021-08-11	United States
ORF1ab_2355_S	ORF1ab	2355	SRR15627927	7328	G	T	0,12282	2021-08-11	United States
ORF1ab_2930_L	ORF1ab	2930	SRR15627927	9053	G	T	0,985986	2021-08-11	United States
ORF1ab_3255_I	ORF1ab	3255	SRR15627927	10029	C	T	0,353852	2021-08-11	United States
ORF1ab_3523_V	ORF1ab	3523	SRR15627927	10833	C	T	0,995869	2021-08-11	United States
ORF1ab_3646_A	ORF1ab	3646	SRR15627927	11201	A	G	0,96212	2021-08-11	United States
ORF1ab_183_V	ORF1ab	183	SRR15627927	14014	T	G	0,994943	2021-08-11	United States
ORF1ab_314_L	ORF1ab	314	SRR15627927	14408	C	T	0,446862	2021-08-11	United States
ORF1ab_662_S	ORF1ab	662	SRR15627927	15451	G	A	0,63014	2021-08-11	United States
ORF1ab_1000_L	ORF1ab	1000	SRR15627927	16466	C	T	0,99969	2021-08-11	United States
ORF1ab_1918_V	ORF1ab	1918	SRR15627927	19220	C	T	0,997647	2021-08-11	United States
S_19_R	S	19	SRR15627927	21618	C	G	0,838674	2021-08-11	United States
S_142_D	S	142	SRR15627927	21987	G	A	0,999562	2021-08-11	United States
S_156_NA	S	156	SRR15627927	22028	G	-AGTTCA	0,999412	2021-08-11	United States
S_452_R	S	452	SRR15627927	22917	T	G	1	2021-08-11	United States
S_478_K	S	478	SRR15627927	22995	C	A	0,242598	2021-08-11	United States
S_614_G	S	614	SRR15627927	23403	A	G	0,999691	2021-08-11	United States
S_681_R	S	681	SRR15627927	23604	C	G	0,99969	2021-08-11	United States
S_950_N	S	950	SRR15627927	24410	G	A	0,999724	2021-08-11	United States
ORF3a_26_L	ORF3a	26	SRR15627927	25469	C	T	0,999794	2021-08-11	United States
M_82_T	M	82	SRR15627927	26767	T	C	0,991879	2021-08-11	United States
ORF7a_53_NA	ORF7a	53	SRR15627927	27552	A	-TT	0,982363	2021-08-11	United States
ORF7a_65_NA	ORF7a	65	SRR15627927	27587	T	-TGCTTGTCCTGACGGCGTA	0,993044	2021-08-11	United States
ORF7a_82_A	ORF7a	82	SRR15627927	27638	T	C	0,998743	2021-08-11	United States
ORF7a_120_I	ORF7a	120	SRR15627927	27752	C	T	0,999824	2021-08-11	United States
ORF7b_40_I	ORF7b	40	SRR15627927	27874	C	T	0,985514	2021-08-11	United States
ORF8_72_H	ORF8	72	SRR15627927	28109	G	T	0,989331	2021-08-11	United States
ORF8_118_NA	ORF8	118	SRR15627927	28247	A	-GATTTC	0,995399	2021-08-11	United States
N_63_G	N	63	SRR15627927	28461	A	G	0,999221	2021-08-11	United States
N_203_M	N	203	SRR15627927	28881	G	T	0,999808	2021-08-11	United States
N_215_C	N	215	SRR15627927	28916	G	T	0,998958	2021-08-11	United States
N_377_Y	N	377	SRR15627927	29402	G	T	0,999821	2021-08-11	United States
ORF1ab_1306_S	ORF1ab	1306	SRR15627929	4181	G	T	0,995912	2021-08-17	United States
ORF1ab_2046_L	ORF1ab	2046	SRR15627929	6402	C	T	0,953247	2021-08-17	United States
ORF1ab_2287_S	ORF1ab	2287	SRR15627929	7124	C	T	0,997018	2021-08-17	United States
ORF1ab_2355_S	ORF1ab	2355	SRR15627929	7328	G	T	0,223214	2021-08-17	United States
ORF1ab_2930_L	ORF1ab	2930	SRR15627929	9053	G	T	0,994398	2021-08-17	United States
ORF1ab_3255_I	ORF1ab	3255	SRR15627929	10029	C	T	0,284111	2021-08-17	United States
ORF1ab_3646_A	ORF1ab	3646	SRR15627929	11201	A	G	0,977926	2021-08-17	United States
ORF1ab_314_L	ORF1ab	314	SRR15627929	14408	C	T	0,465275	2021-08-17	United States
ORF1ab_662_S	ORF1ab	662	SRR15627929	15451	G	A	0,557313	2021-08-17	United States
ORF1ab_1000_L	ORF1ab	1000	SRR15627929	16466	C	T	0,998745	2021-08-17	United States
ORF1ab_1257_V	ORF1ab	1257	SRR15627929	17236	A	G	0,994347	2021-08-17	United States
ORF1ab_1918_V	ORF1ab	1918	SRR15627929	19220	C	T	0,995973	2021-08-17	United States
S_19_R	S	19	SRR15627929	21618	C	G	0,764306	2021-08-17	United States
S_142_D	S	142	SRR15627929	21987	G	A	0,999114	2021-08-17	United States
S_156_NA	S	156	SRR15627929	22028	G	-AGTTCA	0,998238	2021-08-17	United States
S_452_R	S	452	SRR15627929	22917	T	G	0,993915	2021-08-17	United States
S_478_K	S	478	SRR15627929	22995	C	A	0,30443	2021-08-17	United States
S_614_G	S	614	SRR15627929	23403	A	G	0,999878	2021-08-17	United States
S_681_R	S	681	SRR15627929	23604	C	G	0,997825	2021-08-17	United States
S_950_N	S	950	SRR15627929	24410	G	A	0,999684	2021-08-17	United States
ORF3a_11_A	ORF3a	11	SRR15627929	25424	G	C	0,311909	2021-08-17	United States
ORF3a_26_L	ORF3a	26	SRR15627929	25469	C	T	0,999906	2021-08-17	United States
ORF3a_265_G	ORF3a	265	SRR15627929	26186	A	G	0,99441	2021-08-17	United States
M_82_T	M	82	SRR15627929	26767	T	C	0,993054	2021-08-17	United States
ORF7a_82_A	ORF7a	82	SRR15627929	27638	T	C	1	2021-08-17	United States
ORF7a_120_I	ORF7a	120	SRR15627929	27752	C	T	0,999867	2021-08-17	United States
ORF7b_40_I	ORF7b	40	SRR15627929	27874	C	T	0,967456	2021-08-17	United States
ORF8_118_NA	ORF8	118	SRR15627929	28247	A	-GATTTC	0,988186	2021-08-17	United States
N_63_G	N	63	SRR15627929	28461	A	G	0,99965	2021-08-17	United States
N_101_I	N	101	SRR15627929	28576	G	A	0,0587734	2021-08-17	United States
N_203_M	N	203	SRR15627929	28881	G	T	0,999268	2021-08-17	United States
N_215_C	N	215	SRR15627929	28916	G	T	0,995914	2021-08-17	United States
N_377_Y	N	377	SRR15627929	29402	G	T	1	2021-08-17	United States
ORF1ab_1306_S	ORF1ab	1306	SRR15627930	4181	G	T	0,999033	2021-08-12	United States
ORF1ab_2046_L	ORF1ab	2046	SRR15627930	6402	C	T	0,942138	2021-08-12	United States
ORF1ab_2287_S	ORF1ab	2287	SRR15627930	7124	C	T	0,999275	2021-08-12	United States
ORF1ab_2355_S	ORF1ab	2355	SRR15627930	7328	G	T	0,373821	2021-08-12	United States
ORF1ab_2930_L	ORF1ab	2930	SRR15627930	9053	G	T	0,99685	2021-08-12	United States
ORF1ab_3255_I	ORF1ab	3255	SRR15627930	10029	C	T	0,405918	2021-08-12	United States
ORF1ab_3646_A	ORF1ab	3646	SRR15627930	11201	A	G	0,961403	2021-08-12	United States
ORF1ab_314_L	ORF1ab	314	SRR15627930	14408	C	T	0,461664	2021-08-12	United States
ORF1ab_662_S	ORF1ab	662	SRR15627930	15451	G	A	0,660043	2021-08-12	United States
ORF1ab_1000_L	ORF1ab	1000	SRR15627930	16466	C	T	0,999761	2021-08-12	United States
ORF1ab_1668_N	ORF1ab	1668	SRR15627930	18469	G	A	0,994893	2021-08-12	United States
ORF1ab_1918_V	ORF1ab	1918	SRR15627930	19220	C	T	0,999484	2021-08-12	United States
ORF1ab_2132_V	ORF1ab	2132	SRR15627930	19862	C	T	0,996258	2021-08-12	United States
S_19_R	S	19	SRR15627930	21618	C	G	0,819774	2021-08-12	United States
S_142_D	S	142	SRR15627930	21987	G	A	1	2021-08-12	United States
S_156_NA	S	156	SRR15627930	22028	G	-AGTTCA	0,999211	2021-08-12	United States
S_452_R	S	452	SRR15627930	22917	T	G	1	2021-08-12	United States
S_478_K	S	478	SRR15627930	22995	C	A	0,259328	2021-08-12	United States
S_614_G	S	614	SRR15627930	23403	A	G	0,999684	2021-08-12	United States
S_681_R	S	681	SRR15627930	23604	C	G	0,999668	2021-08-12	United States
S_950_N	S	950	SRR15627930	24410	G	A	0,999898	2021-08-12	United States
ORF3a_26_L	ORF3a	26	SRR15627930	25469	C	T	0,999868	2021-08-12	United States
ORF3a_134_H	ORF3a	134	SRR15627930	25793	G	A	0,997148	2021-08-12	United States
M_82_T	M	82	SRR15627930	26767	T	C	0,992828	2021-08-12	United States
ORF7a_82_A	ORF7a	82	SRR15627930	27638	T	C	0,999336	2021-08-12	United States
ORF7a_120_I	ORF7a	120	SRR15627930	27752	C	T	0,999859	2021-08-12	United States
ORF7b_40_I	ORF7b	40	SRR15627930	27874	C	T	0,972343	2021-08-12	United States
ORF8_115_C	ORF8	115	SRR15627930	28236	C	T	0,996912	2021-08-12	United States
ORF8_118_NA	ORF8	118	SRR15627930	28247	A	-GATTTC	0,994108	2021-08-12	United States
N_63_G	N	63	SRR15627930	28461	A	G	0,999817	2021-08-12	United States
N_203_M	N	203	SRR15627930	28881	G	T	0,999675	2021-08-12	United States
N_215_C	N	215	SRR15627930	28916	G	T	0,999155	2021-08-12	United States
N_377_Y	N	377	SRR15627930	29402	G	T	1	2021-08-12	United States
ORF1ab_261_R	ORF1ab	261	SRR15627931	1047	A	G	0,997059	2021-08-17	United States
ORF1ab_378_I	ORF1ab	378	SRR15627931	1397	G	A	0,0516048	2021-08-17	United States
ORF1ab_1306_S	ORF1ab	1306	SRR15627931	4181	G	T	1	2021-08-17	United States
ORF1ab_2046_L	ORF1ab	2046	SRR15627931	6402	C	T	0,946896	2021-08-17	United States
ORF1ab_2287_S	ORF1ab	2287	SRR15627931	7124	C	T	0,998016	2021-08-17	United States
ORF1ab_2554_V	ORF1ab	2554	SRR15627931	7926	C	T	0,998185	2021-08-17	United States
ORF1ab_3255_I	ORF1ab	3255	SRR15627931	10029	C	T	0,238835	2021-08-17	United States
ORF1ab_3646_A	ORF1ab	3646	SRR15627931	11201	A	G	0,982721	2021-08-17	United States
ORF1ab_4365_F	ORF1ab	4365	SRR15627931	13358	C	T	0,994433	2021-08-17	United States
ORF1ab_183_V	ORF1ab	183	SRR15627931	14014	T	G	0,994141	2021-08-17	United States
ORF1ab_314_L	ORF1ab	314	SRR15627931	14408	C	T	0,510604	2021-08-17	United States
ORF1ab_662_S	ORF1ab	662	SRR15627931	15451	G	A	0,5245	2021-08-17	United States
ORF1ab_1000_L	ORF1ab	1000	SRR15627931	16466	C	T	1	2021-08-17	United States
ORF1ab_1918_V	ORF1ab	1918	SRR15627931	19220	C	T	1	2021-08-17	United States
S_19_R	S	19	SRR15627931	21618	C	G	0,691304	2021-08-17	United States
S_142_D	S	142	SRR15627931	21987	G	A	1	2021-08-17	United States
S_156_NA	S	156	SRR15627931	22028	G	-AGTTCA	1	2021-08-17	United States
S_478_K	S	478	SRR15627931	22995	C	A	0,33617	2021-08-17	United States
S_614_G	S	614	SRR15627931	23403	A	G	1	2021-08-17	United States
S_681_R	S	681	SRR15627931	23604	C	G	1	2021-08-17	United States
S_950_N	S	950	SRR15627931	24410	G	A	1	2021-08-17	United States
ORF3a_26_L	ORF3a	26	SRR15627931	25469	C	T	1	2021-08-17	United States
M_82_T	M	82	SRR15627931	26767	T	C	0,987041	2021-08-17	United States
ORF7a_120_I	ORF7a	120	SRR15627931	27752	C	T	1	2021-08-17	United States
ORF7b_40_I	ORF7b	40	SRR15627931	27874	C	T	0,971193	2021-08-17	United States
ORF8_118_NA	ORF8	118	SRR15627931	28247	A	-GATTTC	0,989071	2021-08-17	United States
N_63_G	N	63	SRR15627931	28461	A	G	1	2021-08-17	United States
N_101_I	N	101	SRR15627931	28576	G	A	0,0964912	2021-08-17	United States
N_152_S	N	152	SRR15627931	28727	G	T	0,190311	2021-08-17	United States
N_203_M	N	203	SRR15627931	28881	G	T	1	2021-08-17	United States
N_215_C	N	215	SRR15627931	28916	G	T	0,997347	2021-08-17	United States
N_260_NA	N	260	SRR15627931	29051	C	+A	0,0501792	2021-08-17	United States
N_377_Y	N	377	SRR15627931	29402	G	T	1	2021-08-17	United States
ORF1ab_309_L	ORF1ab	309	SRR15627932	1191	C	T	0,89628	2021-08-17	United States
ORF1ab_378_I	ORF1ab	378	SRR15627932	1397	G	A	0,0572994	2021-08-17	United States
ORF1ab_1133_G	ORF1ab	1133	SRR15627932	3662	A	G	0,992623	2021-08-17	United States
ORF1ab_1640_L	ORF1ab	1640	SRR15627932	5184	C	T	0,634238	2021-08-17	United States
ORF1ab_1874_I	ORF1ab	1874	SRR15627932	5886	C	T	0,994045	2021-08-17	United States
ORF1ab_1977_H	ORF1ab	1977	SRR15627932	6195	C	A	0,996185	2021-08-17	United States
ORF1ab_2355_S	ORF1ab	2355	SRR15627932	7328	G	T	0,289747	2021-08-17	United States
ORF1ab_3209_V	ORF1ab	3209	SRR15627932	9891	C	T	0,996014	2021-08-17	United States
ORF1ab_3718_A	ORF1ab	3718	SRR15627932	11418	T	C	0,991851	2021-08-17	United States
ORF1ab_314_L	ORF1ab	314	SRR15627932	14408	C	T	0,227602	2021-08-17	United States
ORF1ab_662_S	ORF1ab	662	SRR15627932	15451	G	A	0,352193	2021-08-17	United States
ORF1ab_1000_L	ORF1ab	1000	SRR15627932	16466	C	T	0,999764	2021-08-17	United States
ORF1ab_1570_L	ORF1ab	1570	SRR15627932	18176	C	T	0,992649	2021-08-17	United States
ORF1ab_1898_F	ORF1ab	1898	SRR15627932	19160	C	T	0,995089	2021-08-17	United States
S_19_R	S	19	SRR15627932	21618	C	G	0,633249	2021-08-17	United States
S_142_D	S	142	SRR15627932	21987	G	A	0,999586	2021-08-17	United States
S_156_NA	S	156	SRR15627932	22028	G	-AGTTCA	0,999166	2021-08-17	United States
S_452_R	S	452	SRR15627932	22917	T	G	1	2021-08-17	United States
S_478_K	S	478	SRR15627932	22995	C	A	0,628125	2021-08-17	United States
S_614_G	S	614	SRR15627932	23403	A	G	0,999956	2021-08-17	United States
S_681_R	S	681	SRR15627932	23604	C	G	0,999789	2021-08-17	United States
S_950_N	S	950	SRR15627932	24410	G	A	0,999783	2021-08-17	United States
ORF3a_26_L	ORF3a	26	SRR15627932	25469	C	T	0,999802	2021-08-17	United States
M_82_T	M	82	SRR15627932	26767	T	C	0,993708	2021-08-17	United States
ORF7a_82_A	ORF7a	82	SRR15627932	27638	T	C	0,999852	2021-08-17	United States
ORF7a_116_F	ORF7a	116	SRR15627932	27739	C	T	0,996827	2021-08-17	United States
ORF7a_120_I	ORF7a	120	SRR15627932	27752	C	T	0,999722	2021-08-17	United States
ORF8_118_NA	ORF8	118	SRR15627932	28247	A	-GATTTC	0,99592	2021-08-17	United States
N_63_G	N	63	SRR15627932	28461	A	G	0,999633	2021-08-17	United States
N_101_I	N	101	SRR15627932	28576	G	A	0,0973389	2021-08-17	United States
N_203_M	N	203	SRR15627932	28881	G	T	0,999634	2021-08-17	United States
N_377_Y	N	377	SRR15627932	29402	G	T	0,999596	2021-08-17	United States
ORF1ab_1306_S	ORF1ab	1306	SRR15627935	4181	G	T	0,999849	2021-08-09	United States
ORF1ab_2046_L	ORF1ab	2046	SRR15627935	6402	C	T	0,999349	2021-08-09	United States
ORF1ab_2287_S	ORF1ab	2287	SRR15627935	7124	C	T	1	2021-08-09	United States
ORF1ab_2930_L	ORF1ab	2930	SRR15627935	9053	G	T	0,998354	2021-08-09	United States
ORF1ab_3255_I	ORF1ab	3255	SRR15627935	10029	C	T	0,999182	2021-08-09	United States
ORF1ab_3646_A	ORF1ab	3646	SRR15627935	11201	A	G	0,998629	2021-08-09	United States
ORF1ab_3731_V	ORF1ab	3731	SRR15627935	11456	A	G	0,991924	2021-08-09	United States
ORF1ab_314_L	ORF1ab	314	SRR15627935	14408	C	T	1	2021-08-09	United States
ORF1ab_662_S	ORF1ab	662	SRR15627935	15451	G	A	0,999744	2021-08-09	United States
ORF1ab_1000_L	ORF1ab	1000	SRR15627935	16466	C	T	0,999657	2021-08-09	United States
ORF1ab_1918_V	ORF1ab	1918	SRR15627935	19220	C	T	0,998277	2021-08-09	United States
S_19_R	S	19	SRR15627935	21618	C	G	1	2021-08-09	United States
S_156_NA	S	156	SRR15627935	22028	G	-AGTTCA	1	2021-08-09	United States
S_452_R	S	452	SRR15627935	22917	T	G	0,999197	2021-08-09	United States
S_478_K	S	478	SRR15627935	22995	C	A	0,999593	2021-08-09	United States
S_614_G	S	614	SRR15627935	23403	A	G	0,999845	2021-08-09	United States
S_681_R	S	681	SRR15627935	23604	C	G	1	2021-08-09	United States
S_950_N	S	950	SRR15627935	24410	G	A	0,999506	2021-08-09	United States
ORF3a_26_L	ORF3a	26	SRR15627935	25469	C	T	0,999278	2021-08-09	United States
ORF3a_210_A	ORF3a	210	SRR15627935	26021	A	C	0,99197	2021-08-09	United States
M_82_T	M	82	SRR15627935	26767	T	C	0,999402	2021-08-09	United States
ORF7a_82_A	ORF7a	82	SRR15627935	27638	T	C	1	2021-08-09	United States
ORF7a_120_I	ORF7a	120	SRR15627935	27752	C	T	1	2021-08-09	United States
ORF7b_40_I	ORF7b	40	SRR15627935	27874	C	T	0,999356	2021-08-09	United States
ORF8_118_NA	ORF8	118	SRR15627935	28247	A	-GATTTC	0,997507	2021-08-09	United States
N_63_G	N	63	SRR15627935	28461	A	G	0,999739	2021-08-09	United States
N_203_M	N	203	SRR15627935	28881	G	T	0,997743	2021-08-09	United States
N_215_C	N	215	SRR15627935	28916	G	T	1	2021-08-09	United States
N_377_Y	N	377	SRR15627935	29402	G	T	0,998403	2021-08-09	United States
ORF1ab_1306_S	ORF1ab	1306	SRR15627936	4181	G	T	0,999327	2021-08-09	United States
ORF1ab_2046_L	ORF1ab	2046	SRR15627936	6402	C	T	0,999044	2021-08-09	United States
ORF1ab_2287_S	ORF1ab	2287	SRR15627936	7124	C	T	1	2021-08-09	United States
ORF1ab_2930_L	ORF1ab	2930	SRR15627936	9053	G	T	1	2021-08-09	United States
ORF1ab_2957_I	ORF1ab	2957	SRR15627936	9136	G	A	1	2021-08-09	United States
ORF1ab_3255_I	ORF1ab	3255	SRR15627936	10029	C	T	1	2021-08-09	United States
ORF1ab_3646_A	ORF1ab	3646	SRR15627936	11201	A	G	0,9988	2021-08-09	United States
ORF1ab_314_L	ORF1ab	314	SRR15627936	14408	C	T	0,999402	2021-08-09	United States
ORF1ab_662_S	ORF1ab	662	SRR15627936	15451	G	A	0,9997	2021-08-09	United States
ORF1ab_797_I	ORF1ab	797	SRR15627936	15857	C	T	0,387489	2021-08-09	United States
ORF1ab_1000_L	ORF1ab	1000	SRR15627936	16466	C	T	0,999349	2021-08-09	United States
ORF1ab_1918_V	ORF1ab	1918	SRR15627936	19220	C	T	1	2021-08-09	United States
S_19_R	S	19	SRR15627936	21618	C	G	1	2021-08-09	United States
S_156_NA	S	156	SRR15627936	22028	G	-AGTTCA	1	2021-08-09	United States
S_452_R	S	452	SRR15627936	22917	T	G	1	2021-08-09	United States
S_478_K	S	478	SRR15627936	22995	C	A	1	2021-08-09	United States
S_614_G	S	614	SRR15627936	23403	A	G	1	2021-08-09	United States
S_681_R	S	681	SRR15627936	23604	C	G	1	2021-08-09	United States
S_950_N	S	950	SRR15627936	24410	G	A	1	2021-08-09	United States
S_1219_V	S	1219	SRR15627936	25218	G	T	0,164596	2021-08-09	United States
ORF3a_26_L	ORF3a	26	SRR15627936	25469	C	T	1	2021-08-09	United States
ORF3a_71_I	ORF3a	71	SRR15627936	25603	C	A	0,994334	2021-08-09	United States
ORF3a_174_A	ORF3a	174	SRR15627936	25913	G	C	0,18138	2021-08-09	United States
ORF3a_217_I	ORF3a	217	SRR15627936	26042	C	T	0,995088	2021-08-09	United States
ORF3a_239_Q	ORF3a	239	SRR15627936	26107	G	C	0,995598	2021-08-09	United States
M_2_S	M	2	SRR15627936	26526	G	T	0,127202	2021-08-09	United States
M_82_T	M	82	SRR15627936	26767	T	C	1	2021-08-09	United States
ORF7a_82_A	ORF7a	82	SRR15627936	27638	T	C	1	2021-08-09	United States
ORF7a_120_I	ORF7a	120	SRR15627936	27752	C	T	1	2021-08-09	United States
ORF7b_40_I	ORF7b	40	SRR15627936	27874	C	T	0,996441	2021-08-09	United States
ORF8_118_NA	ORF8	118	SRR15627936	28247	A	-GATTTC	0,993962	2021-08-09	United States
N_63_G	N	63	SRR15627936	28461	A	G	0,998904	2021-08-09	United States
N_203_M	N	203	SRR15627936	28881	G	T	1	2021-08-09	United States
N_215_C	N	215	SRR15627936	28916	G	T	1	2021-08-09	United States
N_377_Y	N	377	SRR15627936	29402	G	T	1	2021-08-09	United States
ORF1ab_1306_S	ORF1ab	1306	SRR15627938	4181	G	T	0,999285	2021-08-08	United States
ORF1ab_2046_L	ORF1ab	2046	SRR15627938	6402	C	T	0,999046	2021-08-08	United States
ORF1ab_2166_I	ORF1ab	2166	SRR15627938	6762	C	T	0,0724382	2021-08-08	United States
ORF1ab_2287_S	ORF1ab	2287	SRR15627938	7124	C	T	0,999608	2021-08-08	United States
ORF1ab_2778_I	ORF1ab	2778	SRR15627938	8597	C	A	0,997981	2021-08-08	United States
ORF1ab_2930_L	ORF1ab	2930	SRR15627938	9053	G	T	0,998554	2021-08-08	United States
ORF1ab_3255_I	ORF1ab	3255	SRR15627938	10029	C	T	1	2021-08-08	United States
ORF1ab_3646_A	ORF1ab	3646	SRR15627938	11201	A	G	0,999155	2021-08-08	United States
ORF1ab_314_L	ORF1ab	314	SRR15627938	14408	C	T	1	2021-08-08	United States
ORF1ab_662_S	ORF1ab	662	SRR15627938	15451	G	A	0,998223	2021-08-08	United States
ORF1ab_1000_L	ORF1ab	1000	SRR15627938	16466	C	T	1	2021-08-08	United States
ORF1ab_1219_S	ORF1ab	1219	SRR15627938	17122	G	T	0,995522	2021-08-08	United States
ORF1ab_1918_V	ORF1ab	1918	SRR15627938	19220	C	T	0,999037	2021-08-08	United States
S_19_R	S	19	SRR15627938	21618	C	G	1	2021-08-08	United States
S_95_I	S	95	SRR15627938	21846	C	T	1	2021-08-08	United States
S_142_D	S	142	SRR15627938	21987	G	A	1	2021-08-08	United States
S_156_NA	S	156	SRR15627938	22028	G	-AGTTCA	1	2021-08-08	United States
S_452_R	S	452	SRR15627938	22917	T	G	1	2021-08-08	United States
S_478_K	S	478	SRR15627938	22995	C	A	1	2021-08-08	United States
S_614_G	S	614	SRR15627938	23403	A	G	1	2021-08-08	United States
S_681_R	S	681	SRR15627938	23604	C	G	0,999839	2021-08-08	United States
S_950_N	S	950	SRR15627938	24410	G	A	0,999597	2021-08-08	United States
ORF3a_26_L	ORF3a	26	SRR15627938	25469	C	T	1	2021-08-08	United States
ORF3a_174_A	ORF3a	174	SRR15627938	25913	G	C	0,141953	2021-08-08	United States
M_82_T	M	82	SRR15627938	26767	T	C	0,998943	2021-08-08	United States
ORF7a_82_A	ORF7a	82	SRR15627938	27638	T	C	1	2021-08-08	United States
ORF7a_120_I	ORF7a	120	SRR15627938	27752	C	T	1	2021-08-08	United States
ORF7b_40_I	ORF7b	40	SRR15627938	27874	C	T	0,997712	2021-08-08	United States
ORF8_31_F	ORF8	31	SRR15627938	27985	A	T	0,993107	2021-08-08	United States
ORF8_118_NA	ORF8	118	SRR15627938	28247	A	-GATTTC	0,989528	2021-08-08	United States
N_63_G	N	63	SRR15627938	28461	A	G	0,999402	2021-08-08	United States
N_203_M	N	203	SRR15627938	28881	G	T	1	2021-08-08	United States
N_215_C	N	215	SRR15627938	28916	G	T	1	2021-08-08	United States
ORF1ab_1306_S	ORF1ab	1306	SRR15627939	4181	G	T	0,999763	2021-08-08	United States
ORF1ab_2046_L	ORF1ab	2046	SRR15627939	6402	C	T	0,999035	2021-08-08	United States
ORF1ab_2287_S	ORF1ab	2287	SRR15627939	7124	C	T	1	2021-08-08	United States
ORF1ab_2554_V	ORF1ab	2554	SRR15627939	7926	C	T	0,988936	2021-08-08	United States
ORF1ab_2930_L	ORF1ab	2930	SRR15627939	9053	G	T	0,999105	2021-08-08	United States
ORF1ab_3255_I	ORF1ab	3255	SRR15627939	10029	C	T	0,997664	2021-08-08	United States
ORF1ab_3646_A	ORF1ab	3646	SRR15627939	11201	A	G	0,998645	2021-08-08	United States
ORF1ab_183_V	ORF1ab	183	SRR15627939	14014	T	G	0,995726	2021-08-08	United States
ORF1ab_314_L	ORF1ab	314	SRR15627939	14408	C	T	0,999879	2021-08-08	United States
ORF1ab_335_N	ORF1ab	335	SRR15627939	14471	C	A	0,997967	2021-08-08	United States
ORF1ab_662_S	ORF1ab	662	SRR15627939	15451	G	A	0,999592	2021-08-08	United States
ORF1ab_1000_L	ORF1ab	1000	SRR15627939	16466	C	T	0,999656	2021-08-08	United States
ORF1ab_1918_V	ORF1ab	1918	SRR15627939	19220	C	T	0,999373	2021-08-08	United States
ORF1ab_2136_V	ORF1ab	2136	SRR15627939	19873	A	G	0,995515	2021-08-08	United States
ORF1ab_2633_L	ORF1ab	2633	SRR15627939	21365	C	T	0,997674	2021-08-08	United States
S_19_R	S	19	SRR15627939	21618	C	G	1	2021-08-08	United States
S_156_NA	S	156	SRR15627939	22028	G	-AGTTCA	1	2021-08-08	United States
S_452_R	S	452	SRR15627939	22917	T	G	1	2021-08-08	United States
S_478_K	S	478	SRR15627939	22995	C	A	1	2021-08-08	United States
S_614_G	S	614	SRR15627939	23403	A	G	1	2021-08-08	United States
S_681_R	S	681	SRR15627939	23604	C	G	1	2021-08-08	United States
S_950_N	S	950	SRR15627939	24410	G	A	0,999565	2021-08-08	United States
ORF3a_26_L	ORF3a	26	SRR15627939	25469	C	T	0,999551	2021-08-08	United States
ORF3a_174_A	ORF3a	174	SRR15627939	25913	G	C	0,0934783	2021-08-08	United States
M_82_T	M	82	SRR15627939	26767	T	C	0,999722	2021-08-08	United States
ORF7a_82_A	ORF7a	82	SRR15627939	27638	T	C	1	2021-08-08	United States
ORF7a_120_I	ORF7a	120	SRR15627939	27752	C	T	1	2021-08-08	United States
ORF7b_40_I	ORF7b	40	SRR15627939	27874	C	T	1	2021-08-08	United States
ORF8_118_NA	ORF8	118	SRR15627939	28247	A	-GATTTC	0,995066	2021-08-08	United States
N_63_G	N	63	SRR15627939	28461	A	G	0,998507	2021-08-08	United States
N_203_M	N	203	SRR15627939	28881	G	T	0,998888	2021-08-08	United States
N_215_C	N	215	SRR15627939	28916	G	T	0,998889	2021-08-08	United States
ORF1ab_89_I	ORF1ab	89	SRR15627942	530	G	A	0,974287	2021-08-09	United States
ORF1ab_1306_S	ORF1ab	1306	SRR15627942	4181	G	T	0,987619	2021-08-09	United States
ORF1ab_2046_L	ORF1ab	2046	SRR15627942	6402	C	T	0,991218	2021-08-09	United States
ORF1ab_2287_S	ORF1ab	2287	SRR15627942	7124	C	T	0,978102	2021-08-09	United States
ORF1ab_2930_L	ORF1ab	2930	SRR15627942	9053	G	T	0,990893	2021-08-09	United States
ORF1ab_3085_V	ORF1ab	3085	SRR15627942	9518	T	G	0,955815	2021-08-09	United States
ORF1ab_3255_I	ORF1ab	3255	SRR15627942	10029	C	T	0,984752	2021-08-09	United States
ORF1ab_3646_A	ORF1ab	3646	SRR15627942	11201	A	G	0,977257	2021-08-09	United States
ORF1ab_314_L	ORF1ab	314	SRR15627942	14408	C	T	0,999778	2021-08-09	United States
ORF1ab_662_S	ORF1ab	662	SRR15627942	15451	G	A	0,999464	2021-08-09	United States
ORF1ab_1000_L	ORF1ab	1000	SRR15627942	16466	C	T	0,999795	2021-08-09	United States
ORF1ab_1219_S	ORF1ab	1219	SRR15627942	17122	G	T	0,98158	2021-08-09	United States
ORF1ab_1918_V	ORF1ab	1918	SRR15627942	19220	C	T	0,977157	2021-08-09	United States
S_19_R	S	19	SRR15627942	21618	C	G	1	2021-08-09	United States
S_156_NA	S	156	SRR15627942	22028	G	-AGTTCA	0,999651	2021-08-09	United States
S_452_R	S	452	SRR15627942	22917	T	G	1	2021-08-09	United States
S_478_K	S	478	SRR15627942	22995	C	A	1	2021-08-09	United States
S_614_G	S	614	SRR15627942	23403	A	G	0,999937	2021-08-09	United States
S_681_R	S	681	SRR15627942	23604	C	G	0,999025	2021-08-09	United States
S_950_N	S	950	SRR15627942	24410	G	A	0,999468	2021-08-09	United States
ORF3a_26_L	ORF3a	26	SRR15627942	25469	C	T	0,99927	2021-08-09	United States
M_82_T	M	82	SRR15627942	26767	T	C	0,999743	2021-08-09	United States
ORF7a_82_A	ORF7a	82	SRR15627942	27638	T	C	0,999629	2021-08-09	United States
ORF7a_120_I	ORF7a	120	SRR15627942	27752	C	T	0,999877	2021-08-09	United States
ORF7b_40_I	ORF7b	40	SRR15627942	27874	C	T	0,989765	2021-08-09	United States
ORF8_118_NA	ORF8	118	SRR15627942	28247	A	-GATTTC	0,993445	2021-08-09	United States
N_63_G	N	63	SRR15627942	28461	A	G	0,999646	2021-08-09	United States
N_203_M	N	203	SRR15627942	28881	G	T	0,999536	2021-08-09	United States
N_215_C	N	215	SRR15627942	28916	G	T	0,996593	2021-08-09	United States
N_377_Y	N	377	SRR15627942	29402	G	T	1	2021-08-09	United States
ORF1ab_767_K	ORF1ab	767	SRR15627943	2564	G	A	0,996529	2021-08-07	United States
ORF1ab_1228_G	ORF1ab	1228	SRR15627943	3948	A	G	0,977778	2021-08-07	United States
ORF1ab_1306_S	ORF1ab	1306	SRR15627943	4181	G	T	0,999552	2021-08-07	United States
ORF1ab_2046_L	ORF1ab	2046	SRR15627943	6402	C	T	0,999469	2021-08-07	United States
ORF1ab_2287_S	ORF1ab	2287	SRR15627943	7124	C	T	0,995754	2021-08-07	United States
ORF1ab_2930_L	ORF1ab	2930	SRR15627943	9053	G	T	1	2021-08-07	United States
ORF1ab_3646_A	ORF1ab	3646	SRR15627943	11201	A	G	0,99852	2021-08-07	United States
ORF1ab_3766_F	ORF1ab	3766	SRR15627943	11562	G	T	0,991209	2021-08-07	United States
ORF1ab_314_L	ORF1ab	314	SRR15627943	14408	C	T	1	2021-08-07	United States
ORF1ab_662_S	ORF1ab	662	SRR15627943	15451	G	A	1	2021-08-07	United States
ORF1ab_1000_L	ORF1ab	1000	SRR15627943	16466	C	T	1	2021-08-07	United States
ORF1ab_1918_V	ORF1ab	1918	SRR15627943	19220	C	T	0,999539	2021-08-07	United States
S_156_NA	S	156	SRR15627943	22028	G	-AGTTCA	1	2021-08-07	United States
S_452_R	S	452	SRR15627943	22917	T	G	1	2021-08-07	United States
S_478_K	S	478	SRR15627943	22995	C	A	1	2021-08-07	United States
S_614_G	S	614	SRR15627943	23403	A	G	0,999867	2021-08-07	United States
S_681_R	S	681	SRR15627943	23604	C	G	0,998312	2021-08-07	United States
S_950_N	S	950	SRR15627943	24410	G	A	0,999485	2021-08-07	United States
ORF3a_26_L	ORF3a	26	SRR15627943	25469	C	T	0,999424	2021-08-07	United States
ORF3a_174_A	ORF3a	174	SRR15627943	25913	G	C	0,0935673	2021-08-07	United States
ORF3a_239_Q	ORF3a	239	SRR15627943	26107	G	C	0,997338	2021-08-07	United States
M_82_T	M	82	SRR15627943	26767	T	C	1	2021-08-07	United States
ORF7a_82_A	ORF7a	82	SRR15627943	27638	T	C	1	2021-08-07	United States
ORF7a_120_I	ORF7a	120	SRR15627943	27752	C	T	1	2021-08-07	United States
ORF7b_40_I	ORF7b	40	SRR15627943	27874	C	T	1	2021-08-07	United States
ORF8_118_NA	ORF8	118	SRR15627943	28247	A	-GATTTC	0,994239	2021-08-07	United States
N_63_G	N	63	SRR15627943	28461	A	G	0,999809	2021-08-07	United States
N_203_M	N	203	SRR15627943	28881	G	T	1	2021-08-07	United States
N_215_C	N	215	SRR15627943	28916	G	T	1	2021-08-07	United States
ORF1ab_604_S	ORF1ab	604	SRR15627945	2075	G	A	0,995343	2021-08-07	United States
ORF1ab_1249_F	ORF1ab	1249	SRR15627945	4010	C	T	0,06143	2021-08-07	United States
ORF1ab_1306_S	ORF1ab	1306	SRR15627945	4181	G	T	0,999391	2021-08-07	United States
ORF1ab_2046_L	ORF1ab	2046	SRR15627945	6402	C	T	0,999108	2021-08-07	United States
ORF1ab_2287_S	ORF1ab	2287	SRR15627945	7124	C	T	1	2021-08-07	United States
ORF1ab_2930_L	ORF1ab	2930	SRR15627945	9053	G	T	1	2021-08-07	United States
ORF1ab_3255_I	ORF1ab	3255	SRR15627945	10029	C	T	0,996894	2021-08-07	United States
ORF1ab_3646_A	ORF1ab	3646	SRR15627945	11201	A	G	0,998892	2021-08-07	United States
ORF1ab_314_L	ORF1ab	314	SRR15627945	14408	C	T	0,999824	2021-08-07	United States
ORF1ab_426_I	ORF1ab	426	SRR15627945	14743	G	A	0,996432	2021-08-07	United States
ORF1ab_662_S	ORF1ab	662	SRR15627945	15451	G	A	0,999694	2021-08-07	United States
ORF1ab_1000_L	ORF1ab	1000	SRR15627945	16466	C	T	0,999359	2021-08-07	United States
ORF1ab_1257_V	ORF1ab	1257	SRR15627945	17236	A	G	0,994695	2021-08-07	United States
ORF1ab_1918_V	ORF1ab	1918	SRR15627945	19220	C	T	0,999249	2021-08-07	United States
S_19_R	S	19	SRR15627945	21618	C	G	0,996047	2021-08-07	United States
S_156_NA	S	156	SRR15627945	22028	G	-AGTTCA	1	2021-08-07	United States
S_452_R	S	452	SRR15627945	22917	T	G	1	2021-08-07	United States
S_478_K	S	478	SRR15627945	22995	C	A	1	2021-08-07	United States
S_614_G	S	614	SRR15627945	23403	A	G	0,99984	2021-08-07	United States
S_681_R	S	681	SRR15627945	23604	C	G	1	2021-08-07	United States
S_950_N	S	950	SRR15627945	24410	G	A	0,998399	2021-08-07	United States
ORF3a_26_L	ORF3a	26	SRR15627945	25469	C	T	0,999551	2021-08-07	United States
ORF3a_104_S	ORF3a	104	SRR15627945	25702	C	T	0,996283	2021-08-07	United States
M_82_T	M	82	SRR15627945	26767	T	C	0,999437	2021-08-07	United States
ORF7a_82_A	ORF7a	82	SRR15627945	27638	T	C	1	2021-08-07	United States
ORF7a_120_I	ORF7a	120	SRR15627945	27752	C	T	0,999512	2021-08-07	United States
ORF7b_40_I	ORF7b	40	SRR15627945	27874	C	T	1	2021-08-07	United States
ORF8_118_NA	ORF8	118	SRR15627945	28247	A	-GATTTC	0,996507	2021-08-07	United States
N_63_G	N	63	SRR15627945	28461	A	G	0,999432	2021-08-07	United States
N_203_M	N	203	SRR15627945	28881	G	T	1	2021-08-07	United States
N_208_S	N	208	SRR15627945	28895	G	T	0,996466	2021-08-07	United States
N_215_C	N	215	SRR15627945	28916	G	T	1	2021-08-07	United States
N_377_Y	N	377	SRR15627945	29402	G	T	1	2021-08-07	United States
ORF1ab_347_D	ORF1ab	347	SRR15627946	1306	G	T	0,613111	2021-08-07	United States
ORF1ab_374_Y	ORF1ab	374	SRR15627946	1385	C	T	0,639618	2021-08-07	United States
ORF1ab_468_R	ORF1ab	468	SRR15627946	1668	A	G	0,992259	2021-08-07	United States
ORF1ab_1125_C	ORF1ab	1125	SRR15627946	3638	G	T	0,148688	2021-08-07	United States
ORF1ab_1306_S	ORF1ab	1306	SRR15627946	4181	G	T	0,996041	2021-08-07	United States
ORF1ab_1438_NA	ORF1ab	1438	SRR15627946	4578	T	-TAACGATC	0,0684736	2021-08-07	United States
ORF1ab_2046_L	ORF1ab	2046	SRR15627946	6402	C	T	0,998444	2021-08-07	United States
ORF1ab_2091_C	ORF1ab	2091	SRR15627946	6536	G	T	0,0914286	2021-08-07	United States
ORF1ab_2287_S	ORF1ab	2287	SRR15627946	7124	C	T	0,989218	2021-08-07	United States
ORF1ab_2930_L	ORF1ab	2930	SRR15627946	9053	G	T	0,998681	2021-08-07	United States
ORF1ab_3255_I	ORF1ab	3255	SRR15627946	10029	C	T	0,994652	2021-08-07	United States
ORF1ab_3646_A	ORF1ab	3646	SRR15627946	11201	A	G	0,996609	2021-08-07	United States
ORF1ab_183_V	ORF1ab	183	SRR15627946	14014	T	G	0,990396	2021-08-07	United States
ORF1ab_314_L	ORF1ab	314	SRR15627946	14408	C	T	1	2021-08-07	United States
ORF1ab_662_S	ORF1ab	662	SRR15627946	15451	G	A	0,999481	2021-08-07	United States
ORF1ab_820_F	ORF1ab	820	SRR15627946	15925	C	T	0,508754	2021-08-07	United States
ORF1ab_1000_L	ORF1ab	1000	SRR15627946	16466	C	T	0,999137	2021-08-07	United States
ORF1ab_1918_V	ORF1ab	1918	SRR15627946	19220	C	T	0,999362	2021-08-07	United States
S_19_R	S	19	SRR15627946	21618	C	G	1	2021-08-07	United States
S_156_NA	S	156	SRR15627946	22028	G	-AGTTCA	1	2021-08-07	United States
S_452_R	S	452	SRR15627946	22917	T	G	1	2021-08-07	United States
S_478_K	S	478	SRR15627946	22995	C	A	0,999214	2021-08-07	United States
S_592_S	S	592	SRR15627946	23337	T	C	0,99662	2021-08-07	United States
S_614_G	S	614	SRR15627946	23403	A	G	1	2021-08-07	United States
S_681_R	S	681	SRR15627946	23604	C	G	1	2021-08-07	United States
S_950_N	S	950	SRR15627946	24410	G	A	1	2021-08-07	United States
ORF3a_26_L	ORF3a	26	SRR15627946	25469	C	T	1	2021-08-07	United States
ORF3a_174_A	ORF3a	174	SRR15627946	25913	G	C	0,106061	2021-08-07	United States
M_82_T	M	82	SRR15627946	26767	T	C	0,99898	2021-08-07	United States
ORF7a_82_A	ORF7a	82	SRR15627946	27638	T	C	1	2021-08-07	United States
ORF7a_120_I	ORF7a	120	SRR15627946	27752	C	T	1	2021-08-07	United States
ORF7b_40_I	ORF7b	40	SRR15627946	27874	C	T	0,998486	2021-08-07	United States
ORF8_27_K	ORF8	27	SRR15627946	27972	C	A	0,0693671	2021-08-07	United States
ORF8_72_H	ORF8	72	SRR15627946	28109	G	T	0,99312	2021-08-07	United States
ORF8_118_NA	ORF8	118	SRR15627946	28247	A	-GATTTC	0,993839	2021-08-07	United States
N_63_G	N	63	SRR15627946	28461	A	G	0,999569	2021-08-07	United States
N_203_M	N	203	SRR15627946	28881	G	T	0,996198	2021-08-07	United States
N_215_C	N	215	SRR15627946	28916	G	T	0,996169	2021-08-07	United States
N_377_Y	N	377	SRR15627946	29402	G	T	1	2021-08-07	United States
ORF1ab_60_I	ORF1ab	60	SRR15627947	443	G	A	0,0684667	2021-08-07	United States
ORF1ab_1306_S	ORF1ab	1306	SRR15627947	4181	G	T	0,998378	2021-08-07	United States
ORF1ab_2046_L	ORF1ab	2046	SRR15627947	6402	C	T	1	2021-08-07	United States
ORF1ab_2146_P	ORF1ab	2146	SRR15627947	6702	T	C	0,0530612	2021-08-07	United States
ORF1ab_2287_S	ORF1ab	2287	SRR15627947	7124	C	T	1	2021-08-07	United States
ORF1ab_2554_V	ORF1ab	2554	SRR15627947	7926	C	T	0,997086	2021-08-07	United States
ORF1ab_2930_L	ORF1ab	2930	SRR15627947	9053	G	T	1	2021-08-07	United States
ORF1ab_3255_I	ORF1ab	3255	SRR15627947	10029	C	T	1	2021-08-07	United States
ORF1ab_3646_A	ORF1ab	3646	SRR15627947	11201	A	G	0,9991	2021-08-07	United States
ORF1ab_3777_R	ORF1ab	3777	SRR15627947	11595	A	G	0,993372	2021-08-07	United States
ORF1ab_183_V	ORF1ab	183	SRR15627947	14014	T	G	0,997449	2021-08-07	United States
ORF1ab_314_L	ORF1ab	314	SRR15627947	14408	C	T	0,998384	2021-08-07	United States
ORF1ab_662_S	ORF1ab	662	SRR15627947	15451	G	A	1	2021-08-07	United States
ORF1ab_1000_L	ORF1ab	1000	SRR15627947	16466	C	T	1	2021-08-07	United States
ORF1ab_1918_V	ORF1ab	1918	SRR15627947	19220	C	T	1	2021-08-07	United States
S_19_R	S	19	SRR15627947	21618	C	G	1	2021-08-07	United States
S_156_NA	S	156	SRR15627947	22028	G	-AGTTCA	0,991736	2021-08-07	United States
S_452_R	S	452	SRR15627947	22917	T	G	1	2021-08-07	United States
S_478_K	S	478	SRR15627947	22995	C	A	1	2021-08-07	United States
S_614_G	S	614	SRR15627947	23403	A	G	0,998791	2021-08-07	United States
S_681_R	S	681	SRR15627947	23604	C	G	1	2021-08-07	United States
S_950_N	S	950	SRR15627947	24410	G	A	0,998258	2021-08-07	United States
ORF3a_26_L	ORF3a	26	SRR15627947	25469	C	T	1	2021-08-07	United States
ORF3a_174_A	ORF3a	174	SRR15627947	25913	G	C	0,113861	2021-08-07	United States
M_82_T	M	82	SRR15627947	26767	T	C	1	2021-08-07	United States
ORF7a_82_A	ORF7a	82	SRR15627947	27638	T	C	1	2021-08-07	United States
ORF7a_120_I	ORF7a	120	SRR15627947	27752	C	T	1	2021-08-07	United States
ORF7b_40_I	ORF7b	40	SRR15627947	27874	C	T	1	2021-08-07	United States
ORF8_118_NA	ORF8	118	SRR15627947	28247	A	-GATTTC	0,99506	2021-08-07	United States
N_63_G	N	63	SRR15627947	28461	A	G	0,998999	2021-08-07	United States
N_203_M	N	203	SRR15627947	28881	G	T	1	2021-08-07	United States
N_215_C	N	215	SRR15627947	28916	G	T	1	2021-08-07	United States
ORF1ab_395_I	ORF1ab	395	SRR15627948	1449	C	T	0,999273	2021-08-07	United States
ORF1ab_1306_S	ORF1ab	1306	SRR15627948	4181	G	T	0,999785	2021-08-07	United States
ORF1ab_2046_L	ORF1ab	2046	SRR15627948	6402	C	T	0,999717	2021-08-07	United States
ORF1ab_2287_S	ORF1ab	2287	SRR15627948	7124	C	T	0,999403	2021-08-07	United States
ORF1ab_2930_L	ORF1ab	2930	SRR15627948	9053	G	T	0,998562	2021-08-07	United States
ORF1ab_3255_I	ORF1ab	3255	SRR15627948	10029	C	T	0,998851	2021-08-07	United States
ORF1ab_3614_L	ORF1ab	3614	SRR15627948	11105	T	C	0,996073	2021-08-07	United States
ORF1ab_3646_A	ORF1ab	3646	SRR15627948	11201	A	G	0,998846	2021-08-07	United States
ORF1ab_314_L	ORF1ab	314	SRR15627948	14408	C	T	0,999706	2021-08-07	United States
ORF1ab_662_S	ORF1ab	662	SRR15627948	15451	G	A	0,999611	2021-08-07	United States
ORF1ab_1000_L	ORF1ab	1000	SRR15627948	16466	C	T	0,999464	2021-08-07	United States
ORF1ab_1918_V	ORF1ab	1918	SRR15627948	19220	C	T	0,999673	2021-08-07	United States
S_19_R	S	19	SRR15627948	21618	C	G	1	2021-08-07	United States
S_156_NA	S	156	SRR15627948	22028	G	-AGTTCA	1	2021-08-07	United States
S_452_R	S	452	SRR15627948	22917	T	G	0,999247	2021-08-07	United States
S_478_K	S	478	SRR15627948	22995	C	A	1	2021-08-07	United States
S_614_G	S	614	SRR15627948	23403	A	G	0,999671	2021-08-07	United States
S_681_R	S	681	SRR15627948	23604	C	G	1	2021-08-07	United States
S_838_S	S	838	SRR15627948	24074	G	A	0,995336	2021-08-07	United States
S_950_N	S	950	SRR15627948	24410	G	A	0,999574	2021-08-07	United States
ORF3a_26_L	ORF3a	26	SRR15627948	25469	C	T	0,999138	2021-08-07	United States
ORF3a_174_A	ORF3a	174	SRR15627948	25913	G	C	0,0533893	2021-08-07	United States
ORF3a_239_Q	ORF3a	239	SRR15627948	26107	G	C	0,996971	2021-08-07	United States
M_30_I	M	30	SRR15627948	26611	C	T	0,998371	2021-08-07	United States
M_82_T	M	82	SRR15627948	26767	T	C	0,999491	2021-08-07	United States
ORF7a_82_A	ORF7a	82	SRR15627948	27638	T	C	1	2021-08-07	United States
ORF7a_120_I	ORF7a	120	SRR15627948	27752	C	T	1	2021-08-07	United States
ORF7b_40_I	ORF7b	40	SRR15627948	27874	C	T	0,999378	2021-08-07	United States
ORF8_118_NA	ORF8	118	SRR15627948	28247	A	-GATTTC	0,993373	2021-08-07	United States
N_63_G	N	63	SRR15627948	28461	A	G	0,999693	2021-08-07	United States
N_203_M	N	203	SRR15627948	28881	G	T	1	2021-08-07	United States
N_215_C	N	215	SRR15627948	28916	G	T	0,997934	2021-08-07	United States
N_377_Y	N	377	SRR15627948	29402	G	T	1	2021-08-07	United States
ORF1ab_1306_S	ORF1ab	1306	SRR15627949	4181	G	T	0,999577	2021-08-07	United States
ORF1ab_2046_L	ORF1ab	2046	SRR15627949	6402	C	T	0,997913	2021-08-07	United States
ORF1ab_2287_S	ORF1ab	2287	SRR15627949	7124	C	T	0,998138	2021-08-07	United States
ORF1ab_2930_L	ORF1ab	2930	SRR15627949	9053	G	T	0,997069	2021-08-07	United States
ORF1ab_3255_I	ORF1ab	3255	SRR15627949	10029	C	T	1	2021-08-07	United States
ORF1ab_3646_A	ORF1ab	3646	SRR15627949	11201	A	G	0,998927	2021-08-07	United States
ORF1ab_314_L	ORF1ab	314	SRR15627949	14408	C	T	1	2021-08-07	United States
ORF1ab_425_F	ORF1ab	425	SRR15627949	14741	C	T	0,13947	2021-08-07	United States
ORF1ab_662_S	ORF1ab	662	SRR15627949	15451	G	A	0,999795	2021-08-07	United States
ORF1ab_1000_L	ORF1ab	1000	SRR15627949	16466	C	T	1	2021-08-07	United States
ORF1ab_1219_S	ORF1ab	1219	SRR15627949	17122	G	T	0,997013	2021-08-07	United States
ORF1ab_1918_V	ORF1ab	1918	SRR15627949	19220	C	T	0,999298	2021-08-07	United States
S_19_R	S	19	SRR15627949	21618	C	G	1	2021-08-07	United States
S_156_NA	S	156	SRR15627949	22028	G	-AGTTCA	1	2021-08-07	United States
S_452_R	S	452	SRR15627949	22917	T	G	1	2021-08-07	United States
S_478_K	S	478	SRR15627949	22995	C	A	1	2021-08-07	United States
S_614_G	S	614	SRR15627949	23403	A	G	0,999622	2021-08-07	United States
S_681_R	S	681	SRR15627949	23604	C	G	0,999551	2021-08-07	United States
S_950_N	S	950	SRR15627949	24410	G	A	1	2021-08-07	United States
ORF3a_26_L	ORF3a	26	SRR15627949	25469	C	T	0,99965	2021-08-07	United States
ORF3a_174_A	ORF3a	174	SRR15627949	25913	G	C	0,262579	2021-08-07	United States
M_82_T	M	82	SRR15627949	26767	T	C	1	2021-08-07	United States
ORF7a_82_A	ORF7a	82	SRR15627949	27638	T	C	0,996587	2021-08-07	United States
ORF7a_120_I	ORF7a	120	SRR15627949	27752	C	T	0,996528	2021-08-07	United States
ORF7b_40_I	ORF7b	40	SRR15627949	27874	C	T	0,999682	2021-08-07	United States
ORF8_31_F	ORF8	31	SRR15627949	27985	A	T	0,999049	2021-08-07	United States
ORF8_118_NA	ORF8	118	SRR15627949	28247	A	-GATTTC	0,987185	2021-08-07	United States
N_63_G	N	63	SRR15627949	28461	A	G	0,998636	2021-08-07	United States
N_203_M	N	203	SRR15627949	28881	G	T	1	2021-08-07	United States
N_215_C	N	215	SRR15627949	28916	G	T	0,995556	2021-08-07	United States
N_377_Y	N	377	SRR15627949	29402	G	T	1	2021-08-07	United States
ORF1ab_767_K	ORF1ab	767	SRR15627951	2564	G	A	0,980745	2021-08-07	United States
ORF1ab_1228_G	ORF1ab	1228	SRR15627951	3948	A	G	0,976939	2021-08-07	United States
ORF1ab_1306_S	ORF1ab	1306	SRR15627951	4181	G	T	1	2021-08-07	United States
ORF1ab_2046_L	ORF1ab	2046	SRR15627951	6402	C	T	0,999338	2021-08-07	United States
ORF1ab_2287_S	ORF1ab	2287	SRR15627951	7124	C	T	0,998592	2021-08-07	United States
ORF1ab_2930_L	ORF1ab	2930	SRR15627951	9053	G	T	1	2021-08-07	United States
ORF1ab_3255_I	ORF1ab	3255	SRR15627951	10029	C	T	1	2021-08-07	United States
ORF1ab_3646_A	ORF1ab	3646	SRR15627951	11201	A	G	0,997797	2021-08-07	United States
ORF1ab_3766_F	ORF1ab	3766	SRR15627951	11562	G	T	0,961969	2021-08-07	United States
ORF1ab_314_L	ORF1ab	314	SRR15627951	14408	C	T	1	2021-08-07	United States
ORF1ab_662_S	ORF1ab	662	SRR15627951	15451	G	A	0,999765	2021-08-07	United States
ORF1ab_1000_L	ORF1ab	1000	SRR15627951	16466	C	T	1	2021-08-07	United States
ORF1ab_1918_V	ORF1ab	1918	SRR15627951	19220	C	T	0,99939	2021-08-07	United States
S_19_R	S	19	SRR15627951	21618	C	G	1	2021-08-07	United States
S_156_NA	S	156	SRR15627951	22028	G	-AGTTCA	0,995595	2021-08-07	United States
S_452_R	S	452	SRR15627951	22917	T	G	1	2021-08-07	United States
S_478_K	S	478	SRR15627951	22995	C	A	1	2021-08-07	United States
S_614_G	S	614	SRR15627951	23403	A	G	1	2021-08-07	United States
S_681_R	S	681	SRR15627951	23604	C	G	0,999303	2021-08-07	United States
S_950_N	S	950	SRR15627951	24410	G	A	0,996599	2021-08-07	United States
ORF3a_26_L	ORF3a	26	SRR15627951	25469	C	T	1	2021-08-07	United States
ORF3a_239_Q	ORF3a	239	SRR15627951	26107	G	C	0,991411	2021-08-07	United States
M_82_T	M	82	SRR15627951	26767	T	C	1	2021-08-07	United States
ORF7a_82_A	ORF7a	82	SRR15627951	27638	T	C	1	2021-08-07	United States
ORF7a_120_I	ORF7a	120	SRR15627951	27752	C	T	1	2021-08-07	United States
ORF7b_40_I	ORF7b	40	SRR15627951	27874	C	T	0,996124	2021-08-07	United States
ORF8_118_NA	ORF8	118	SRR15627951	28247	A	-GATTTC	0,996197	2021-08-07	United States
N_63_G	N	63	SRR15627951	28461	A	G	0,999008	2021-08-07	United States
N_203_M	N	203	SRR15627951	28881	G	T	1	2021-08-07	United States
N_215_C	N	215	SRR15627951	28916	G	T	0,998471	2021-08-07	United States
ORF1ab_1306_S	ORF1ab	1306	SRR15627953	4181	G	T	1	2021-08-07	United States
ORF1ab_2046_L	ORF1ab	2046	SRR15627953	6402	C	T	0,998936	2021-08-07	United States
ORF1ab_2287_S	ORF1ab	2287	SRR15627953	7124	C	T	0,997886	2021-08-07	United States
ORF1ab_2930_L	ORF1ab	2930	SRR15627953	9053	G	T	0,997605	2021-08-07	United States
ORF1ab_3255_I	ORF1ab	3255	SRR15627953	10029	C	T	0,997893	2021-08-07	United States
ORF1ab_3646_A	ORF1ab	3646	SRR15627953	11201	A	G	0,998999	2021-08-07	United States
ORF1ab_314_L	ORF1ab	314	SRR15627953	14408	C	T	1	2021-08-07	United States
ORF1ab_662_S	ORF1ab	662	SRR15627953	15451	G	A	0,999848	2021-08-07	United States
ORF1ab_1000_L	ORF1ab	1000	SRR15627953	16466	C	T	1	2021-08-07	United States
ORF1ab_1219_S	ORF1ab	1219	SRR15627953	17122	G	T	0,994417	2021-08-07	United States
ORF1ab_1918_V	ORF1ab	1918	SRR15627953	19220	C	T	0,998791	2021-08-07	United States
S_19_R	S	19	SRR15627953	21618	C	G	1	2021-08-07	United States
S_156_NA	S	156	SRR15627953	22028	G	-AGTTCA	1	2021-08-07	United States
S_452_R	S	452	SRR15627953	22917	T	G	0,999375	2021-08-07	United States
S_478_K	S	478	SRR15627953	22995	C	A	0,999371	2021-08-07	United States
S_614_G	S	614	SRR15627953	23403	A	G	1	2021-08-07	United States
S_681_R	S	681	SRR15627953	23604	C	G	1	2021-08-07	United States
S_950_N	S	950	SRR15627953	24410	G	A	0,99969	2021-08-07	United States
ORF3a_26_L	ORF3a	26	SRR15627953	25469	C	T	0,999667	2021-08-07	United States
ORF3a_174_A	ORF3a	174	SRR15627953	25913	G	C	0,0570281	2021-08-07	United States
M_82_T	M	82	SRR15627953	26767	T	C	0,999499	2021-08-07	United States
ORF7a_82_A	ORF7a	82	SRR15627953	27638	T	C	1	2021-08-07	United States
ORF7a_120_I	ORF7a	120	SRR15627953	27752	C	T	1	2021-08-07	United States
ORF7b_40_I	ORF7b	40	SRR15627953	27874	C	T	0,997303	2021-08-07	United States
ORF8_31_F	ORF8	31	SRR15627953	27985	A	T	0,994577	2021-08-07	United States
ORF8_118_NA	ORF8	118	SRR15627953	28247	A	-GATTTC	0,994722	2021-08-07	United States
N_63_G	N	63	SRR15627953	28461	A	G	0,998408	2021-08-07	United States
N_203_M	N	203	SRR15627953	28881	G	T	1	2021-08-07	United States
N_215_C	N	215	SRR15627953	28916	G	T	1	2021-08-07	United States
N_377_Y	N	377	SRR15627953	29402	G	T	1	2021-08-07	United States
ORF1ab_1306_S	ORF1ab	1306	SRR15627956	4181	G	T	0,999699	2021-08-09	United States
ORF1ab_2046_L	ORF1ab	2046	SRR15627956	6402	C	T	0,999121	2021-08-09	United States
ORF1ab_2287_S	ORF1ab	2287	SRR15627956	7124	C	T	1	2021-08-09	United States
ORF1ab_2930_L	ORF1ab	2930	SRR15627956	9053	G	T	0,998922	2021-08-09	United States
ORF1ab_3255_I	ORF1ab	3255	SRR15627956	10029	C	T	1	2021-08-09	United States
ORF1ab_3646_A	ORF1ab	3646	SRR15627956	11201	A	G	0,998402	2021-08-09	United States
ORF1ab_17_I	ORF1ab	17	SRR15627956	13517	C	T	0,15953	2021-08-09	United States
ORF1ab_314_L	ORF1ab	314	SRR15627956	14408	C	T	1	2021-08-09	United States
ORF1ab_662_S	ORF1ab	662	SRR15627956	15451	G	A	0,999375	2021-08-09	United States
ORF1ab_1000_L	ORF1ab	1000	SRR15627956	16466	C	T	0,999596	2021-08-09	United States
ORF1ab_1918_V	ORF1ab	1918	SRR15627956	19220	C	T	0,999315	2021-08-09	United States
S_19_R	S	19	SRR15627956	21618	C	G	1	2021-08-09	United States
S_156_NA	S	156	SRR15627956	22028	G	-AGTTCA	0,997436	2021-08-09	United States
S_452_R	S	452	SRR15627956	22917	T	G	1	2021-08-09	United States
S_478_K	S	478	SRR15627956	22995	C	A	0,998804	2021-08-09	United States
S_614_G	S	614	SRR15627956	23403	A	G	0,999376	2021-08-09	United States
S_681_R	S	681	SRR15627956	23604	C	G	0,999428	2021-08-09	United States
S_950_N	S	950	SRR15627956	24410	G	A	0,999449	2021-08-09	United States
ORF3a_26_L	ORF3a	26	SRR15627956	25469	C	T	1	2021-08-09	United States
ORF3a_174_A	ORF3a	174	SRR15627956	25913	G	C	0,0539829	2021-08-09	United States
M_82_T	M	82	SRR15627956	26767	T	C	1	2021-08-09	United States
ORF7a_82_A	ORF7a	82	SRR15627956	27638	T	C	1	2021-08-09	United States
ORF7a_120_I	ORF7a	120	SRR15627956	27752	C	T	1	2021-08-09	United States
ORF7b_40_I	ORF7b	40	SRR15627956	27874	C	T	1	2021-08-09	United States
ORF8_118_NA	ORF8	118	SRR15627956	28247	A	-GATTTC	0,994256	2021-08-09	United States
N_63_G	N	63	SRR15627956	28461	A	G	0,998315	2021-08-09	United States
N_119_S	N	119	SRR15627956	28628	G	T	0,994499	2021-08-09	United States
N_203_M	N	203	SRR15627956	28881	G	T	1	2021-08-09	United States
N_215_C	N	215	SRR15627956	28916	G	T	1	2021-08-09	United States
N_377_Y	N	377	SRR15627956	29402	G	T	1	2021-08-09	United States
ORF1ab_124_C	ORF1ab	124	SRR15627957	635	C	T	0,994998	2021-08-09	United States
ORF1ab_1640_L	ORF1ab	1640	SRR15627957	5184	C	T	0,990415	2021-08-09	United States
ORF1ab_3209_V	ORF1ab	3209	SRR15627957	9891	C	T	0,985201	2021-08-09	United States
ORF1ab_3718_A	ORF1ab	3718	SRR15627957	11418	T	C	0,987768	2021-08-09	United States
ORF1ab_3750_I	ORF1ab	3750	SRR15627957	11514	C	T	0,986133	2021-08-09	United States
ORF1ab_314_L	ORF1ab	314	SRR15627957	14408	C	T	1	2021-08-09	United States
ORF1ab_647_V	ORF1ab	647	SRR15627957	15407	C	T	0,0678555	2021-08-09	United States
ORF1ab_662_S	ORF1ab	662	SRR15627957	15451	G	A	0,999767	2021-08-09	United States
ORF1ab_1000_L	ORF1ab	1000	SRR15627957	16466	C	T	0,998979	2021-08-09	United States
ORF1ab_1309_L	ORF1ab	1309	SRR15627957	17392	G	C	0,996286	2021-08-09	United States
S_19_R	S	19	SRR15627957	21618	C	G	1	2021-08-09	United States
S_156_NA	S	156	SRR15627957	22028	G	-AGTTCA	1	2021-08-09	United States
S_222_V	S	222	SRR15627957	22227	C	T	0,99	2021-08-09	United States
S_452_R	S	452	SRR15627957	22917	T	G	1	2021-08-09	United States
S_478_K	S	478	SRR15627957	22995	C	A	0,998529	2021-08-09	United States
S_614_G	S	614	SRR15627957	23403	A	G	0,99983	2021-08-09	United States
S_681_R	S	681	SRR15627957	23604	C	G	0,998936	2021-08-09	United States
S_950_N	S	950	SRR15627957	24410	G	A	1	2021-08-09	United States
S_1074_S	S	1074	SRR15627957	24783	A	G	0,995227	2021-08-09	United States
S_1264_L	S	1264	SRR15627957	25352	G	T	0,985811	2021-08-09	United States
ORF3a_26_L	ORF3a	26	SRR15627957	25469	C	T	1	2021-08-09	United States
ORF3a_174_A	ORF3a	174	SRR15627957	25913	G	C	0,122093	2021-08-09	United States
ORF3a_219_F	ORF3a	219	SRR15627957	26049	G	T	0,99704	2021-08-09	United States
M_82_T	M	82	SRR15627957	26767	T	C	0,999303	2021-08-09	United States
ORF6_48_N	ORF6	48	SRR15627957	27345	A	T	0,99661	2021-08-09	United States
ORF7a_82_A	ORF7a	82	SRR15627957	27638	T	C	0,9988	2021-08-09	United States
ORF7a_120_I	ORF7a	120	SRR15627957	27752	C	T	1	2021-08-09	United States
ORF8_118_NA	ORF8	118	SRR15627957	28247	A	-GATTTC	0,991927	2021-08-09	United States
N_63_G	N	63	SRR15627957	28461	A	G	0,997775	2021-08-09	United States
N_203_M	N	203	SRR15627957	28881	G	T	0,999058	2021-08-09	United States
N_377_Y	N	377	SRR15627957	29402	G	T	0,99904	2021-08-09	United States
ORF1ab_1306_S	ORF1ab	1306	SRR15627958	4181	G	T	0,999216	2021-08-09	United States
ORF1ab_2046_L	ORF1ab	2046	SRR15627958	6402	C	T	0,999295	2021-08-09	United States
ORF1ab_2287_S	ORF1ab	2287	SRR15627958	7124	C	T	0,999285	2021-08-09	United States
ORF1ab_2554_V	ORF1ab	2554	SRR15627958	7926	C	T	0,985484	2021-08-09	United States
ORF1ab_2930_L	ORF1ab	2930	SRR15627958	9053	G	T	0,999415	2021-08-09	United States
ORF1ab_3255_I	ORF1ab	3255	SRR15627958	10029	C	T	1	2021-08-09	United States
ORF1ab_3646_A	ORF1ab	3646	SRR15627958	11201	A	G	0,998643	2021-08-09	United States
ORF1ab_183_V	ORF1ab	183	SRR15627958	14014	T	G	0,981173	2021-08-09	United States
ORF1ab_314_L	ORF1ab	314	SRR15627958	14408	C	T	1	2021-08-09	United States
ORF1ab_397_V	ORF1ab	397	SRR15627958	14657	C	T	0,960108	2021-08-09	United States
ORF1ab_662_S	ORF1ab	662	SRR15627958	15451	G	A	0,999584	2021-08-09	United States
ORF1ab_1000_L	ORF1ab	1000	SRR15627958	16466	C	T	1	2021-08-09	United States
ORF1ab_1706_L	ORF1ab	1706	SRR15627958	18583	G	T	0,942581	2021-08-09	United States
ORF1ab_1918_V	ORF1ab	1918	SRR15627958	19220	C	T	0,9986	2021-08-09	United States
S_19_R	S	19	SRR15627958	21618	C	G	1	2021-08-09	United States
S_156_NA	S	156	SRR15627958	22028	G	-AGTTCA	0,996997	2021-08-09	United States
S_452_R	S	452	SRR15627958	22917	T	G	1	2021-08-09	United States
S_478_K	S	478	SRR15627958	22995	C	A	1	2021-08-09	United States
S_479_S	S	479	SRR15627958	22997	C	T	0,95356	2021-08-09	United States
S_614_G	S	614	SRR15627958	23403	A	G	1	2021-08-09	United States
S_681_R	S	681	SRR15627958	23604	C	G	1	2021-08-09	United States
S_950_N	S	950	SRR15627958	24410	G	A	0,999306	2021-08-09	United States
ORF3a_26_L	ORF3a	26	SRR15627958	25469	C	T	0,999593	2021-08-09	United States
ORF3a_174_A	ORF3a	174	SRR15627958	25913	G	C	0,0690065	2021-08-09	United States
M_82_T	M	82	SRR15627958	26767	T	C	0,999524	2021-08-09	United States
ORF7a_82_A	ORF7a	82	SRR15627958	27638	T	C	0,998765	2021-08-09	United States
ORF7a_120_I	ORF7a	120	SRR15627958	27752	C	T	1	2021-08-09	United States
ORF7b_40_I	ORF7b	40	SRR15627958	27874	C	T	0,999486	2021-08-09	United States
ORF8_106_*	ORF8	106	SRR15627958	28209	G	T	0,976882	2021-08-09	United States
ORF8_118_NA	ORF8	118	SRR15627958	28247	A	-GATTTC	0,995574	2021-08-09	United States
N_63_G	N	63	SRR15627958	28461	A	G	0,998972	2021-08-09	United States
N_203_M	N	203	SRR15627958	28881	G	T	1	2021-08-09	United States
N_215_C	N	215	SRR15627958	28916	G	T	1	2021-08-09	United States
N_377_Y	N	377	SRR15627958	29402	G	T	1	2021-08-09	United States
ORF1ab_1228_G	ORF1ab	1228	SRR15627959	3948	A	G	0,827014	2021-08-10	United States
ORF1ab_1306_S	ORF1ab	1306	SRR15627959	4181	G	T	0,964614	2021-08-10	United States
ORF1ab_1640_L	ORF1ab	1640	SRR15627959	5184	C	T	0,0538922	2021-08-10	United States
ORF1ab_2033_V	ORF1ab	2033	SRR15627959	6363	C	T	0,918758	2021-08-10	United States
ORF1ab_2046_L	ORF1ab	2046	SRR15627959	6402	C	T	0,983522	2021-08-10	United States
ORF1ab_2287_S	ORF1ab	2287	SRR15627959	7124	C	T	0,975	2021-08-10	United States
ORF1ab_2554_V	ORF1ab	2554	SRR15627959	7926	C	T	0,0600559	2021-08-10	United States
ORF1ab_2930_L	ORF1ab	2930	SRR15627959	9053	G	T	0,977575	2021-08-10	United States
ORF1ab_3255_I	ORF1ab	3255	SRR15627959	10029	C	T	0,974093	2021-08-10	United States
ORF1ab_3646_A	ORF1ab	3646	SRR15627959	11201	A	G	0,988315	2021-08-10	United States
ORF1ab_3766_F	ORF1ab	3766	SRR15627959	11562	G	T	0,925606	2021-08-10	United States
ORF1ab_4026_I	ORF1ab	4026	SRR15627959	12342	C	T	0,90086	2021-08-10	United States
ORF1ab_183_V	ORF1ab	183	SRR15627959	14014	T	G	0,057783	2021-08-10	United States
ORF1ab_314_L	ORF1ab	314	SRR15627959	14408	C	T	0,999522	2021-08-10	United States
ORF1ab_662_S	ORF1ab	662	SRR15627959	15451	G	A	0,993548	2021-08-10	United States
ORF1ab_1000_L	ORF1ab	1000	SRR15627959	16466	C	T	0,984218	2021-08-10	United States
ORF1ab_1918_V	ORF1ab	1918	SRR15627959	19220	C	T	0,984333	2021-08-10	United States
S_156_NA	S	156	SRR15627959	22028	G	-AGTTCA	1	2021-08-10	United States
S_452_R	S	452	SRR15627959	22917	T	G	1	2021-08-10	United States
S_478_K	S	478	SRR15627959	22995	C	A	1	2021-08-10	United States
S_614_G	S	614	SRR15627959	23403	A	G	1	2021-08-10	United States
S_681_R	S	681	SRR15627959	23604	C	G	1	2021-08-10	United States
S_950_N	S	950	SRR15627959	24410	G	A	1	2021-08-10	United States
ORF3a_26_L	ORF3a	26	SRR15627959	25469	C	T	1	2021-08-10	United States
ORF3a_174_A	ORF3a	174	SRR15627959	25913	G	C	0,0936107	2021-08-10	United States
ORF3a_239_Q	ORF3a	239	SRR15627959	26107	G	C	0,876229	2021-08-10	United States
M_82_T	M	82	SRR15627959	26767	T	C	1	2021-08-10	United States
ORF7a_82_A	ORF7a	82	SRR15627959	27638	T	C	1	2021-08-10	United States
ORF7a_120_I	ORF7a	120	SRR15627959	27752	C	T	1	2021-08-10	United States
ORF7b_40_I	ORF7b	40	SRR15627959	27874	C	T	0,972362	2021-08-10	United States
ORF8_8_V	ORF8	8	SRR15627959	27916	G	T	0,0698467	2021-08-10	United States
ORF8_118_NA	ORF8	118	SRR15627959	28247	A	-GATTTC	0,982412	2021-08-10	United States
N_63_G	N	63	SRR15627959	28461	A	G	0,999289	2021-08-10	United States
N_203_M	N	203	SRR15627959	28881	G	T	1	2021-08-10	United States
N_215_C	N	215	SRR15627959	28916	G	T	0,9375	2021-08-10	United States
ORF1ab_1306_S	ORF1ab	1306	SRR15627960	4181	G	T	0,999603	2021-08-10	United States
ORF1ab_2046_L	ORF1ab	2046	SRR15627960	6402	C	T	0,999642	2021-08-10	United States
ORF1ab_2287_S	ORF1ab	2287	SRR15627960	7124	C	T	1	2021-08-10	United States
ORF1ab_2325_V	ORF1ab	2325	SRR15627960	7239	C	T	0,996991	2021-08-10	United States
ORF1ab_2930_L	ORF1ab	2930	SRR15627960	9053	G	T	1	2021-08-10	United States
ORF1ab_3255_I	ORF1ab	3255	SRR15627960	10029	C	T	1	2021-08-10	United States
ORF1ab_3646_A	ORF1ab	3646	SRR15627960	11201	A	G	0,999212	2021-08-10	United States
ORF1ab_3879_F	ORF1ab	3879	SRR15627960	11900	C	T	0,997235	2021-08-10	United States
ORF1ab_314_L	ORF1ab	314	SRR15627960	14408	C	T	0,999841	2021-08-10	United States
ORF1ab_662_S	ORF1ab	662	SRR15627960	15451	G	A	0,999004	2021-08-10	United States
ORF1ab_1000_L	ORF1ab	1000	SRR15627960	16466	C	T	1	2021-08-10	United States
ORF1ab_1257_V	ORF1ab	1257	SRR15627960	17236	A	G	0,997507	2021-08-10	United States
ORF1ab_1918_V	ORF1ab	1918	SRR15627960	19220	C	T	0,999642	2021-08-10	United States
S_19_R	S	19	SRR15627960	21618	C	G	1	2021-08-10	United States
S_156_NA	S	156	SRR15627960	22028	G	-AGTTCA	1	2021-08-10	United States
S_452_R	S	452	SRR15627960	22917	T	G	0,998442	2021-08-10	United States
S_478_K	S	478	SRR15627960	22995	C	A	1	2021-08-10	United States
S_614_G	S	614	SRR15627960	23403	A	G	1	2021-08-10	United States
S_681_R	S	681	SRR15627960	23604	C	G	0,999692	2021-08-10	United States
S_950_N	S	950	SRR15627960	24410	G	A	0,997923	2021-08-10	United States
ORF3a_24_I	ORF3a	24	SRR15627960	25463	C	T	0,995438	2021-08-10	United States
ORF3a_26_L	ORF3a	26	SRR15627960	25469	C	T	1	2021-08-10	United States
ORF3a_174_A	ORF3a	174	SRR15627960	25913	G	C	0,0869093	2021-08-10	United States
M_82_T	M	82	SRR15627960	26767	T	C	1	2021-08-10	United States
ORF7a_82_A	ORF7a	82	SRR15627960	27638	T	C	0,998214	2021-08-10	United States
ORF7a_120_I	ORF7a	120	SRR15627960	27752	C	T	0,998233	2021-08-10	United States
ORF7b_40_I	ORF7b	40	SRR15627960	27874	C	T	0,998762	2021-08-10	United States
ORF8_118_NA	ORF8	118	SRR15627960	28247	A	-GATTTC	0,99492	2021-08-10	United States
N_63_G	N	63	SRR15627960	28461	A	G	0,999402	2021-08-10	United States
N_203_M	N	203	SRR15627960	28881	G	T	0,997992	2021-08-10	United States
N_215_C	N	215	SRR15627960	28916	G	T	1	2021-08-10	United States
ORF1ab_1306_S	ORF1ab	1306	SRR15627961	4181	G	T	0,998543	2021-08-10	United States
ORF1ab_2046_L	ORF1ab	2046	SRR15627961	6402	C	T	0,998516	2021-08-10	United States
ORF1ab_2287_S	ORF1ab	2287	SRR15627961	7124	C	T	1	2021-08-10	United States
ORF1ab_2930_L	ORF1ab	2930	SRR15627961	9053	G	T	1	2021-08-10	United States
ORF1ab_3646_A	ORF1ab	3646	SRR15627961	11201	A	G	0,99948	2021-08-10	United States
ORF1ab_314_L	ORF1ab	314	SRR15627961	14408	C	T	0,999709	2021-08-10	United States
ORF1ab_662_S	ORF1ab	662	SRR15627961	15451	G	A	0,9992	2021-08-10	United States
ORF1ab_1000_L	ORF1ab	1000	SRR15627961	16466	C	T	1	2021-08-10	United States
ORF1ab_1257_V	ORF1ab	1257	SRR15627961	17236	A	G	0,993008	2021-08-10	United States
ORF1ab_1918_V	ORF1ab	1918	SRR15627961	19220	C	T	0,9996	2021-08-10	United States
S_156_NA	S	156	SRR15627961	22028	G	-AGTTCA	1	2021-08-10	United States
S_452_R	S	452	SRR15627961	22917	T	G	0,998095	2021-08-10	United States
S_478_K	S	478	SRR15627961	22995	C	A	0,998051	2021-08-10	United States
S_614_G	S	614	SRR15627961	23403	A	G	0,998227	2021-08-10	United States
S_681_R	S	681	SRR15627961	23604	C	G	1	2021-08-10	United States
S_950_N	S	950	SRR15627961	24410	G	A	0,998366	2021-08-10	United States
ORF3a_26_L	ORF3a	26	SRR15627961	25469	C	T	1	2021-08-10	United States
ORF3a_174_A	ORF3a	174	SRR15627961	25913	G	C	0,115573	2021-08-10	United States
M_82_T	M	82	SRR15627961	26767	T	C	1	2021-08-10	United States
ORF7a_82_A	ORF7a	82	SRR15627961	27638	T	C	0,996086	2021-08-10	United States
ORF7a_120_I	ORF7a	120	SRR15627961	27752	C	T	1	2021-08-10	United States
ORF7b_40_I	ORF7b	40	SRR15627961	27874	C	T	1	2021-08-10	United States
ORF8_118_NA	ORF8	118	SRR15627961	28247	A	-GATTTC	0,988459	2021-08-10	United States
N_63_G	N	63	SRR15627961	28461	A	G	0,99875	2021-08-10	United States
N_203_M	N	203	SRR15627961	28881	G	T	1	2021-08-10	United States
N_215_C	N	215	SRR15627961	28916	G	T	1	2021-08-10	United States
N_260_NA	N	260	SRR15627961	29051	C	+A	0,0559198	2021-08-10	United States
ORF1ab_1306_S	ORF1ab	1306	SRR15627963	4181	G	T	0,985448	2021-08-09	United States
ORF1ab_2046_L	ORF1ab	2046	SRR15627963	6402	C	T	0,985697	2021-08-09	United States
ORF1ab_2287_S	ORF1ab	2287	SRR15627963	7124	C	T	0,961491	2021-08-09	United States
ORF1ab_2930_L	ORF1ab	2930	SRR15627963	9053	G	T	0,994266	2021-08-09	United States
ORF1ab_3255_I	ORF1ab	3255	SRR15627963	10029	C	T	0,993117	2021-08-09	United States
ORF1ab_3346_K	ORF1ab	3346	SRR15627963	10301	C	A	0,960053	2021-08-09	United States
ORF1ab_3646_A	ORF1ab	3646	SRR15627963	11201	A	G	0,986228	2021-08-09	United States
ORF1ab_3731_V	ORF1ab	3731	SRR15627963	11456	A	G	0,983202	2021-08-09	United States
ORF1ab_314_L	ORF1ab	314	SRR15627963	14408	C	T	1	2021-08-09	United States
ORF1ab_662_S	ORF1ab	662	SRR15627963	15451	G	A	0,999807	2021-08-09	United States
ORF1ab_1000_L	ORF1ab	1000	SRR15627963	16466	C	T	1	2021-08-09	United States
ORF1ab_1918_V	ORF1ab	1918	SRR15627963	19220	C	T	0,9849	2021-08-09	United States
S_19_R	S	19	SRR15627963	21618	C	G	1	2021-08-09	United States
S_156_NA	S	156	SRR15627963	22028	G	-AGTTCA	1	2021-08-09	United States
S_452_R	S	452	SRR15627963	22917	T	G	0,999565	2021-08-09	United States
S_478_K	S	478	SRR15627963	22995	C	A	1	2021-08-09	United States
S_614_G	S	614	SRR15627963	23403	A	G	1	2021-08-09	United States
S_681_R	S	681	SRR15627963	23604	C	G	1	2021-08-09	United States
S_950_N	S	950	SRR15627963	24410	G	A	0,999292	2021-08-09	United States
ORF3a_26_L	ORF3a	26	SRR15627963	25469	C	T	1	2021-08-09	United States
M_82_T	M	82	SRR15627963	26767	T	C	1	2021-08-09	United States
ORF7a_82_A	ORF7a	82	SRR15627963	27638	T	C	1	2021-08-09	United States
ORF7a_120_I	ORF7a	120	SRR15627963	27752	C	T	1	2021-08-09	United States
ORF7b_40_I	ORF7b	40	SRR15627963	27874	C	T	0,992132	2021-08-09	United States
ORF8_118_NA	ORF8	118	SRR15627963	28247	A	-GATTTC	0,995718	2021-08-09	United States
N_63_G	N	63	SRR15627963	28461	A	G	0,998695	2021-08-09	United States
N_203_M	N	203	SRR15627963	28881	G	T	1	2021-08-09	United States
N_215_C	N	215	SRR15627963	28916	G	T	0,884956	2021-08-09	United States
N_377_Y	N	377	SRR15627963	29402	G	T	1	2021-08-09	United States
ORF1ab_1306_S	ORF1ab	1306	SRR15627964	4181	G	T	0,996993	2021-08-09	United States
ORF1ab_2046_L	ORF1ab	2046	SRR15627964	6402	C	T	0,999404	2021-08-09	United States
ORF1ab_2287_S	ORF1ab	2287	SRR15627964	7124	C	T	0,998523	2021-08-09	United States
ORF1ab_2855_V	ORF1ab	2855	SRR15627964	8829	C	T	0,994059	2021-08-09	United States
ORF1ab_2930_L	ORF1ab	2930	SRR15627964	9053	G	T	0,999347	2021-08-09	United States
ORF1ab_3255_I	ORF1ab	3255	SRR15627964	10029	C	T	1	2021-08-09	United States
ORF1ab_3646_A	ORF1ab	3646	SRR15627964	11201	A	G	0,999403	2021-08-09	United States
ORF1ab_314_L	ORF1ab	314	SRR15627964	14408	C	T	1	2021-08-09	United States
ORF1ab_662_S	ORF1ab	662	SRR15627964	15451	G	A	0,999513	2021-08-09	United States
ORF1ab_1000_L	ORF1ab	1000	SRR15627964	16466	C	T	0,999705	2021-08-09	United States
ORF1ab_1847_S	ORF1ab	1847	SRR15627964	19006	G	T	0,994565	2021-08-09	United States
ORF1ab_1918_V	ORF1ab	1918	SRR15627964	19220	C	T	0,999035	2021-08-09	United States
S_19_R	S	19	SRR15627964	21618	C	G	1	2021-08-09	United States
S_156_NA	S	156	SRR15627964	22028	G	-AGTTCA	0,998054	2021-08-09	United States
S_452_R	S	452	SRR15627964	22917	T	G	1	2021-08-09	United States
S_478_K	S	478	SRR15627964	22995	C	A	1	2021-08-09	United States
S_614_G	S	614	SRR15627964	23403	A	G	1	2021-08-09	United States
S_681_R	S	681	SRR15627964	23604	C	G	1	2021-08-09	United States
S_688_V	S	688	SRR15627964	23625	C	T	0,993448	2021-08-09	United States
S_809_S	S	809	SRR15627964	23987	C	T	0,994829	2021-08-09	United States
S_950_N	S	950	SRR15627964	24410	G	A	0,999566	2021-08-09	United States
ORF3a_26_L	ORF3a	26	SRR15627964	25469	C	T	1	2021-08-09	United States
ORF3a_174_A	ORF3a	174	SRR15627964	25913	G	C	0,122105	2021-08-09	United States
M_82_T	M	82	SRR15627964	26767	T	C	0,999317	2021-08-09	United States
ORF6_55_Q	ORF6	55	SRR15627964	27364	G	C	0,994745	2021-08-09	United States
ORF7a_14_I	ORF7a	14	SRR15627964	27434	C	T	0,994189	2021-08-09	United States
ORF7a_82_A	ORF7a	82	SRR15627964	27638	T	C	0,99726	2021-08-09	United States
ORF7a_120_I	ORF7a	120	SRR15627964	27752	C	T	1	2021-08-09	United States
ORF7b_40_I	ORF7b	40	SRR15627964	27874	C	T	1	2021-08-09	United States
ORF8_118_NA	ORF8	118	SRR15627964	28247	A	-GATTTC	0,99598	2021-08-09	United States
N_63_G	N	63	SRR15627964	28461	A	G	0,99813	2021-08-09	United States
N_203_M	N	203	SRR15627964	28881	G	T	1	2021-08-09	United States
N_215_C	N	215	SRR15627964	28916	G	T	1	2021-08-09	United States
N_377_Y	N	377	SRR15627964	29402	G	T	0,993333	2021-08-09	United States
ORF1ab_1306_S	ORF1ab	1306	SRR15627965	4181	G	T	0,999298	2021-08-09	United States
ORF1ab_1997_V	ORF1ab	1997	SRR15627965	6255	C	T	0,984897	2021-08-09	United States
ORF1ab_2046_L	ORF1ab	2046	SRR15627965	6402	C	T	0,999573	2021-08-09	United States
ORF1ab_2287_S	ORF1ab	2287	SRR15627965	7124	C	T	0,997934	2021-08-09	United States
ORF1ab_2930_L	ORF1ab	2930	SRR15627965	9053	G	T	1	2021-08-09	United States
ORF1ab_3255_I	ORF1ab	3255	SRR15627965	10029	C	T	1	2021-08-09	United States
ORF1ab_3646_A	ORF1ab	3646	SRR15627965	11201	A	G	0,998913	2021-08-09	United States
ORF1ab_3731_V	ORF1ab	3731	SRR15627965	11456	A	G	0,98046	2021-08-09	United States
ORF1ab_88_V	ORF1ab	88	SRR15627965	13730	C	T	0,984969	2021-08-09	United States
ORF1ab_314_L	ORF1ab	314	SRR15627965	14408	C	T	0,999664	2021-08-09	United States
ORF1ab_662_S	ORF1ab	662	SRR15627965	15451	G	A	1	2021-08-09	United States
ORF1ab_1000_L	ORF1ab	1000	SRR15627965	16466	C	T	1	2021-08-09	United States
ORF1ab_1918_V	ORF1ab	1918	SRR15627965	19220	C	T	0,999519	2021-08-09	United States
S_19_R	S	19	SRR15627965	21618	C	G	1	2021-08-09	United States
S_156_NA	S	156	SRR15627965	22028	G	-AGTTCA	1	2021-08-09	United States
S_452_R	S	452	SRR15627965	22917	T	G	1	2021-08-09	United States
S_478_K	S	478	SRR15627965	22995	C	A	1	2021-08-09	United States
S_614_G	S	614	SRR15627965	23403	A	G	0,999735	2021-08-09	United States
S_681_R	S	681	SRR15627965	23604	C	G	0,999288	2021-08-09	United States
S_950_N	S	950	SRR15627965	24410	G	A	0,999331	2021-08-09	United States
ORF3a_26_L	ORF3a	26	SRR15627965	25469	C	T	1	2021-08-09	United States
M_82_T	M	82	SRR15627965	26767	T	C	1	2021-08-09	United States
ORF7a_82_A	ORF7a	82	SRR15627965	27638	T	C	1	2021-08-09	United States
ORF7a_84_S	ORF7a	84	SRR15627965	27643	C	T	0,990278	2021-08-09	United States
ORF7a_120_I	ORF7a	120	SRR15627965	27752	C	T	1	2021-08-09	United States
ORF7b_40_I	ORF7b	40	SRR15627965	27874	C	T	1	2021-08-09	United States
ORF8_110_*	ORF8	110	SRR15627965	28221	G	T	0,98002	2021-08-09	United States
ORF8_118_NA	ORF8	118	SRR15627965	28247	A	-GATTTC	0,991557	2021-08-09	United States
N_63_G	N	63	SRR15627965	28461	A	G	0,998763	2021-08-09	United States
ORF1ab_474_V	ORF1ab	474	SRR15627968	1686	C	T	0,05971	2021-08-10	United States
ORF1ab_1306_S	ORF1ab	1306	SRR15627968	4181	G	T	0,999825	2021-08-10	United States
ORF1ab_2046_L	ORF1ab	2046	SRR15627968	6402	C	T	0,999511	2021-08-10	United States
ORF1ab_2287_S	ORF1ab	2287	SRR15627968	7124	C	T	1	2021-08-10	United States
ORF1ab_2930_L	ORF1ab	2930	SRR15627968	9053	G	T	0,998783	2021-08-10	United States
ORF1ab_3255_I	ORF1ab	3255	SRR15627968	10029	C	T	1	2021-08-10	United States
ORF1ab_3523_V	ORF1ab	3523	SRR15627968	10833	C	T	0,999323	2021-08-10	United States
ORF1ab_3646_A	ORF1ab	3646	SRR15627968	11201	A	G	0,999382	2021-08-10	United States
ORF1ab_3731_V	ORF1ab	3731	SRR15627968	11456	A	G	0,997585	2021-08-10	United States
ORF1ab_314_L	ORF1ab	314	SRR15627968	14408	C	T	1	2021-08-10	United States
ORF1ab_662_S	ORF1ab	662	SRR15627968	15451	G	A	0,999836	2021-08-10	United States
ORF1ab_1000_L	ORF1ab	1000	SRR15627968	16466	C	T	1	2021-08-10	United States
ORF1ab_1918_V	ORF1ab	1918	SRR15627968	19220	C	T	0,999465	2021-08-10	United States
S_19_R	S	19	SRR15627968	21618	C	G	1	2021-08-10	United States
S_156_NA	S	156	SRR15627968	22028	G	-AGTTCA	0,996047	2021-08-10	United States
S_452_R	S	452	SRR15627968	22917	T	G	0,999376	2021-08-10	United States
S_478_K	S	478	SRR15627968	22995	C	A	1	2021-08-10	United States
S_614_G	S	614	SRR15627968	23403	A	G	1	2021-08-10	United States
S_681_R	S	681	SRR15627968	23604	C	G	1	2021-08-10	United States
S_950_N	S	950	SRR15627968	24410	G	A	0,999683	2021-08-10	United States
ORF3a_26_L	ORF3a	26	SRR15627968	25469	C	T	0,999692	2021-08-10	United States
ORF3a_174_A	ORF3a	174	SRR15627968	25913	G	C	0,0529101	2021-08-10	United States
M_82_T	M	82	SRR15627968	26767	T	C	1	2021-08-10	United States
ORF7a_82_A	ORF7a	82	SRR15627968	27638	T	C	0,999537	2021-08-10	United States
ORF7a_120_I	ORF7a	120	SRR15627968	27752	C	T	0,999538	2021-08-10	United States
ORF7b_40_I	ORF7b	40	SRR15627968	27874	C	T	0,999629	2021-08-10	United States
ORF8_118_NA	ORF8	118	SRR15627968	28247	A	-GATTTC	0,994873	2021-08-10	United States
N_63_G	N	63	SRR15627968	28461	A	G	0,999234	2021-08-10	United States
N_203_M	N	203	SRR15627968	28881	G	T	1	2021-08-10	United States
N_215_C	N	215	SRR15627968	28916	G	T	1	2021-08-10	United States
N_377_Y	N	377	SRR15627968	29402	G	T	1	2021-08-10	United States
ORF1ab_621_C	ORF1ab	621	SRR15627969	2127	A	G	0,993782	2021-08-10	United States
ORF1ab_1306_S	ORF1ab	1306	SRR15627969	4181	G	T	0,997356	2021-08-10	United States
ORF1ab_2046_L	ORF1ab	2046	SRR15627969	6402	C	T	0,998044	2021-08-10	United States
ORF1ab_2287_S	ORF1ab	2287	SRR15627969	7124	C	T	0,993318	2021-08-10	United States
ORF1ab_2930_L	ORF1ab	2930	SRR15627969	9053	G	T	1	2021-08-10	United States
ORF1ab_3255_I	ORF1ab	3255	SRR15627969	10029	C	T	0,996764	2021-08-10	United States
ORF1ab_3353_R	ORF1ab	3353	SRR15627969	10323	A	G	0,992481	2021-08-10	United States
ORF1ab_3646_A	ORF1ab	3646	SRR15627969	11201	A	G	0,996374	2021-08-10	United States
ORF1ab_314_L	ORF1ab	314	SRR15627969	14408	C	T	1	2021-08-10	United States
ORF1ab_662_S	ORF1ab	662	SRR15627969	15451	G	A	0,999806	2021-08-10	United States
ORF1ab_1000_L	ORF1ab	1000	SRR15627969	16466	C	T	1	2021-08-10	United States
ORF1ab_1918_V	ORF1ab	1918	SRR15627969	19220	C	T	0,996649	2021-08-10	United States
ORF1ab_2635_H	ORF1ab	2635	SRR15627969	21372	G	T	0,991349	2021-08-10	United States
S_19_R	S	19	SRR15627969	21618	C	G	1	2021-08-10	United States
S_156_NA	S	156	SRR15627969	22028	G	-AGTTCA	1	2021-08-10	United States
S_452_R	S	452	SRR15627969	22917	T	G	1	2021-08-10	United States
S_477_I	S	477	SRR15627969	22992	G	T	0,992087	2021-08-10	United States
S_478_K	S	478	SRR15627969	22995	C	A	1	2021-08-10	United States
S_614_G	S	614	SRR15627969	23403	A	G	1	2021-08-10	United States
S_681_R	S	681	SRR15627969	23604	C	G	0,999604	2021-08-10	United States
S_950_N	S	950	SRR15627969	24410	G	A	0,99952	2021-08-10	United States
ORF3a_26_L	ORF3a	26	SRR15627969	25469	C	T	1	2021-08-10	United States
ORF3a_174_A	ORF3a	174	SRR15627969	25913	G	C	0,107484	2021-08-10	United States
M_82_T	M	82	SRR15627969	26767	T	C	1	2021-08-10	United States
ORF7a_71_I	ORF7a	71	SRR15627969	27604	G	A	0,989114	2021-08-10	United States
ORF7a_82_A	ORF7a	82	SRR15627969	27638	T	C	1	2021-08-10	United States
ORF7a_120_I	ORF7a	120	SRR15627969	27752	C	T	1	2021-08-10	United States
ORF7b_40_I	ORF7b	40	SRR15627969	27874	C	T	0,996124	2021-08-10	United States
ORF8_5_F	ORF8	5	SRR15627969	27906	G	T	0,992783	2021-08-10	United States
ORF8_118_NA	ORF8	118	SRR15627969	28247	A	-GATTTC	0,994163	2021-08-10	United States
N_63_G	N	63	SRR15627969	28461	A	G	0,998772	2021-08-10	United States
N_203_M	N	203	SRR15627969	28881	G	T	1	2021-08-10	United States
N_215_C	N	215	SRR15627969	28916	G	T	0,995542	2021-08-10	United States
N_377_Y	N	377	SRR15627969	29402	G	T	1	2021-08-10	United States
ORF1ab_1306_S	ORF1ab	1306	SRR15627970	4181	G	T	0,999251	2021-08-10	United States
ORF1ab_1597_I	ORF1ab	1597	SRR15627970	5055	C	T	0,992857	2021-08-10	United States
ORF1ab_2046_L	ORF1ab	2046	SRR15627970	6402	C	T	0,999239	2021-08-10	United States
ORF1ab_2287_S	ORF1ab	2287	SRR15627970	7124	C	T	1	2021-08-10	United States
ORF1ab_2930_L	ORF1ab	2930	SRR15627970	9053	G	T	0,996124	2021-08-10	United States
ORF1ab_3255_I	ORF1ab	3255	SRR15627970	10029	C	T	1	2021-08-10	United States
ORF1ab_3261_I	ORF1ab	3261	SRR15627970	10046	G	A	0,0555556	2021-08-10	United States
ORF1ab_3646_A	ORF1ab	3646	SRR15627970	11201	A	G	0,99894	2021-08-10	United States
ORF1ab_3737_V	ORF1ab	3737	SRR15627970	11474	A	G	0,532174	2021-08-10	United States
ORF1ab_314_L	ORF1ab	314	SRR15627970	14408	C	T	1	2021-08-10	United States
ORF1ab_662_S	ORF1ab	662	SRR15627970	15451	G	A	0,999601	2021-08-10	United States
ORF1ab_1000_L	ORF1ab	1000	SRR15627970	16466	C	T	1	2021-08-10	United States
ORF1ab_1257_V	ORF1ab	1257	SRR15627970	17236	A	G	0,993265	2021-08-10	United States
ORF1ab_1918_V	ORF1ab	1918	SRR15627970	19220	C	T	0,998536	2021-08-10	United States
S_156_NA	S	156	SRR15627970	22028	G	-AGTTCA	1	2021-08-10	United States
S_452_R	S	452	SRR15627970	22917	T	G	1	2021-08-10	United States
S_478_K	S	478	SRR15627970	22995	C	A	1	2021-08-10	United States
S_614_G	S	614	SRR15627970	23403	A	G	0,998075	2021-08-10	United States
S_681_R	S	681	SRR15627970	23604	C	G	1	2021-08-10	United States
S_950_N	S	950	SRR15627970	24410	G	A	1	2021-08-10	United States
ORF3a_26_L	ORF3a	26	SRR15627970	25469	C	T	0,998745	2021-08-10	United States
ORF3a_174_A	ORF3a	174	SRR15627970	25913	G	C	0,121951	2021-08-10	United States
M_82_T	M	82	SRR15627970	26767	T	C	1	2021-08-10	United States
ORF7a_82_A	ORF7a	82	SRR15627970	27638	T	C	1	2021-08-10	United States
ORF7a_120_I	ORF7a	120	SRR15627970	27752	C	T	1	2021-08-10	United States
ORF7b_40_I	ORF7b	40	SRR15627970	27874	C	T	0,998008	2021-08-10	United States
ORF8_118_NA	ORF8	118	SRR15627970	28247	A	-GATTTC	0,998499	2021-08-10	United States
N_63_G	N	63	SRR15627970	28461	A	G	1	2021-08-10	United States
N_203_M	N	203	SRR15627970	28881	G	T	1	2021-08-10	United States
N_215_C	N	215	SRR15627970	28916	G	T	1	2021-08-10	United States
ORF1ab_1306_S	ORF1ab	1306	SRR15627971	4181	G	T	0,957544	2021-08-10	United States
ORF1ab_2046_L	ORF1ab	2046	SRR15627971	6402	C	T	0,975456	2021-08-10	United States
ORF1ab_2144_NA	ORF1ab	2144	SRR15627971	6696	C	+T	0,056	2021-08-10	United States
ORF1ab_2287_S	ORF1ab	2287	SRR15627971	7124	C	T	0,953271	2021-08-10	United States
ORF1ab_2554_V	ORF1ab	2554	SRR15627971	7926	C	T	0,0612245	2021-08-10	United States
ORF1ab_2930_L	ORF1ab	2930	SRR15627971	9053	G	T	0,95873	2021-08-10	United States
ORF1ab_3255_I	ORF1ab	3255	SRR15627971	10029	C	T	0,974359	2021-08-10	United States
ORF1ab_3646_A	ORF1ab	3646	SRR15627971	11201	A	G	0,979643	2021-08-10	United States
ORF1ab_3731_V	ORF1ab	3731	SRR15627971	11456	A	G	0,873239	2021-08-10	United States
ORF1ab_314_L	ORF1ab	314	SRR15627971	14408	C	T	1	2021-08-10	United States
ORF1ab_662_S	ORF1ab	662	SRR15627971	15451	G	A	0,995764	2021-08-10	United States
ORF1ab_1000_L	ORF1ab	1000	SRR15627971	16466	C	T	0,984772	2021-08-10	United States
ORF1ab_1918_V	ORF1ab	1918	SRR15627971	19220	C	T	0,978632	2021-08-10	United States
S_156_NA	S	156	SRR15627971	22028	G	-AGTTCA	1	2021-08-10	United States
S_452_R	S	452	SRR15627971	22917	T	G	1	2021-08-10	United States
S_478_K	S	478	SRR15627971	22995	C	A	1	2021-08-10	United States
S_614_G	S	614	SRR15627971	23403	A	G	0,999699	2021-08-10	United States
S_681_R	S	681	SRR15627971	23604	C	G	1	2021-08-10	United States
S_950_N	S	950	SRR15627971	24410	G	A	0,998726	2021-08-10	United States
ORF3a_26_L	ORF3a	26	SRR15627971	25469	C	T	1	2021-08-10	United States
ORF3a_174_A	ORF3a	174	SRR15627971	25913	G	C	0,0548173	2021-08-10	United States
M_82_T	M	82	SRR15627971	26767	T	C	1	2021-08-10	United States
ORF7a_82_A	ORF7a	82	SRR15627971	27638	T	C	1	2021-08-10	United States
ORF7a_120_I	ORF7a	120	SRR15627971	27752	C	T	1	2021-08-10	United States
ORF7b_40_I	ORF7b	40	SRR15627971	27874	C	T	0,964851	2021-08-10	United States
ORF8_107_NA	ORF8	107	SRR15627971	28214	C	+T	0,795533	2021-08-10	United States
ORF8_118_NA	ORF8	118	SRR15627971	28247	A	-GATTTC	0,971138	2021-08-10	United States
N_63_G	N	63	SRR15627971	28461	A	G	0,998092	2021-08-10	United States
ORF1ab_1306_S	ORF1ab	1306	SRR15627972	4181	G	T	0,998937	2021-08-11	United States
ORF1ab_2046_L	ORF1ab	2046	SRR15627972	6402	C	T	1	2021-08-11	United States
ORF1ab_2287_S	ORF1ab	2287	SRR15627972	7124	C	T	1	2021-08-11	United States
ORF1ab_2930_L	ORF1ab	2930	SRR15627972	9053	G	T	0,99812	2021-08-11	United States
ORF1ab_3255_I	ORF1ab	3255	SRR15627972	10029	C	T	1	2021-08-11	United States
ORF1ab_3646_A	ORF1ab	3646	SRR15627972	11201	A	G	0,999339	2021-08-11	United States
ORF1ab_314_L	ORF1ab	314	SRR15627972	14408	C	T	1	2021-08-11	United States
ORF1ab_662_S	ORF1ab	662	SRR15627972	15451	G	A	0,998945	2021-08-11	United States
ORF1ab_1000_L	ORF1ab	1000	SRR15627972	16466	C	T	1	2021-08-11	United States
ORF1ab_1257_V	ORF1ab	1257	SRR15627972	17236	A	G	0,998414	2021-08-11	United States
ORF1ab_1918_V	ORF1ab	1918	SRR15627972	19220	C	T	0,998921	2021-08-11	United States
S_19_R	S	19	SRR15627972	21618	C	G	1	2021-08-11	United States
S_156_NA	S	156	SRR15627972	22028	G	-AGTTCA	1	2021-08-11	United States
S_452_R	S	452	SRR15627972	22917	T	G	1	2021-08-11	United States
S_478_K	S	478	SRR15627972	22995	C	A	1	2021-08-11	United States
S_614_G	S	614	SRR15627972	23403	A	G	1	2021-08-11	United States
S_681_R	S	681	SRR15627972	23604	C	G	1	2021-08-11	United States
S_950_N	S	950	SRR15627972	24410	G	A	1	2021-08-11	United States
ORF3a_26_L	ORF3a	26	SRR15627972	25469	C	T	0,998986	2021-08-11	United States
ORF3a_83_F	ORF3a	83	SRR15627972	25641	G	T	0,998331	2021-08-11	United States
ORF3a_174_A	ORF3a	174	SRR15627972	25913	G	C	0,0747253	2021-08-11	United States
E_56_L	E	56	SRR15627972	26410	T	C	0,0879346	2021-08-11	United States
M_82_T	M	82	SRR15627972	26767	T	C	1	2021-08-11	United States
ORF7a_82_A	ORF7a	82	SRR15627972	27638	T	C	1	2021-08-11	United States
ORF7a_120_I	ORF7a	120	SRR15627972	27752	C	T	1	2021-08-11	United States
ORF7b_40_I	ORF7b	40	SRR15627972	27874	C	T	0,999105	2021-08-11	United States
ORF8_118_NA	ORF8	118	SRR15627972	28247	A	-GATTTC	0,990164	2021-08-11	United States
N_63_G	N	63	SRR15627972	28461	A	G	0,998835	2021-08-11	United States
N_203_M	N	203	SRR15627972	28881	G	T	1	2021-08-11	United States
N_215_C	N	215	SRR15627972	28916	G	T	1	2021-08-11	United States
N_377_Y	N	377	SRR15627972	29402	G	T	1	2021-08-11	United States
ORF1ab_1306_S	ORF1ab	1306	SRR15627973	4181	G	T	0,985301	2021-08-10	United States
ORF1ab_2046_L	ORF1ab	2046	SRR15627973	6402	C	T	0,953271	2021-08-10	United States
ORF1ab_2287_S	ORF1ab	2287	SRR15627973	7124	C	T	0,973684	2021-08-10	United States
ORF1ab_2930_L	ORF1ab	2930	SRR15627973	9053	G	T	0,983146	2021-08-10	United States
ORF1ab_3646_A	ORF1ab	3646	SRR15627973	11201	A	G	0,974705	2021-08-10	United States
ORF1ab_3925_I	ORF1ab	3925	SRR15627973	12038	G	A	0,955349	2021-08-10	United States
ORF1ab_314_L	ORF1ab	314	SRR15627973	14408	C	T	1	2021-08-10	United States
ORF1ab_662_S	ORF1ab	662	SRR15627973	15451	G	A	0,998774	2021-08-10	United States
ORF1ab_1000_L	ORF1ab	1000	SRR15627973	16466	C	T	1	2021-08-10	United States
ORF1ab_1918_V	ORF1ab	1918	SRR15627973	19220	C	T	0,978232	2021-08-10	United States
S_156_NA	S	156	SRR15627973	22028	G	-AGTTCA	1	2021-08-10	United States
S_452_R	S	452	SRR15627973	22917	T	G	0,998043	2021-08-10	United States
S_478_K	S	478	SRR15627973	22995	C	A	1	2021-08-10	United States
S_614_G	S	614	SRR15627973	23403	A	G	1	2021-08-10	United States
S_681_R	S	681	SRR15627973	23604	C	G	1	2021-08-10	United States
S_950_N	S	950	SRR15627973	24410	G	A	0,998623	2021-08-10	United States
ORF3a_26_L	ORF3a	26	SRR15627973	25469	C	T	1	2021-08-10	United States
ORF3a_174_A	ORF3a	174	SRR15627973	25913	G	C	0,136319	2021-08-10	United States
ORF3a_239_Q	ORF3a	239	SRR15627973	26107	G	C	0,970882	2021-08-10	United States
M_82_T	M	82	SRR15627973	26767	T	C	1	2021-08-10	United States
ORF7a_39_NA	ORF7a	39	SRR15627973	27510	A	-TACGAGGGCAATTCACCATTTCATCC	0,659155	2021-08-10	United States
ORF7a_82_A	ORF7a	82	SRR15627973	27638	T	C	1	2021-08-10	United States
ORF7a_120_I	ORF7a	120	SRR15627973	27752	C	T	1	2021-08-10	United States
ORF7b_40_I	ORF7b	40	SRR15627973	27874	C	T	0,979814	2021-08-10	United States
ORF8_118_NA	ORF8	118	SRR15627973	28247	A	-GATTTC	0,985216	2021-08-10	United States
N_63_G	N	63	SRR15627973	28461	A	G	1	2021-08-10	United States
N_203_M	N	203	SRR15627973	28881	G	T	1	2021-08-10	United States
N_215_C	N	215	SRR15627973	28916	G	T	0,985185	2021-08-10	United States
ORF1ab_81_NA	ORF1ab	81	SRR15627975	507	A	-TGGTCATGTTATGGT	0,971563	2021-08-10	United States
ORF1ab_1306_S	ORF1ab	1306	SRR15627975	4181	G	T	0,996115	2021-08-10	United States
ORF1ab_2046_L	ORF1ab	2046	SRR15627975	6402	C	T	0,99712	2021-08-10	United States
ORF1ab_2125_Y	ORF1ab	2125	SRR15627975	6638	C	T	0,991667	2021-08-10	United States
ORF1ab_2287_S	ORF1ab	2287	SRR15627975	7124	C	T	0,997076	2021-08-10	United States
ORF1ab_2554_V	ORF1ab	2554	SRR15627975	7926	C	T	0,992647	2021-08-10	United States
ORF1ab_2909_V	ORF1ab	2909	SRR15627975	8991	C	T	0,988462	2021-08-10	United States
ORF1ab_2930_L	ORF1ab	2930	SRR15627975	9053	G	T	1	2021-08-10	United States
ORF1ab_3646_A	ORF1ab	3646	SRR15627975	11201	A	G	0,998644	2021-08-10	United States
ORF1ab_183_V	ORF1ab	183	SRR15627975	14014	T	G	0,995146	2021-08-10	United States
ORF1ab_314_L	ORF1ab	314	SRR15627975	14408	C	T	0,999669	2021-08-10	United States
ORF1ab_662_S	ORF1ab	662	SRR15627975	15451	G	A	1	2021-08-10	United States
ORF1ab_1000_L	ORF1ab	1000	SRR15627975	16466	C	T	1	2021-08-10	United States
ORF1ab_1087_Y	ORF1ab	1087	SRR15627975	16726	C	T	0,976744	2021-08-10	United States
ORF1ab_1918_V	ORF1ab	1918	SRR15627975	19220	C	T	0,99562	2021-08-10	United States
S_156_NA	S	156	SRR15627975	22028	G	-AGTTCA	1	2021-08-10	United States
S_452_R	S	452	SRR15627975	22917	T	G	1	2021-08-10	United States
S_478_K	S	478	SRR15627975	22995	C	A	1	2021-08-10	United States
S_614_G	S	614	SRR15627975	23403	A	G	1	2021-08-10	United States
S_681_R	S	681	SRR15627975	23604	C	G	0,998754	2021-08-10	United States
S_950_N	S	950	SRR15627975	24410	G	A	0,999018	2021-08-10	United States
ORF3a_26_L	ORF3a	26	SRR15627975	25469	C	T	1	2021-08-10	United States
ORF3a_174_A	ORF3a	174	SRR15627975	25913	G	C	0,109774	2021-08-10	United States
M_82_T	M	82	SRR15627975	26767	T	C	1	2021-08-10	United States
ORF7a_82_A	ORF7a	82	SRR15627975	27638	T	C	1	2021-08-10	United States
ORF7a_120_I	ORF7a	120	SRR15627975	27752	C	T	1	2021-08-10	United States
ORF7b_40_I	ORF7b	40	SRR15627975	27874	C	T	1	2021-08-10	United States
ORF8_18_*	ORF8	18	SRR15627975	27945	C	T	0,986949	2021-08-10	United States
ORF8_45_G	ORF8	45	SRR15627975	28026	T	G	0,986928	2021-08-10	United States
ORF8_60_F	ORF8	60	SRR15627975	28073	G	T	0,995074	2021-08-10	United States
ORF8_118_NA	ORF8	118	SRR15627975	28247	A	-GATTTC	0,992499	2021-08-10	United States
N_63_G	N	63	SRR15627975	28461	A	G	0,998828	2021-08-10	United States
N_203_M	N	203	SRR15627975	28881	G	T	1	2021-08-10	United States
N_215_C	N	215	SRR15627975	28916	G	T	0,987421	2021-08-10	United States
ORF1ab_954_G	ORF1ab	954	SRR15627978	3126	A	G	0,997749	2021-08-10	United States
ORF1ab_1306_S	ORF1ab	1306	SRR15627978	4181	G	T	0,999645	2021-08-10	United States
ORF1ab_2046_L	ORF1ab	2046	SRR15627978	6402	C	T	0,999493	2021-08-10	United States
ORF1ab_2287_S	ORF1ab	2287	SRR15627978	7124	C	T	1	2021-08-10	United States
ORF1ab_2930_L	ORF1ab	2930	SRR15627978	9053	G	T	0,998686	2021-08-10	United States
ORF1ab_3255_I	ORF1ab	3255	SRR15627978	10029	C	T	1	2021-08-10	United States
ORF1ab_3646_A	ORF1ab	3646	SRR15627978	11201	A	G	0,999597	2021-08-10	United States
ORF1ab_314_L	ORF1ab	314	SRR15627978	14408	C	T	0,999893	2021-08-10	United States
ORF1ab_662_S	ORF1ab	662	SRR15627978	15451	G	A	0,99963	2021-08-10	United States
ORF1ab_1000_L	ORF1ab	1000	SRR15627978	16466	C	T	0,999376	2021-08-10	United States
ORF1ab_1257_V	ORF1ab	1257	SRR15627978	17236	A	G	0,997005	2021-08-10	United States
ORF1ab_1918_V	ORF1ab	1918	SRR15627978	19220	C	T	0,999623	2021-08-10	United States
ORF1ab_2324_I	ORF1ab	2324	SRR15627978	20438	G	T	1	2021-08-10	United States
ORF1ab_2371_L	ORF1ab	2371	SRR15627978	20578	G	T	0,998475	2021-08-10	United States
S_19_R	S	19	SRR15627978	21618	C	G	1	2021-08-10	United States
S_156_NA	S	156	SRR15627978	22028	G	-AGTTCA	0,998454	2021-08-10	United States
S_452_R	S	452	SRR15627978	22917	T	G	1	2021-08-10	United States
S_478_K	S	478	SRR15627978	22995	C	A	1	2021-08-10	United States
S_614_G	S	614	SRR15627978	23403	A	G	0,999522	2021-08-10	United States
S_681_R	S	681	SRR15627978	23604	C	G	0,999663	2021-08-10	United States
S_683_L	S	683	SRR15627978	23610	G	T	0,999495	2021-08-10	United States
S_950_N	S	950	SRR15627978	24410	G	A	1	2021-08-10	United States
ORF3a_26_L	ORF3a	26	SRR15627978	25469	C	T	1	2021-08-10	United States
ORF3a_104_S	ORF3a	104	SRR15627978	25702	C	T	0,997164	2021-08-10	United States
ORF3a_174_A	ORF3a	174	SRR15627978	25913	G	C	0,101288	2021-08-10	United States
M_82_T	M	82	SRR15627978	26767	T	C	1	2021-08-10	United States
ORF7a_82_A	ORF7a	82	SRR15627978	27638	T	C	0,9994	2021-08-10	United States
ORF7a_120_I	ORF7a	120	SRR15627978	27752	C	T	1	2021-08-10	United States
ORF7b_40_I	ORF7b	40	SRR15627978	27874	C	T	1	2021-08-10	United States
ORF8_118_NA	ORF8	118	SRR15627978	28247	A	-GATTTC	0,997141	2021-08-10	United States
N_63_G	N	63	SRR15627978	28461	A	G	0,999368	2021-08-10	United States
N_203_M	N	203	SRR15627978	28881	G	T	0,99684	2021-08-10	United States
N_208_S	N	208	SRR15627978	28895	G	T	0,996054	2021-08-10	United States
N_215_C	N	215	SRR15627978	28916	G	T	0,998418	2021-08-10	United States
ORF1ab_1306_S	ORF1ab	1306	SRR15627979	4181	G	T	0,998212	2021-08-10	United States
ORF1ab_2046_L	ORF1ab	2046	SRR15627979	6402	C	T	0,998511	2021-08-10	United States
ORF1ab_2287_S	ORF1ab	2287	SRR15627979	7124	C	T	1	2021-08-10	United States
ORF1ab_2930_L	ORF1ab	2930	SRR15627979	9053	G	T	1	2021-08-10	United States
ORF1ab_3255_I	ORF1ab	3255	SRR15627979	10029	C	T	0,988701	2021-08-10	United States
ORF1ab_3646_A	ORF1ab	3646	SRR15627979	11201	A	G	0,998251	2021-08-10	United States
ORF1ab_314_L	ORF1ab	314	SRR15627979	14408	C	T	1	2021-08-10	United States
ORF1ab_662_S	ORF1ab	662	SRR15627979	15451	G	A	0,999511	2021-08-10	United States
ORF1ab_786_F	ORF1ab	786	SRR15627979	15824	C	T	0,991989	2021-08-10	United States
ORF1ab_1000_L	ORF1ab	1000	SRR15627979	16466	C	T	1	2021-08-10	United States
ORF1ab_1918_V	ORF1ab	1918	SRR15627979	19220	C	T	0,997749	2021-08-10	United States
S_156_NA	S	156	SRR15627979	22028	G	-AGTTCA	0,994444	2021-08-10	United States
S_452_R	S	452	SRR15627979	22917	T	G	1	2021-08-10	United States
S_478_K	S	478	SRR15627979	22995	C	A	1	2021-08-10	United States
S_614_G	S	614	SRR15627979	23403	A	G	0,999383	2021-08-10	United States
S_681_R	S	681	SRR15627979	23604	C	G	1	2021-08-10	United States
S_950_N	S	950	SRR15627979	24410	G	A	1	2021-08-10	United States
ORF3a_26_L	ORF3a	26	SRR15627979	25469	C	T	1	2021-08-10	United States
ORF3a_174_A	ORF3a	174	SRR15627979	25913	G	C	0,291417	2021-08-10	United States
ORF3a_239_Q	ORF3a	239	SRR15627979	26107	G	C	0,993327	2021-08-10	United States
M_82_T	M	82	SRR15627979	26767	T	C	1	2021-08-10	United States
ORF7a_82_A	ORF7a	82	SRR15627979	27638	T	C	1	2021-08-10	United States
ORF7a_120_I	ORF7a	120	SRR15627979	27752	C	T	1	2021-08-10	United States
ORF7b_40_I	ORF7b	40	SRR15627979	27874	C	T	0,99604	2021-08-10	United States
ORF8_45_NA	ORF8	45	SRR15627979	28026	T	-GGTA	0,972449	2021-08-10	United States
ORF8_118_NA	ORF8	118	SRR15627979	28247	A	-GATTTC	0,996151	2021-08-10	United States
N_63_G	N	63	SRR15627979	28461	A	G	1	2021-08-10	United States
N_203_M	N	203	SRR15627979	28881	G	T	1	2021-08-10	United States
N_215_C	N	215	SRR15627979	28916	G	T	1	2021-08-10	United States
ORF1ab_278_S	ORF1ab	278	SRR15627980	1098	A	G	0,99683	2021-08-10	United States
ORF1ab_1640_L	ORF1ab	1640	SRR15627980	5184	C	T	0,992674	2021-08-10	United States
ORF1ab_2144_NA	ORF1ab	2144	SRR15627980	6696	C	+T	0,0681818	2021-08-10	United States
ORF1ab_3472_H	ORF1ab	3472	SRR15627980	10679	T	C	0,0652921	2021-08-10	United States
ORF1ab_3718_A	ORF1ab	3718	SRR15627980	11418	T	C	0,997462	2021-08-10	United States
ORF1ab_3750_I	ORF1ab	3750	SRR15627980	11514	C	T	0,997455	2021-08-10	United States
ORF1ab_314_L	ORF1ab	314	SRR15627980	14408	C	T	0,9993	2021-08-10	United States
ORF1ab_662_S	ORF1ab	662	SRR15627980	15451	G	A	1	2021-08-10	United States
ORF1ab_1000_L	ORF1ab	1000	SRR15627980	16466	C	T	1	2021-08-10	United States
S_156_NA	S	156	SRR15627980	22028	G	-AGTTCA	1	2021-08-10	United States
S_222_V	S	222	SRR15627980	22227	C	T	0,991935	2021-08-10	United States
S_452_R	S	452	SRR15627980	22917	T	G	1	2021-08-10	United States
S_478_K	S	478	SRR15627980	22995	C	A	1	2021-08-10	United States
S_614_G	S	614	SRR15627980	23403	A	G	1	2021-08-10	United States
S_681_R	S	681	SRR15627980	23604	C	G	1	2021-08-10	United States
S_950_N	S	950	SRR15627980	24410	G	A	1	2021-08-10	United States
S_1074_S	S	1074	SRR15627980	24783	A	G	0,986559	2021-08-10	United States
S_1264_L	S	1264	SRR15627980	25352	G	T	0,99211	2021-08-10	United States
ORF3a_26_L	ORF3a	26	SRR15627980	25469	C	T	1	2021-08-10	United States
ORF3a_174_A	ORF3a	174	SRR15627980	25913	G	C	0,0790155	2021-08-10	United States
M_82_T	M	82	SRR15627980	26767	T	C	1	2021-08-10	United States
ORF6_48_N	ORF6	48	SRR15627980	27345	A	T	0,998645	2021-08-10	United States
ORF7a_38_V	ORF7a	38	SRR15627980	27506	G	T	0,998225	2021-08-10	United States
ORF7a_82_A	ORF7a	82	SRR15627980	27638	T	C	1	2021-08-10	United States
ORF7a_120_I	ORF7a	120	SRR15627980	27752	C	T	1	2021-08-10	United States
ORF8_118_NA	ORF8	118	SRR15627980	28247	A	-GATTTC	0,997403	2021-08-10	United States
N_9_H	N	9	SRR15627980	28300	G	T	0,992268	2021-08-10	United States
N_63_G	N	63	SRR15627980	28461	A	G	0,99856	2021-08-10	United States
N_203_M	N	203	SRR15627980	28881	G	T	1	2021-08-10	United States
ORF1ab_1306_S	ORF1ab	1306	SRR15627984	4181	G	T	0,996971	2021-08-08	United States
ORF1ab_1521_I	ORF1ab	1521	SRR15627984	4827	C	T	0,985079	2021-08-08	United States
ORF1ab_2046_L	ORF1ab	2046	SRR15627984	6402	C	T	0,996526	2021-08-08	United States
ORF1ab_2287_S	ORF1ab	2287	SRR15627984	7124	C	T	0,996313	2021-08-08	United States
ORF1ab_2930_L	ORF1ab	2930	SRR15627984	9053	G	T	0,990972	2021-08-08	United States
ORF1ab_3255_I	ORF1ab	3255	SRR15627984	10029	C	T	0,995789	2021-08-08	United States
ORF1ab_3646_A	ORF1ab	3646	SRR15627984	11201	A	G	0,995331	2021-08-08	United States
ORF1ab_314_L	ORF1ab	314	SRR15627984	14408	C	T	0,999833	2021-08-08	United States
ORF1ab_662_S	ORF1ab	662	SRR15627984	15451	G	A	0,997339	2021-08-08	United States
ORF1ab_1000_L	ORF1ab	1000	SRR15627984	16466	C	T	0,995536	2021-08-08	United States
ORF1ab_1596_T	ORF1ab	1596	SRR15627984	18254	T	C	0,988406	2021-08-08	United States
ORF1ab_1918_V	ORF1ab	1918	SRR15627984	19220	C	T	0,994802	2021-08-08	United States
ORF1ab_2086_F	ORF1ab	2086	SRR15627984	19723	G	T	0,992729	2021-08-08	United States
S_5_F	S	5	SRR15627984	21575	C	T	0,143564	2021-08-08	United States
S_19_R	S	19	SRR15627984	21618	C	G	1	2021-08-08	United States
S_156_NA	S	156	SRR15627984	22028	G	-AGTTCA	0,998058	2021-08-08	United States
S_452_R	S	452	SRR15627984	22917	T	G	1	2021-08-08	United States
S_478_K	S	478	SRR15627984	22995	C	A	1	2021-08-08	United States
S_614_G	S	614	SRR15627984	23403	A	G	0,999829	2021-08-08	United States
S_681_R	S	681	SRR15627984	23604	C	G	0,999162	2021-08-08	United States
S_950_N	S	950	SRR15627984	24410	G	A	0,999572	2021-08-08	United States
S_1022_S	S	1022	SRR15627984	24626	G	T	0,988636	2021-08-08	United States
ORF3a_26_L	ORF3a	26	SRR15627984	25469	C	T	1	2021-08-08	United States
ORF3a_174_A	ORF3a	174	SRR15627984	25913	G	C	0,0971429	2021-08-08	United States
M_82_T	M	82	SRR15627984	26767	T	C	0,999434	2021-08-08	United States
ORF6_46_V	ORF6	46	SRR15627984	27338	A	T	0,986459	2021-08-08	United States
ORF7a_82_A	ORF7a	82	SRR15627984	27638	T	C	1	2021-08-08	United States
ORF7a_120_I	ORF7a	120	SRR15627984	27752	C	T	1	2021-08-08	United States
ORF7b_40_I	ORF7b	40	SRR15627984	27874	C	T	0,997372	2021-08-08	United States
ORF8_118_NA	ORF8	118	SRR15627984	28247	A	-GATTTC	0,994327	2021-08-08	United States
N_63_G	N	63	SRR15627984	28461	A	G	0,999107	2021-08-08	United States
N_203_M	N	203	SRR15627984	28881	G	T	1	2021-08-08	United States
N_215_C	N	215	SRR15627984	28916	G	T	0,993377	2021-08-08	United States
ORF1ab_1306_S	ORF1ab	1306	SRR15627986	4181	G	T	0,995283	2021-08-11	United States
ORF1ab_2046_L	ORF1ab	2046	SRR15627986	6402	C	T	0,996957	2021-08-11	United States
ORF1ab_2287_S	ORF1ab	2287	SRR15627986	7124	C	T	0,996455	2021-08-11	United States
ORF1ab_2930_L	ORF1ab	2930	SRR15627986	9053	G	T	0,995585	2021-08-11	United States
ORF1ab_3255_I	ORF1ab	3255	SRR15627986	10029	C	T	0,998941	2021-08-11	United States
ORF1ab_3646_A	ORF1ab	3646	SRR15627986	11201	A	G	0,993659	2021-08-11	United States
ORF1ab_4161_I	ORF1ab	4161	SRR15627986	12747	C	T	0,98462	2021-08-11	United States
ORF1ab_4179_K	ORF1ab	4179	SRR15627986	12801	G	A	0,987348	2021-08-11	United States
ORF1ab_4217_I	ORF1ab	4217	SRR15627986	12915	C	T	0,987072	2021-08-11	United States
ORF1ab_314_L	ORF1ab	314	SRR15627986	14408	C	T	0,999623	2021-08-11	United States
ORF1ab_662_S	ORF1ab	662	SRR15627986	15451	G	A	0,999343	2021-08-11	United States
ORF1ab_1000_L	ORF1ab	1000	SRR15627986	16466	C	T	1	2021-08-11	United States
ORF1ab_1918_V	ORF1ab	1918	SRR15627986	19220	C	T	0,991657	2021-08-11	United States
S_19_R	S	19	SRR15627986	21618	C	G	1	2021-08-11	United States
S_156_NA	S	156	SRR15627986	22028	G	-AGTTCA	0,997951	2021-08-11	United States
S_452_R	S	452	SRR15627986	22917	T	G	1	2021-08-11	United States
S_478_K	S	478	SRR15627986	22995	C	A	1	2021-08-11	United States
S_614_G	S	614	SRR15627986	23403	A	G	1	2021-08-11	United States
S_681_R	S	681	SRR15627986	23604	C	G	0,999669	2021-08-11	United States
S_950_N	S	950	SRR15627986	24410	G	A	1	2021-08-11	United States
ORF3a_26_L	ORF3a	26	SRR15627986	25469	C	T	1	2021-08-11	United States
ORF3a_181_V	ORF3a	181	SRR15627986	25934	A	T	0,987179	2021-08-11	United States
ORF3a_239_Q	ORF3a	239	SRR15627986	26107	G	C	0,986931	2021-08-11	United States
M_82_T	M	82	SRR15627986	26767	T	C	1	2021-08-11	United States
ORF7a_82_A	ORF7a	82	SRR15627986	27638	T	C	1	2021-08-11	United States
ORF7a_120_I	ORF7a	120	SRR15627986	27752	C	T	1	2021-08-11	United States
ORF7b_40_I	ORF7b	40	SRR15627986	27874	C	T	0,994235	2021-08-11	United States
ORF8_118_NA	ORF8	118	SRR15627986	28247	A	-GATTTC	0,991328	2021-08-11	United States
N_63_G	N	63	SRR15627986	28461	A	G	0,999549	2021-08-11	United States
N_203_M	N	203	SRR15627986	28881	G	T	0,998986	2021-08-11	United States
N_215_C	N	215	SRR15627986	28916	G	T	0,996982	2021-08-11	United States
N_377_Y	N	377	SRR15627986	29402	G	T	1	2021-08-11	United States
ORF1ab_1306_S	ORF1ab	1306	SRR15627987	4181	G	T	0,995512	2021-08-10	United States
ORF1ab_2046_L	ORF1ab	2046	SRR15627987	6402	C	T	0,997027	2021-08-10	United States
ORF1ab_2125_Y	ORF1ab	2125	SRR15627987	6638	C	T	0,983871	2021-08-10	United States
ORF1ab_2287_S	ORF1ab	2287	SRR15627987	7124	C	T	0,996286	2021-08-10	United States
ORF1ab_2554_V	ORF1ab	2554	SRR15627987	7926	C	T	0,987986	2021-08-10	United States
ORF1ab_2930_L	ORF1ab	2930	SRR15627987	9053	G	T	0,99434	2021-08-10	United States
ORF1ab_3255_I	ORF1ab	3255	SRR15627987	10029	C	T	0,997001	2021-08-10	United States
ORF1ab_3603_NA	ORF1ab	3603	SRR15627987	11074	C	+T	0,0999217	2021-08-10	United States
ORF1ab_3606_NA	ORF1ab	3606	SRR15627987	11082	T	-G	0,0858174	2021-08-10	United States
ORF1ab_3606_F	ORF1ab	3606	SRR15627987	11083	G	T	0,980742	2021-08-10	United States
ORF1ab_3646_A	ORF1ab	3646	SRR15627987	11201	A	G	0,995354	2021-08-10	United States
ORF1ab_183_V	ORF1ab	183	SRR15627987	14014	T	G	0,9872	2021-08-10	United States
ORF1ab_314_L	ORF1ab	314	SRR15627987	14408	C	T	0,999712	2021-08-10	United States
ORF1ab_662_S	ORF1ab	662	SRR15627987	15451	G	A	0,997668	2021-08-10	United States
ORF1ab_1000_L	ORF1ab	1000	SRR15627987	16466	C	T	0,998935	2021-08-10	United States
ORF1ab_1087_Y	ORF1ab	1087	SRR15627987	16726	C	T	0,987245	2021-08-10	United States
ORF1ab_1182_L	ORF1ab	1182	SRR15627987	17012	C	T	0,968297	2021-08-10	United States
ORF1ab_1918_V	ORF1ab	1918	SRR15627987	19220	C	T	0,994793	2021-08-10	United States
ORF1ab_2116_S	ORF1ab	2116	SRR15627987	19813	C	T	0,985526	2021-08-10	United States
S_19_R	S	19	SRR15627987	21618	C	G	1	2021-08-10	United States
S_156_NA	S	156	SRR15627987	22028	G	-AGTTCA	0,998952	2021-08-10	United States
S_452_R	S	452	SRR15627987	22917	T	G	0,999346	2021-08-10	United States
S_478_K	S	478	SRR15627987	22995	C	A	0,998668	2021-08-10	United States
S_614_G	S	614	SRR15627987	23403	A	G	1	2021-08-10	United States
S_681_R	S	681	SRR15627987	23604	C	G	1	2021-08-10	United States
S_950_N	S	950	SRR15627987	24410	G	A	0,999134	2021-08-10	United States
ORF3a_26_L	ORF3a	26	SRR15627987	25469	C	T	1	2021-08-10	United States
M_82_T	M	82	SRR15627987	26767	T	C	1	2021-08-10	United States
ORF7a_82_A	ORF7a	82	SRR15627987	27638	T	C	0,99912	2021-08-10	United States
ORF7a_120_I	ORF7a	120	SRR15627987	27752	C	T	1	2021-08-10	United States
ORF7b_40_I	ORF7b	40	SRR15627987	27874	C	T	0,995698	2021-08-10	United States
ORF8_60_F	ORF8	60	SRR15627987	28073	G	T	0,981408	2021-08-10	United States
ORF8_118_NA	ORF8	118	SRR15627987	28247	A	-GATTTC	0,993648	2021-08-10	United States
N_63_G	N	63	SRR15627987	28461	A	G	0,997743	2021-08-10	United States
N_203_M	N	203	SRR15627987	28881	G	T	1	2021-08-10	United States
N_215_C	N	215	SRR15627987	28916	G	T	0,996158	2021-08-10	United States
N_377_Y	N	377	SRR15627987	29402	G	T	0,998815	2021-08-10	United States
ORF1ab_1306_S	ORF1ab	1306	SRR15627989	4181	G	T	0,999635	2021-08-11	United States
ORF1ab_2046_L	ORF1ab	2046	SRR15627989	6402	C	T	0,99905	2021-08-11	United States
ORF1ab_2093_I	ORF1ab	2093	SRR15627989	6543	C	T	0,158739	2021-08-11	United States
ORF1ab_2125_Y	ORF1ab	2125	SRR15627989	6638	C	T	0,99826	2021-08-11	United States
ORF1ab_2287_S	ORF1ab	2287	SRR15627989	7124	C	T	0,998355	2021-08-11	United States
ORF1ab_2554_V	ORF1ab	2554	SRR15627989	7926	C	T	0,995403	2021-08-11	United States
ORF1ab_2930_L	ORF1ab	2930	SRR15627989	9053	G	T	0,998033	2021-08-11	United States
ORF1ab_3104_I	ORF1ab	3104	SRR15627989	9575	G	A	0,997381	2021-08-11	United States
ORF1ab_3255_I	ORF1ab	3255	SRR15627989	10029	C	T	0,992248	2021-08-11	United States
ORF1ab_3646_A	ORF1ab	3646	SRR15627989	11201	A	G	0,998989	2021-08-11	United States
ORF1ab_183_V	ORF1ab	183	SRR15627989	14014	T	G	0,996995	2021-08-11	United States
ORF1ab_314_L	ORF1ab	314	SRR15627989	14408	C	T	1	2021-08-11	United States
ORF1ab_662_S	ORF1ab	662	SRR15627989	15451	G	A	0,999554	2021-08-11	United States
ORF1ab_1000_L	ORF1ab	1000	SRR15627989	16466	C	T	0,999436	2021-08-11	United States
ORF1ab_1087_Y	ORF1ab	1087	SRR15627989	16726	C	T	0,996959	2021-08-11	United States
ORF1ab_1918_V	ORF1ab	1918	SRR15627989	19220	C	T	0,999549	2021-08-11	United States
S_19_R	S	19	SRR15627989	21618	C	G	1	2021-08-11	United States
S_156_NA	S	156	SRR15627989	22028	G	-AGTTCA	0,99594	2021-08-11	United States
S_452_R	S	452	SRR15627989	22917	T	G	0,99957	2021-08-11	United States
S_478_K	S	478	SRR15627989	22995	C	A	0,999566	2021-08-11	United States
S_614_G	S	614	SRR15627989	23403	A	G	1	2021-08-11	United States
S_681_R	S	681	SRR15627989	23604	C	G	0,999516	2021-08-11	United States
S_950_N	S	950	SRR15627989	24410	G	A	1	2021-08-11	United States
ORF3a_26_L	ORF3a	26	SRR15627989	25469	C	T	1	2021-08-11	United States
ORF3a_174_A	ORF3a	174	SRR15627989	25913	G	C	0,0518257	2021-08-11	United States
M_82_T	M	82	SRR15627989	26767	T	C	0,999413	2021-08-11	United States
ORF7a_82_A	ORF7a	82	SRR15627989	27638	T	C	1	2021-08-11	United States
ORF7a_120_I	ORF7a	120	SRR15627989	27752	C	T	1	2021-08-11	United States
ORF7b_40_I	ORF7b	40	SRR15627989	27874	C	T	0,999732	2021-08-11	United States
ORF8_60_F	ORF8	60	SRR15627989	28073	G	T	0,997294	2021-08-11	United States
ORF8_118_NA	ORF8	118	SRR15627989	28247	A	-GATTTC	0,996374	2021-08-11	United States
N_63_G	N	63	SRR15627989	28461	A	G	0,997539	2021-08-11	United States
N_203_M	N	203	SRR15627989	28881	G	T	0,998145	2021-08-11	United States
N_215_C	N	215	SRR15627989	28916	G	T	0,998148	2021-08-11	United States
ORF1ab_1306_S	ORF1ab	1306	SRR15627991	4181	G	T	0,997493	2021-08-11	United States
ORF1ab_2046_L	ORF1ab	2046	SRR15627991	6402	C	T	0,996768	2021-08-11	United States
ORF1ab_2287_S	ORF1ab	2287	SRR15627991	7124	C	T	0,996635	2021-08-11	United States
ORF1ab_2855_V	ORF1ab	2855	SRR15627991	8829	C	T	0,979789	2021-08-11	United States
ORF1ab_2930_L	ORF1ab	2930	SRR15627991	9053	G	T	0,996691	2021-08-11	United States
ORF1ab_3255_I	ORF1ab	3255	SRR15627991	10029	C	T	0,996524	2021-08-11	United States
ORF1ab_3454_V	ORF1ab	3454	SRR15627991	10626	C	T	0,390425	2021-08-11	United States
ORF1ab_3646_A	ORF1ab	3646	SRR15627991	11201	A	G	0,997738	2021-08-11	United States
ORF1ab_4350_I	ORF1ab	4350	SRR15627991	13313	G	A	0,120891	2021-08-11	United States
ORF1ab_314_L	ORF1ab	314	SRR15627991	14408	C	T	0,999756	2021-08-11	United States
ORF1ab_662_S	ORF1ab	662	SRR15627991	15451	G	A	0,999431	2021-08-11	United States
ORF1ab_1000_L	ORF1ab	1000	SRR15627991	16466	C	T	1	2021-08-11	United States
ORF1ab_1847_S	ORF1ab	1847	SRR15627991	19006	G	T	0,986217	2021-08-11	United States
ORF1ab_1918_V	ORF1ab	1918	SRR15627991	19220	C	T	0,995362	2021-08-11	United States
S_19_R	S	19	SRR15627991	21618	C	G	1	2021-08-11	United States
S_95_I	S	95	SRR15627991	21846	C	T	1	2021-08-11	United States
S_142_D	S	142	SRR15627991	21987	G	A	0,982301	2021-08-11	United States
S_156_NA	S	156	SRR15627991	22028	G	-AGTTCA	1	2021-08-11	United States
S_452_R	S	452	SRR15627991	22917	T	G	1	2021-08-11	United States
S_478_K	S	478	SRR15627991	22995	C	A	1	2021-08-11	United States
S_614_G	S	614	SRR15627991	23403	A	G	1	2021-08-11	United States
S_681_R	S	681	SRR15627991	23604	C	G	1	2021-08-11	United States
S_950_N	S	950	SRR15627991	24410	G	A	0,999507	2021-08-11	United States
ORF3a_26_L	ORF3a	26	SRR15627991	25469	C	T	1	2021-08-11	United States
M_82_T	M	82	SRR15627991	26767	T	C	0,999411	2021-08-11	United States
ORF7a_82_A	ORF7a	82	SRR15627991	27638	T	C	0,999321	2021-08-11	United States
ORF7a_120_I	ORF7a	120	SRR15627991	27752	C	T	1	2021-08-11	United States
ORF7b_40_I	ORF7b	40	SRR15627991	27874	C	T	0,996059	2021-08-11	United States
ORF8_118_NA	ORF8	118	SRR15627991	28247	A	-GATTTC	0,994181	2021-08-11	United States
N_63_G	N	63	SRR15627991	28461	A	G	0,999366	2021-08-11	United States
N_203_M	N	203	SRR15627991	28881	G	T	1	2021-08-11	United States
N_215_C	N	215	SRR15627991	28916	G	T	0,995846	2021-08-11	United States
ORF1ab_1306_S	ORF1ab	1306	SRR15627992	4181	G	T	0,996588	2021-08-10	United States
ORF1ab_2046_L	ORF1ab	2046	SRR15627992	6402	C	T	0,995222	2021-08-10	United States
ORF1ab_2287_S	ORF1ab	2287	SRR15627992	7124	C	T	0,997504	2021-08-10	United States
ORF1ab_2855_V	ORF1ab	2855	SRR15627992	8829	C	T	0,983297	2021-08-10	United States
ORF1ab_2930_L	ORF1ab	2930	SRR15627992	9053	G	T	0,996055	2021-08-10	United States
ORF1ab_3255_I	ORF1ab	3255	SRR15627992	10029	C	T	0,995381	2021-08-10	United States
ORF1ab_3646_A	ORF1ab	3646	SRR15627992	11201	A	G	0,993606	2021-08-10	United States
ORF1ab_4164_I	ORF1ab	4164	SRR15627992	12756	C	T	0,977206	2021-08-10	United States
ORF1ab_314_L	ORF1ab	314	SRR15627992	14408	C	T	0,999171	2021-08-10	United States
ORF1ab_662_S	ORF1ab	662	SRR15627992	15451	G	A	0,998721	2021-08-10	United States
ORF1ab_1000_L	ORF1ab	1000	SRR15627992	16466	C	T	0,999318	2021-08-10	United States
ORF1ab_1847_S	ORF1ab	1847	SRR15627992	19006	G	T	0,976267	2021-08-10	United States
ORF1ab_1918_V	ORF1ab	1918	SRR15627992	19220	C	T	0,994004	2021-08-10	United States
S_19_R	S	19	SRR15627992	21618	C	G	1	2021-08-10	United States
S_156_NA	S	156	SRR15627992	22028	G	-AGTTCA	1	2021-08-10	United States
S_452_R	S	452	SRR15627992	22917	T	G	1	2021-08-10	United States
S_478_K	S	478	SRR15627992	22995	C	A	1	2021-08-10	United States
S_614_G	S	614	SRR15627992	23403	A	G	0,999315	2021-08-10	United States
S_681_R	S	681	SRR15627992	23604	C	G	0,999468	2021-08-10	United States
S_809_S	S	809	SRR15627992	23987	C	T	0,980956	2021-08-10	United States
S_950_N	S	950	SRR15627992	24410	G	A	0,998471	2021-08-10	United States
ORF3a_26_L	ORF3a	26	SRR15627992	25469	C	T	0,99855	2021-08-10	United States
ORF3a_174_A	ORF3a	174	SRR15627992	25913	G	C	0,0613861	2021-08-10	United States
M_82_T	M	82	SRR15627992	26767	T	C	1	2021-08-10	United States
ORF6_21_I	ORF6	21	SRR15627992	27263	C	T	0,0994112	2021-08-10	United States
ORF7a_82_A	ORF7a	82	SRR15627992	27638	T	C	0,997041	2021-08-10	United States
ORF7a_120_I	ORF7a	120	SRR15627992	27752	C	T	0,997059	2021-08-10	United States
ORF7b_40_I	ORF7b	40	SRR15627992	27874	C	T	0,990143	2021-08-10	United States
ORF8_118_NA	ORF8	118	SRR15627992	28247	A	-GATTTC	0,992566	2021-08-10	United States
N_63_G	N	63	SRR15627992	28461	A	G	0,999319	2021-08-10	United States
N_203_M	N	203	SRR15627992	28881	G	T	0,998584	2021-08-10	United States
N_215_C	N	215	SRR15627992	28916	G	T	0,992898	2021-08-10	United States
N_377_Y	N	377	SRR15627992	29402	G	T	0,994012	2021-08-10	United States
ORF1ab_640_D	ORF1ab	640	SRR15627993	2185	G	T	0,983944	2021-08-10	United States
ORF1ab_1640_L	ORF1ab	1640	SRR15627993	5184	C	T	0,978495	2021-08-10	United States
ORF1ab_3209_V	ORF1ab	3209	SRR15627993	9891	C	T	0,982706	2021-08-10	United States
ORF1ab_3718_A	ORF1ab	3718	SRR15627993	11418	T	C	0,980589	2021-08-10	United States
ORF1ab_3750_I	ORF1ab	3750	SRR15627993	11514	C	T	0,97973	2021-08-10	United States
ORF1ab_4337_S	ORF1ab	4337	SRR15627993	13274	C	T	0,971977	2021-08-10	United States
ORF1ab_314_L	ORF1ab	314	SRR15627993	14408	C	T	0,999761	2021-08-10	United States
ORF1ab_662_S	ORF1ab	662	SRR15627993	15451	G	A	0,998426	2021-08-10	United States
ORF1ab_765_S	ORF1ab	765	SRR15627993	15760	G	A	0,980863	2021-08-10	United States
ORF1ab_814_D	ORF1ab	814	SRR15627993	15908	G	A	0,975	2021-08-10	United States
ORF1ab_1000_L	ORF1ab	1000	SRR15627993	16466	C	T	0,999655	2021-08-10	United States
S_3_NA	S	3	SRR15627993	21569	G	+T	0,0802188	2021-08-10	United States
S_5_F	S	5	SRR15627993	21575	C	T	0,985759	2021-08-10	United States
S_19_R	S	19	SRR15627993	21618	C	G	1	2021-08-10	United States
S_156_NA	S	156	SRR15627993	22028	G	-AGTTCA	0,998201	2021-08-10	United States
S_222_V	S	222	SRR15627993	22227	C	T	0,981308	2021-08-10	United States
S_367_L	S	367	SRR15627993	22661	G	C	0,973105	2021-08-10	United States
S_452_R	S	452	SRR15627993	22917	T	G	0,998081	2021-08-10	United States
S_478_K	S	478	SRR15627993	22995	C	A	1	2021-08-10	United States
S_614_G	S	614	SRR15627993	23403	A	G	1	2021-08-10	United States
S_681_R	S	681	SRR15627993	23604	C	G	0,999575	2021-08-10	United States
S_950_N	S	950	SRR15627993	24410	G	A	1	2021-08-10	United States
ORF3a_26_L	ORF3a	26	SRR15627993	25469	C	T	1	2021-08-10	United States
ORF3a_174_A	ORF3a	174	SRR15627993	25913	G	C	0,0539452	2021-08-10	United States
M_82_T	M	82	SRR15627993	26767	T	C	1	2021-08-10	United States
ORF7a_82_A	ORF7a	82	SRR15627993	27638	T	C	0,998099	2021-08-10	United States
ORF7a_120_I	ORF7a	120	SRR15627993	27752	C	T	1	2021-08-10	United States
ORF8_118_NA	ORF8	118	SRR15627993	28247	A	-GATTTC	0,992622	2021-08-10	United States
N_63_G	N	63	SRR15627993	28461	A	G	0,999751	2021-08-10	United States
N_203_M	N	203	SRR15627993	28881	G	T	1	2021-08-10	United States
N_377_Y	N	377	SRR15627993	29402	G	T	1	2021-08-10	United States
ORF1ab_1306_S	ORF1ab	1306	SRR15627997	4181	G	T	0,996539	2021-08-10	United States
ORF1ab_2046_L	ORF1ab	2046	SRR15627997	6402	C	T	0,996912	2021-08-10	United States
ORF1ab_2287_S	ORF1ab	2287	SRR15627997	7124	C	T	0,997758	2021-08-10	United States
ORF1ab_2930_L	ORF1ab	2930	SRR15627997	9053	G	T	0,997297	2021-08-10	United States
ORF1ab_3255_I	ORF1ab	3255	SRR15627997	10029	C	T	0,994483	2021-08-10	United States
ORF1ab_3646_A	ORF1ab	3646	SRR15627997	11201	A	G	0,996788	2021-08-10	United States
ORF1ab_3731_V	ORF1ab	3731	SRR15627997	11456	A	G	0,981462	2021-08-10	United States
ORF1ab_314_L	ORF1ab	314	SRR15627997	14408	C	T	0,999822	2021-08-10	United States
ORF1ab_662_S	ORF1ab	662	SRR15627997	15451	G	A	0,998744	2021-08-10	United States
ORF1ab_1000_L	ORF1ab	1000	SRR15627997	16466	C	T	0,998657	2021-08-10	United States
ORF1ab_1918_V	ORF1ab	1918	SRR15627997	19220	C	T	0,997505	2021-08-10	United States
S_19_R	S	19	SRR15627997	21618	C	G	1	2021-08-10	United States
S_142_D	S	142	SRR15627997	21987	G	A	1	2021-08-10	United States
S_146_Y	S	146	SRR15627997	21998	C	T	0,979351	2021-08-10	United States
S_156_NA	S	156	SRR15627997	22028	G	-AGTTCA	1	2021-08-10	United States
S_452_R	S	452	SRR15627997	22917	T	G	1	2021-08-10	United States
S_478_K	S	478	SRR15627997	22995	C	A	1	2021-08-10	United States
S_614_G	S	614	SRR15627997	23403	A	G	0,999796	2021-08-10	United States
S_681_R	S	681	SRR15627997	23604	C	G	0,999654	2021-08-10	United States
S_950_N	S	950	SRR15627997	24410	G	A	0,999527	2021-08-10	United States
ORF3a_24_I	ORF3a	24	SRR15627997	25463	C	T	0,984184	2021-08-10	United States
ORF3a_26_L	ORF3a	26	SRR15627997	25469	C	T	1	2021-08-10	United States
ORF3a_174_A	ORF3a	174	SRR15627997	25913	G	C	0,0513959	2021-08-10	United States
M_82_T	M	82	SRR15627997	26767	T	C	1	2021-08-10	United States
ORF7a_82_A	ORF7a	82	SRR15627997	27638	T	C	1	2021-08-10	United States
ORF7a_98_A	ORF7a	98	SRR15627997	27685	T	G	0,977124	2021-08-10	United States
ORF7a_120_I	ORF7a	120	SRR15627997	27752	C	T	1	2021-08-10	United States
ORF7b_40_I	ORF7b	40	SRR15627997	27874	C	T	0,998644	2021-08-10	United States
ORF8_118_NA	ORF8	118	SRR15627997	28247	A	-GATTTC	0,994622	2021-08-10	United States
N_63_G	N	63	SRR15627997	28461	A	G	0,999123	2021-08-10	United States
N_377_Y	N	377	SRR15627997	29402	G	T	1	2021-08-10	United States
ORF1ab_140_NA	ORF1ab	140	SRR15628004	685	A	-AAGTCATTT	0,979771	2021-08-09	United States
ORF1ab_774_I	ORF1ab	774	SRR15628004	2585	G	A	0,977727	2021-08-09	United States
ORF1ab_1640_L	ORF1ab	1640	SRR15628004	5184	C	T	0,978339	2021-08-09	United States
ORF1ab_3209_V	ORF1ab	3209	SRR15628004	9891	C	T	0,972924	2021-08-09	United States
ORF1ab_3718_A	ORF1ab	3718	SRR15628004	11418	T	C	0,982143	2021-08-09	United States
ORF1ab_3750_I	ORF1ab	3750	SRR15628004	11514	C	T	0,98062	2021-08-09	United States
ORF1ab_310_I	ORF1ab	310	SRR15628004	14396	C	T	0,986239	2021-08-09	United States
ORF1ab_314_L	ORF1ab	314	SRR15628004	14408	C	T	1	2021-08-09	United States
ORF1ab_662_S	ORF1ab	662	SRR15628004	15451	G	A	0,998711	2021-08-09	United States
ORF1ab_1000_L	ORF1ab	1000	SRR15628004	16466	C	T	0,996571	2021-08-09	United States
S_19_R	S	19	SRR15628004	21618	C	G	1	2021-08-09	United States
S_156_NA	S	156	SRR15628004	22028	G	-AGTTCA	0,997525	2021-08-09	United States
S_222_V	S	222	SRR15628004	22227	C	T	0,981959	2021-08-09	United States
S_452_R	S	452	SRR15628004	22917	T	G	1	2021-08-09	United States
S_478_K	S	478	SRR15628004	22995	C	A	1	2021-08-09	United States
S_614_G	S	614	SRR15628004	23403	A	G	0,999521	2021-08-09	United States
S_625_Y	S	625	SRR15628004	23435	C	T	0,983107	2021-08-09	United States
S_681_R	S	681	SRR15628004	23604	C	G	1	2021-08-09	United States
S_950_N	S	950	SRR15628004	24410	G	A	1	2021-08-09	United States
S_1264_L	S	1264	SRR15628004	25352	G	T	0,979472	2021-08-09	United States
ORF3a_26_L	ORF3a	26	SRR15628004	25469	C	T	0,999404	2021-08-09	United States
ORF3a_174_A	ORF3a	174	SRR15628004	25913	G	C	0,0713624	2021-08-09	United States
M_82_T	M	82	SRR15628004	26767	T	C	0,99911	2021-08-09	United States
ORF6_48_N	ORF6	48	SRR15628004	27345	A	T	0,97913	2021-08-09	United States
ORF7a_82_A	ORF7a	82	SRR15628004	27638	T	C	0,997333	2021-08-09	United States
ORF7a_120_I	ORF7a	120	SRR15628004	27752	C	T	1	2021-08-09	United States
ORF8_118_NA	ORF8	118	SRR15628004	28247	A	-GATTTC	0,987562	2021-08-09	United States
N_63_G	N	63	SRR15628004	28461	A	G	0,998474	2021-08-09	United States
N_203_M	N	203	SRR15628004	28881	G	T	0,997984	2021-08-09	United States
N_377_Y	N	377	SRR15628004	29402	G	T	1	2021-08-09	United States
ORF1ab_839_M	ORF1ab	839	SRR15628005	2780	G	A	0,995478	2021-08-09	United States
ORF1ab_1306_S	ORF1ab	1306	SRR15628005	4181	G	T	0,963124	2021-08-09	United States
ORF1ab_2046_L	ORF1ab	2046	SRR15628005	6402	C	T	0,998718	2021-08-09	United States
ORF1ab_2287_S	ORF1ab	2287	SRR15628005	7124	C	T	0,999261	2021-08-09	United States
ORF1ab_2554_V	ORF1ab	2554	SRR15628005	7926	C	T	0,944837	2021-08-09	United States
ORF1ab_2930_L	ORF1ab	2930	SRR15628005	9053	G	T	0,885456	2021-08-09	United States
ORF1ab_2980_N	ORF1ab	2980	SRR15628005	9203	G	A	0,115585	2021-08-09	United States
ORF1ab_3255_I	ORF1ab	3255	SRR15628005	10029	C	T	1	2021-08-09	United States
ORF1ab_3646_A	ORF1ab	3646	SRR15628005	11201	A	G	0,999077	2021-08-09	United States
ORF1ab_183_V	ORF1ab	183	SRR15628005	14014	T	G	0,997085	2021-08-09	United States
ORF1ab_314_L	ORF1ab	314	SRR15628005	14408	C	T	1	2021-08-09	United States
ORF1ab_662_S	ORF1ab	662	SRR15628005	15451	G	A	0,999426	2021-08-09	United States
ORF1ab_1000_L	ORF1ab	1000	SRR15628005	16466	C	T	0,959976	2021-08-09	United States
ORF1ab_1447_N	ORF1ab	1447	SRR15628005	17808	G	T	0,994404	2021-08-09	United States
ORF1ab_1918_V	ORF1ab	1918	SRR15628005	19220	C	T	0,999207	2021-08-09	United States
S_19_R	S	19	SRR15628005	21618	C	G	1	2021-08-09	United States
S_156_NA	S	156	SRR15628005	22028	G	-AGTTCA	0,996627	2021-08-09	United States
S_452_R	S	452	SRR15628005	22917	T	G	1	2021-08-09	United States
S_478_K	S	478	SRR15628005	22995	C	A	1	2021-08-09	United States
S_614_G	S	614	SRR15628005	23403	A	G	1	2021-08-09	United States
S_681_R	S	681	SRR15628005	23604	C	G	0,999535	2021-08-09	United States
S_950_N	S	950	SRR15628005	24410	G	A	1	2021-08-09	United States
ORF3a_26_L	ORF3a	26	SRR15628005	25469	C	T	1	2021-08-09	United States
ORF3a_131_C	ORF3a	131	SRR15628005	25785	G	T	0,997259	2021-08-09	United States
ORF3a_174_A	ORF3a	174	SRR15628005	25913	G	C	0,095941	2021-08-09	United States
M_82_T	M	82	SRR15628005	26767	T	C	1	2021-08-09	United States
ORF7a_82_A	ORF7a	82	SRR15628005	27638	T	C	0,999282	2021-08-09	United States
ORF7a_120_I	ORF7a	120	SRR15628005	27752	C	T	1	2021-08-09	United States
ORF7b_40_I	ORF7b	40	SRR15628005	27874	C	T	0,932197	2021-08-09	United States
ORF8_118_NA	ORF8	118	SRR15628005	28247	A	-GATTTC	0,993345	2021-08-09	United States
N_63_G	N	63	SRR15628005	28461	A	G	0,998825	2021-08-09	United States
N_203_M	N	203	SRR15628005	28881	G	T	0,997666	2021-08-09	United States
N_215_C	N	215	SRR15628005	28916	G	T	0,997661	2021-08-09	United States
N_377_Y	N	377	SRR15628005	29402	G	T	0,990741	2021-08-09	United States
ORF1ab_1306_S	ORF1ab	1306	SRR15628006	4181	G	T	0,998839	2021-08-09	United States
ORF1ab_2046_L	ORF1ab	2046	SRR15628006	6402	C	T	0,999445	2021-08-09	United States
ORF1ab_2048_Y	ORF1ab	2048	SRR15628006	6408	C	A	0,996573	2021-08-09	United States
ORF1ab_2287_S	ORF1ab	2287	SRR15628006	7124	C	T	1	2021-08-09	United States
ORF1ab_2332_V	ORF1ab	2332	SRR15628006	7259	A	G	0,0857292	2021-08-09	United States
ORF1ab_2930_L	ORF1ab	2930	SRR15628006	9053	G	T	1	2021-08-09	United States
ORF1ab_3255_I	ORF1ab	3255	SRR15628006	10029	C	T	1	2021-08-09	United States
ORF1ab_3646_A	ORF1ab	3646	SRR15628006	11201	A	G	0,999331	2021-08-09	United States
ORF1ab_314_L	ORF1ab	314	SRR15628006	14408	C	T	0,99976	2021-08-09	United States
ORF1ab_662_S	ORF1ab	662	SRR15628006	15451	G	A	0,999704	2021-08-09	United States
ORF1ab_1000_L	ORF1ab	1000	SRR15628006	16466	C	T	1	2021-08-09	United States
ORF1ab_1918_V	ORF1ab	1918	SRR15628006	19220	C	T	0,999052	2021-08-09	United States
S_19_R	S	19	SRR15628006	21618	C	G	0,997732	2021-08-09	United States
S_156_NA	S	156	SRR15628006	22028	G	-AGTTCA	0,998992	2021-08-09	United States
S_452_R	S	452	SRR15628006	22917	T	G	0,999474	2021-08-09	United States
S_478_K	S	478	SRR15628006	22995	C	A	0,999466	2021-08-09	United States
S_614_G	S	614	SRR15628006	23403	A	G	0,999642	2021-08-09	United States
S_681_R	S	681	SRR15628006	23604	C	G	1	2021-08-09	United States
S_950_N	S	950	SRR15628006	24410	G	A	0,999487	2021-08-09	United States
ORF3a_26_L	ORF3a	26	SRR15628006	25469	C	T	0,999469	2021-08-09	United States
ORF3a_239_Q	ORF3a	239	SRR15628006	26107	G	C	0,996422	2021-08-09	United States
M_52_T	M	52	SRR15628006	26677	T	C	0,998668	2021-08-09	United States
M_82_T	M	82	SRR15628006	26767	T	C	1	2021-08-09	United States
ORF7a_82_A	ORF7a	82	SRR15628006	27638	T	C	1	2021-08-09	United States
ORF7a_120_I	ORF7a	120	SRR15628006	27752	C	T	0,99964	2021-08-09	United States
ORF7b_40_I	ORF7b	40	SRR15628006	27874	C	T	1	2021-08-09	United States
ORF8_118_NA	ORF8	118	SRR15628006	28247	A	-GATTTC	0,996485	2021-08-09	United States
N_63_G	N	63	SRR15628006	28461	A	G	0,999752	2021-08-09	United States
N_203_M	N	203	SRR15628006	28881	G	T	0,999551	2021-08-09	United States
N_215_C	N	215	SRR15628006	28916	G	T	1	2021-08-09	United States
N_377_Y	N	377	SRR15628006	29402	G	T	1	2021-08-09	United States
ORF1ab_1306_S	ORF1ab	1306	SRR15628007	4181	G	T	0,99554	2021-08-09	United States
ORF1ab_1397_V	ORF1ab	1397	SRR15628007	4455	C	T	0,983514	2021-08-09	United States
ORF1ab_2046_L	ORF1ab	2046	SRR15628007	6402	C	T	0,993323	2021-08-09	United States
ORF1ab_2287_S	ORF1ab	2287	SRR15628007	7124	C	T	0,997772	2021-08-09	United States
ORF1ab_2855_V	ORF1ab	2855	SRR15628007	8829	C	T	0,978784	2021-08-09	United States
ORF1ab_2930_L	ORF1ab	2930	SRR15628007	9053	G	T	0,997871	2021-08-09	United States
ORF1ab_3255_I	ORF1ab	3255	SRR15628007	10029	C	T	0,995434	2021-08-09	United States
ORF1ab_3603_NA	ORF1ab	3603	SRR15628007	11074	C	+T	0,0840065	2021-08-09	United States
ORF1ab_3606_NA	ORF1ab	3606	SRR15628007	11082	T	-G	0,0840065	2021-08-09	United States
ORF1ab_3606_F	ORF1ab	3606	SRR15628007	11083	G	T	0,920683	2021-08-09	United States
ORF1ab_3646_A	ORF1ab	3646	SRR15628007	11201	A	G	0,988496	2021-08-09	United States
ORF1ab_314_L	ORF1ab	314	SRR15628007	14408	C	T	1	2021-08-09	United States
ORF1ab_662_S	ORF1ab	662	SRR15628007	15451	G	A	0,998881	2021-08-09	United States
ORF1ab_1000_L	ORF1ab	1000	SRR15628007	16466	C	T	1	2021-08-09	United States
ORF1ab_1847_S	ORF1ab	1847	SRR15628007	19006	G	T	0,93835	2021-08-09	United States
ORF1ab_1918_V	ORF1ab	1918	SRR15628007	19220	C	T	0,99	2021-08-09	United States
S_19_R	S	19	SRR15628007	21618	C	G	1	2021-08-09	United States
S_156_NA	S	156	SRR15628007	22028	G	-AGTTCA	0,993166	2021-08-09	United States
S_452_R	S	452	SRR15628007	22917	T	G	1	2021-08-09	United States
S_478_K	S	478	SRR15628007	22995	C	A	0,997925	2021-08-09	United States
S_614_G	S	614	SRR15628007	23403	A	G	1	2021-08-09	United States
S_681_R	S	681	SRR15628007	23604	C	G	1	2021-08-09	United States
S_950_N	S	950	SRR15628007	24410	G	A	0,999431	2021-08-09	United States
ORF3a_26_L	ORF3a	26	SRR15628007	25469	C	T	1	2021-08-09	United States
ORF3a_174_A	ORF3a	174	SRR15628007	25913	G	C	0,0557717	2021-08-09	United States
M_82_T	M	82	SRR15628007	26767	T	C	1	2021-08-09	United States
ORF7a_82_A	ORF7a	82	SRR15628007	27638	T	C	1	2021-08-09	United States
ORF7a_120_I	ORF7a	120	SRR15628007	27752	C	T	1	2021-08-09	United States
ORF7b_40_I	ORF7b	40	SRR15628007	27874	C	T	0,997428	2021-08-09	United States
ORF8_118_NA	ORF8	118	SRR15628007	28247	A	-GATTTC	0,992678	2021-08-09	United States
N_63_G	N	63	SRR15628007	28461	A	G	0,99943	2021-08-09	United States
N_203_M	N	203	SRR15628007	28881	G	T	0,998998	2021-08-09	United States
N_215_C	N	215	SRR15628007	28916	G	T	0,997512	2021-08-09	United States
N_377_Y	N	377	SRR15628007	29402	G	T	1	2021-08-09	United States
ORF1ab_849_V	ORF1ab	849	SRR15628008	2810	A	G	0,097035	2021-08-07	United States
ORF1ab_971_S	ORF1ab	971	SRR15628008	3176	C	T	0,0502768	2021-08-07	United States
ORF1ab_1306_S	ORF1ab	1306	SRR15628008	4181	G	T	0,959201	2021-08-07	United States
ORF1ab_1640_L	ORF1ab	1640	SRR15628008	5184	C	T	0,198276	2021-08-07	United States
ORF1ab_2046_L	ORF1ab	2046	SRR15628008	6402	C	T	0,924292	2021-08-07	United States
ORF1ab_2287_S	ORF1ab	2287	SRR15628008	7124	C	T	0,994573	2021-08-07	United States
ORF1ab_2930_L	ORF1ab	2930	SRR15628008	9053	G	T	0,928934	2021-08-07	United States
ORF1ab_3209_V	ORF1ab	3209	SRR15628008	9891	C	T	0,103774	2021-08-07	United States
ORF1ab_3255_I	ORF1ab	3255	SRR15628008	10029	C	T	0,882629	2021-08-07	United States
ORF1ab_3646_A	ORF1ab	3646	SRR15628008	11201	A	G	0,988344	2021-08-07	United States
ORF1ab_3718_A	ORF1ab	3718	SRR15628008	11418	T	C	0,0553846	2021-08-07	United States
ORF1ab_3750_I	ORF1ab	3750	SRR15628008	11514	C	T	0,0529595	2021-08-07	United States
ORF1ab_314_L	ORF1ab	314	SRR15628008	14408	C	T	0,999563	2021-08-07	United States
ORF1ab_662_S	ORF1ab	662	SRR15628008	15451	G	A	0,999595	2021-08-07	United States
ORF1ab_828_V	ORF1ab	828	SRR15628008	15949	A	G	0,0534435	2021-08-07	United States
ORF1ab_1000_L	ORF1ab	1000	SRR15628008	16466	C	T	0,996558	2021-08-07	United States
ORF1ab_1918_V	ORF1ab	1918	SRR15628008	19220	C	T	0,968633	2021-08-07	United States
ORF1ab_2383_C	ORF1ab	2383	SRR15628008	20616	G	T	0,0520362	2021-08-07	United States
S_5_F	S	5	SRR15628008	21575	C	T	0,0714286	2021-08-07	United States
S_19_R	S	19	SRR15628008	21618	C	G	1	2021-08-07	United States
S_156_NA	S	156	SRR15628008	22028	G	-AGTTCA	1	2021-08-07	United States
S_452_R	S	452	SRR15628008	22917	T	G	1	2021-08-07	United States
S_478_K	S	478	SRR15628008	22995	C	A	1	2021-08-07	United States
S_614_G	S	614	SRR15628008	23403	A	G	0,999721	2021-08-07	United States
S_681_R	S	681	SRR15628008	23604	C	G	1	2021-08-07	United States
S_950_N	S	950	SRR15628008	24410	G	A	0,998188	2021-08-07	United States
ORF3a_26_L	ORF3a	26	SRR15628008	25469	C	T	0,998469	2021-08-07	United States
ORF3a_174_A	ORF3a	174	SRR15628008	25913	G	C	0,209877	2021-08-07	United States
ORF3a_239_Q	ORF3a	239	SRR15628008	26107	G	C	0,963116	2021-08-07	United States
M_82_T	M	82	SRR15628008	26767	T	C	1	2021-08-07	United States
ORF7a_82_A	ORF7a	82	SRR15628008	27638	T	C	0,994083	2021-08-07	United States
ORF7a_120_I	ORF7a	120	SRR15628008	27752	C	T	0,994186	2021-08-07	United States
ORF7b_40_I	ORF7b	40	SRR15628008	27874	C	T	0,956522	2021-08-07	United States
ORF8_118_NA	ORF8	118	SRR15628008	28247	A	-GATTTC	0,985586	2021-08-07	United States
N_63_G	N	63	SRR15628008	28461	A	G	0,997682	2021-08-07	United States
N_203_M	N	203	SRR15628008	28881	G	T	1	2021-08-07	United States
N_215_C	N	215	SRR15628008	28916	G	T	0,846715	2021-08-07	United States
ORF10_38_I	ORF10	38	SRR15628008	29670	C	T	0,95047	2021-08-07	United States
ORF1ab_155_G	ORF1ab	155	SRR15628010	729	A	G	0,996486	2021-08-10	United States
ORF1ab_261_N	ORF1ab	261	SRR15628010	1048	G	T	0,995455	2021-08-10	United States
ORF1ab_1306_S	ORF1ab	1306	SRR15628010	4181	G	T	0,99897	2021-08-10	United States
ORF1ab_2046_L	ORF1ab	2046	SRR15628010	6402	C	T	0,999441	2021-08-10	United States
ORF1ab_2287_S	ORF1ab	2287	SRR15628010	7124	C	T	0,998783	2021-08-10	United States
ORF1ab_2862_M	ORF1ab	2862	SRR15628010	8849	G	A	0,1835	2021-08-10	United States
ORF1ab_2930_L	ORF1ab	2930	SRR15628010	9053	G	T	0,999534	2021-08-10	United States
ORF1ab_3255_I	ORF1ab	3255	SRR15628010	10029	C	T	0,995402	2021-08-10	United States
ORF1ab_3646_A	ORF1ab	3646	SRR15628010	11201	A	G	0,998987	2021-08-10	United States
ORF1ab_314_L	ORF1ab	314	SRR15628010	14408	C	T	1	2021-08-10	United States
ORF1ab_662_S	ORF1ab	662	SRR15628010	15451	G	A	0,999736	2021-08-10	United States
ORF1ab_1000_L	ORF1ab	1000	SRR15628010	16466	C	T	1	2021-08-10	United States
ORF1ab_1397_I	ORF1ab	1397	SRR15628010	17658	G	T	0,995552	2021-08-10	United States
ORF1ab_1918_V	ORF1ab	1918	SRR15628010	19220	C	T	0,999522	2021-08-10	United States
ORF1ab_2667_I	ORF1ab	2667	SRR15628010	21468	G	T	0,981481	2021-08-10	United States
S_19_R	S	19	SRR15628010	21618	C	G	1	2021-08-10	United States
S_156_NA	S	156	SRR15628010	22028	G	-AGTTCA	1	2021-08-10	United States
S_452_R	S	452	SRR15628010	22917	T	G	1	2021-08-10	United States
S_478_K	S	478	SRR15628010	22995	C	A	1	2021-08-10	United States
S_614_G	S	614	SRR15628010	23403	A	G	0,999892	2021-08-10	United States
S_681_R	S	681	SRR15628010	23604	C	G	0,999487	2021-08-10	United States
S_950_N	S	950	SRR15628010	24410	G	A	1	2021-08-10	United States
ORF3a_26_L	ORF3a	26	SRR15628010	25469	C	T	1	2021-08-10	United States
ORF3a_174_A	ORF3a	174	SRR15628010	25913	G	C	0,0775348	2021-08-10	United States
ORF3a_238_Y	ORF3a	238	SRR15628010	26104	G	T	0,998215	2021-08-10	United States
M_82_T	M	82	SRR15628010	26767	T	C	1	2021-08-10	United States
ORF7a_82_A	ORF7a	82	SRR15628010	27638	T	C	1	2021-08-10	United States
ORF7a_120_I	ORF7a	120	SRR15628010	27752	C	T	1	2021-08-10	United States
ORF7b_40_I	ORF7b	40	SRR15628010	27874	C	T	0,999426	2021-08-10	United States
ORF8_118_NA	ORF8	118	SRR15628010	28247	A	-GATTTC	0,993598	2021-08-10	United States
N_63_G	N	63	SRR15628010	28461	A	G	0,99885	2021-08-10	United States
N_203_M	N	203	SRR15628010	28881	G	T	1	2021-08-10	United States
N_215_C	N	215	SRR15628010	28916	G	T	0,998911	2021-08-10	United States
N_377_Y	N	377	SRR15628010	29402	G	T	1	2021-08-10	United States
ORF1ab_1633_D	ORF1ab	1633	SRR15628012	5164	G	T	0,990126	2021-08-14	United States
ORF1ab_1640_L	ORF1ab	1640	SRR15628012	5184	C	T	0,993403	2021-08-14	United States
ORF1ab_3209_V	ORF1ab	3209	SRR15628012	9891	C	T	0,983734	2021-08-14	United States
ORF1ab_3718_A	ORF1ab	3718	SRR15628012	11418	T	C	0,986966	2021-08-14	United States
ORF1ab_3750_I	ORF1ab	3750	SRR15628012	11514	C	T	0,986829	2021-08-14	United States
ORF1ab_314_L	ORF1ab	314	SRR15628012	14408	C	T	0,99985	2021-08-14	United States
ORF1ab_662_S	ORF1ab	662	SRR15628012	15451	G	A	0,99934	2021-08-14	United States
ORF1ab_1000_L	ORF1ab	1000	SRR15628012	16466	C	T	0,999585	2021-08-14	United States
S_19_R	S	19	SRR15628012	21618	C	G	1	2021-08-14	United States
S_142_D	S	142	SRR15628012	21987	G	A	0,984375	2021-08-14	United States
S_156_NA	S	156	SRR15628012	22028	G	-AGTTCA	0,998567	2021-08-14	United States
S_222_V	S	222	SRR15628012	22227	C	T	0,986647	2021-08-14	United States
S_289_I	S	289	SRR15628012	22427	G	A	0,978322	2021-08-14	United States
S_452_R	S	452	SRR15628012	22917	T	G	0,998935	2021-08-14	United States
S_478_K	S	478	SRR15628012	22995	C	A	1	2021-08-14	United States
S_614_G	S	614	SRR15628012	23403	A	G	1	2021-08-14	United States
S_681_R	S	681	SRR15628012	23604	C	G	0,999224	2021-08-14	United States
S_950_N	S	950	SRR15628012	24410	G	A	0,999703	2021-08-14	United States
ORF3a_26_L	ORF3a	26	SRR15628012	25469	C	T	0,999703	2021-08-14	United States
M_82_T	M	82	SRR15628012	26767	T	C	1	2021-08-14	United States
ORF7a_82_A	ORF7a	82	SRR15628012	27638	T	C	0,999263	2021-08-14	United States
ORF7a_120_I	ORF7a	120	SRR15628012	27752	C	T	1	2021-08-14	United States
ORF8_118_NA	ORF8	118	SRR15628012	28247	A	-GATTTC	0,993245	2021-08-14	United States
N_18_V	N	18	SRR15628012	28326	G	T	0,975516	2021-08-14	United States
N_63_G	N	63	SRR15628012	28461	A	G	0,999281	2021-08-14	United States
N_203_M	N	203	SRR15628012	28881	G	T	0,999297	2021-08-14	United States
N_377_Y	N	377	SRR15628012	29402	G	T	1	2021-08-14	United States
ORF1ab_1306_S	ORF1ab	1306	SRR15628014	4181	G	T	0,996732	2021-08-10	United States
ORF1ab_2046_L	ORF1ab	2046	SRR15628014	6402	C	T	0,996678	2021-08-10	United States
ORF1ab_2125_Y	ORF1ab	2125	SRR15628014	6638	C	T	0,976048	2021-08-10	United States
ORF1ab_2287_S	ORF1ab	2287	SRR15628014	7124	C	T	0,996988	2021-08-10	United States
ORF1ab_2554_V	ORF1ab	2554	SRR15628014	7926	C	T	0,869822	2021-08-10	United States
ORF1ab_2930_L	ORF1ab	2930	SRR15628014	9053	G	T	1	2021-08-10	United States
ORF1ab_3104_I	ORF1ab	3104	SRR15628014	9575	G	A	0,07713	2021-08-10	United States
ORF1ab_3255_I	ORF1ab	3255	SRR15628014	10029	C	T	0,987879	2021-08-10	United States
ORF1ab_3646_A	ORF1ab	3646	SRR15628014	11201	A	G	0,995016	2021-08-10	United States
ORF1ab_183_V	ORF1ab	183	SRR15628014	14014	T	G	0,981618	2021-08-10	United States
ORF1ab_314_L	ORF1ab	314	SRR15628014	14408	C	T	1	2021-08-10	United States
ORF1ab_662_S	ORF1ab	662	SRR15628014	15451	G	A	0,999655	2021-08-10	United States
ORF1ab_1000_L	ORF1ab	1000	SRR15628014	16466	C	T	0,99842	2021-08-10	United States
ORF1ab_1087_Y	ORF1ab	1087	SRR15628014	16726	C	T	0,988571	2021-08-10	United States
ORF1ab_1918_V	ORF1ab	1918	SRR15628014	19220	C	T	0,996825	2021-08-10	United States
S_19_R	S	19	SRR15628014	21618	C	G	1	2021-08-10	United States
S_156_NA	S	156	SRR15628014	22028	G	-AGTTCA	1	2021-08-10	United States
S_352_V	S	352	SRR15628014	22617	C	T	0,974441	2021-08-10	United States
S_452_R	S	452	SRR15628014	22917	T	G	1	2021-08-10	United States
S_478_K	S	478	SRR15628014	22995	C	A	1	2021-08-10	United States
S_614_G	S	614	SRR15628014	23403	A	G	1	2021-08-10	United States
S_681_R	S	681	SRR15628014	23604	C	G	1	2021-08-10	United States
S_950_N	S	950	SRR15628014	24410	G	A	0,996689	2021-08-10	United States
ORF3a_26_L	ORF3a	26	SRR15628014	25469	C	T	1	2021-08-10	United States
ORF3a_174_A	ORF3a	174	SRR15628014	25913	G	C	0,0621469	2021-08-10	United States
M_82_T	M	82	SRR15628014	26767	T	C	0,998152	2021-08-10	United States
ORF7a_82_A	ORF7a	82	SRR15628014	27638	T	C	0,997024	2021-08-10	United States
ORF7a_120_I	ORF7a	120	SRR15628014	27752	C	T	0,997024	2021-08-10	United States
ORF7b_40_I	ORF7b	40	SRR15628014	27874	C	T	0,998624	2021-08-10	United States
ORF8_60_F	ORF8	60	SRR15628014	28073	G	T	0,982808	2021-08-10	United States
ORF8_118_NA	ORF8	118	SRR15628014	28247	A	-GATTTC	0,993185	2021-08-10	United States
N_63_G	N	63	SRR15628014	28461	A	G	0,999294	2021-08-10	United States
N_203_M	N	203	SRR15628014	28881	G	T	1	2021-08-10	United States
N_215_C	N	215	SRR15628014	28916	G	T	0,997067	2021-08-10	United States
ORF1ab_1306_S	ORF1ab	1306	SRR15628017	4181	G	T	0,993189	2021-08-14	United States
ORF1ab_2046_L	ORF1ab	2046	SRR15628017	6402	C	T	0,997034	2021-08-14	United States
ORF1ab_2287_S	ORF1ab	2287	SRR15628017	7124	C	T	0,99741	2021-08-14	United States
ORF1ab_2554_V	ORF1ab	2554	SRR15628017	7926	C	T	0,990243	2021-08-14	United States
ORF1ab_2930_L	ORF1ab	2930	SRR15628017	9053	G	T	0,994304	2021-08-14	United States
ORF1ab_3255_I	ORF1ab	3255	SRR15628017	10029	C	T	0,996803	2021-08-14	United States
ORF1ab_3646_A	ORF1ab	3646	SRR15628017	11201	A	G	0,99769	2021-08-14	United States
ORF1ab_183_V	ORF1ab	183	SRR15628017	14014	T	G	0,980198	2021-08-14	United States
ORF1ab_314_L	ORF1ab	314	SRR15628017	14408	C	T	0,999832	2021-08-14	United States
ORF1ab_662_S	ORF1ab	662	SRR15628017	15451	G	A	0,999084	2021-08-14	United States
ORF1ab_1000_L	ORF1ab	1000	SRR15628017	16466	C	T	0,999804	2021-08-14	United States
ORF1ab_1918_V	ORF1ab	1918	SRR15628017	19220	C	T	0,993642	2021-08-14	United States
S_19_R	S	19	SRR15628017	21618	C	G	1	2021-08-14	United States
S_142_D	S	142	SRR15628017	21987	G	A	0,991597	2021-08-14	United States
S_156_NA	S	156	SRR15628017	22028	G	-AGTTCA	0,997015	2021-08-14	United States
S_452_R	S	452	SRR15628017	22917	T	G	0,998909	2021-08-14	United States
S_478_K	S	478	SRR15628017	22995	C	A	0,998891	2021-08-14	United States
S_614_G	S	614	SRR15628017	23403	A	G	1	2021-08-14	United States
S_681_R	S	681	SRR15628017	23604	C	G	0,999463	2021-08-14	United States
S_950_N	S	950	SRR15628017	24410	G	A	0,998849	2021-08-14	United States
ORF3a_26_L	ORF3a	26	SRR15628017	25469	C	T	0,999707	2021-08-14	United States
M_82_T	M	82	SRR15628017	26767	T	C	0,999633	2021-08-14	United States
ORF7a_82_A	ORF7a	82	SRR15628017	27638	T	C	0,998081	2021-08-14	United States
ORF7a_120_I	ORF7a	120	SRR15628017	27752	C	T	0,998075	2021-08-14	United States
ORF7b_40_I	ORF7b	40	SRR15628017	27874	C	T	0,995925	2021-08-14	United States
ORF8_118_NA	ORF8	118	SRR15628017	28247	A	-GATTTC	0,995117	2021-08-14	United States
N_63_G	N	63	SRR15628017	28461	A	G	0,998813	2021-08-14	United States
N_203_M	N	203	SRR15628017	28881	G	T	1	2021-08-14	United States
N_215_C	N	215	SRR15628017	28916	G	T	0,997981	2021-08-14	United States
N_377_Y	N	377	SRR15628017	29402	G	T	1	2021-08-14	United States
ORF1ab_1306_S	ORF1ab	1306	SRR15628018	4181	G	T	0,994768	2021-08-11	United States
ORF1ab_1853_F	ORF1ab	1853	SRR15628018	5822	C	T	0,971429	2021-08-11	United States
ORF1ab_2046_L	ORF1ab	2046	SRR15628018	6402	C	T	0,996935	2021-08-11	United States
ORF1ab_2287_S	ORF1ab	2287	SRR15628018	7124	C	T	1	2021-08-11	United States
ORF1ab_2554_V	ORF1ab	2554	SRR15628018	7926	C	T	0,841584	2021-08-11	United States
ORF1ab_2930_L	ORF1ab	2930	SRR15628018	9053	G	T	1	2021-08-11	United States
ORF1ab_3255_I	ORF1ab	3255	SRR15628018	10029	C	T	1	2021-08-11	United States
ORF1ab_3261_I	ORF1ab	3261	SRR15628018	10046	G	A	0,0719424	2021-08-11	United States
ORF1ab_3646_A	ORF1ab	3646	SRR15628018	11201	A	G	0,992939	2021-08-11	United States
ORF1ab_183_V	ORF1ab	183	SRR15628018	14014	T	G	0,986644	2021-08-11	United States
ORF1ab_314_L	ORF1ab	314	SRR15628018	14408	C	T	1	2021-08-11	United States
ORF1ab_662_S	ORF1ab	662	SRR15628018	15451	G	A	0,99891	2021-08-11	United States
ORF1ab_1000_L	ORF1ab	1000	SRR15628018	16466	C	T	1	2021-08-11	United States
ORF1ab_1087_Y	ORF1ab	1087	SRR15628018	16726	C	T	0,977346	2021-08-11	United States
ORF1ab_1918_V	ORF1ab	1918	SRR15628018	19220	C	T	0,996982	2021-08-11	United States
S_19_R	S	19	SRR15628018	21618	C	G	1	2021-08-11	United States
S_156_NA	S	156	SRR15628018	22028	G	-AGTTCA	1	2021-08-11	United States
S_614_G	S	614	SRR15628018	23403	A	G	1	2021-08-11	United States
S_681_R	S	681	SRR15628018	23604	C	G	1	2021-08-11	United States
S_950_N	S	950	SRR15628018	24410	G	A	1	2021-08-11	United States
ORF3a_26_L	ORF3a	26	SRR15628018	25469	C	T	0,99798	2021-08-11	United States
ORF3a_174_A	ORF3a	174	SRR15628018	25913	G	C	0,0767196	2021-08-11	United States
M_82_T	M	82	SRR15628018	26767	T	C	1	2021-08-11	United States
ORF7a_82_A	ORF7a	82	SRR15628018	27638	T	C	1	2021-08-11	United States
ORF7a_120_I	ORF7a	120	SRR15628018	27752	C	T	1	2021-08-11	United States
ORF7b_40_I	ORF7b	40	SRR15628018	27874	C	T	1	2021-08-11	United States
ORF8_60_F	ORF8	60	SRR15628018	28073	G	T	0,978799	2021-08-11	United States
ORF8_118_NA	ORF8	118	SRR15628018	28247	A	-GATTTC	1	2021-08-11	United States
N_63_G	N	63	SRR15628018	28461	A	G	0,999456	2021-08-11	United States
N_203_M	N	203	SRR15628018	28881	G	T	1	2021-08-11	United States
N_215_C	N	215	SRR15628018	28916	G	T	0,992754	2021-08-11	United States
ORF1ab_1306_S	ORF1ab	1306	SRR15628019	4181	G	T	0,995736	2021-08-11	United States
ORF1ab_2046_L	ORF1ab	2046	SRR15628019	6402	C	T	0,99656	2021-08-11	United States
ORF1ab_2287_S	ORF1ab	2287	SRR15628019	7124	C	T	0,998127	2021-08-11	United States
ORF1ab_2930_L	ORF1ab	2930	SRR15628019	9053	G	T	0,994927	2021-08-11	United States
ORF1ab_3255_I	ORF1ab	3255	SRR15628019	10029	C	T	0,994992	2021-08-11	United States
ORF1ab_3522_L	ORF1ab	3522	SRR15628019	10829	A	C	0,986464	2021-08-11	United States
ORF1ab_3646_A	ORF1ab	3646	SRR15628019	11201	A	G	0,995215	2021-08-11	United States
ORF1ab_3731_V	ORF1ab	3731	SRR15628019	11456	A	G	0,983233	2021-08-11	United States
ORF1ab_314_L	ORF1ab	314	SRR15628019	14408	C	T	0,999616	2021-08-11	United States
ORF1ab_662_S	ORF1ab	662	SRR15628019	15451	G	A	0,998766	2021-08-11	United States
ORF1ab_1000_L	ORF1ab	1000	SRR15628019	16466	C	T	0,998962	2021-08-11	United States
ORF1ab_1918_V	ORF1ab	1918	SRR15628019	19220	C	T	0,995325	2021-08-11	United States
S_19_R	S	19	SRR15628019	21618	C	G	0,997685	2021-08-11	United States
S_156_NA	S	156	SRR15628019	22028	G	-AGTTCA	0,995565	2021-08-11	United States
S_452_R	S	452	SRR15628019	22917	T	G	0,998353	2021-08-11	United States
S_478_K	S	478	SRR15628019	22995	C	A	1	2021-08-11	United States
S_614_G	S	614	SRR15628019	23403	A	G	0,999719	2021-08-11	United States
S_681_R	S	681	SRR15628019	23604	C	G	1	2021-08-11	United States
S_950_N	S	950	SRR15628019	24410	G	A	1	2021-08-11	United States
ORF3a_26_L	ORF3a	26	SRR15628019	25469	C	T	0,999591	2021-08-11	United States
M_82_T	M	82	SRR15628019	26767	T	C	1	2021-08-11	United States
ORF7a_82_A	ORF7a	82	SRR15628019	27638	T	C	1	2021-08-11	United States
ORF7a_120_I	ORF7a	120	SRR15628019	27752	C	T	1	2021-08-11	United States
ORF7b_40_I	ORF7b	40	SRR15628019	27874	C	T	0,997605	2021-08-11	United States
ORF8_118_NA	ORF8	118	SRR15628019	28247	A	-GATTTC	0,991253	2021-08-11	United States
N_63_G	N	63	SRR15628019	28461	A	G	0,997866	2021-08-11	United States
N_203_M	N	203	SRR15628019	28881	G	T	0,996875	2021-08-11	United States
N_215_C	N	215	SRR15628019	28916	G	T	0,984326	2021-08-11	United States
N_377_Y	N	377	SRR15628019	29402	G	T	1	2021-08-11	United States
ORF1ab_1306_S	ORF1ab	1306	SRR15628020	4181	G	T	0,995693	2021-08-11	United States
ORF1ab_2046_L	ORF1ab	2046	SRR15628020	6402	C	T	0,994281	2021-08-11	United States
ORF1ab_2287_S	ORF1ab	2287	SRR15628020	7124	C	T	1	2021-08-11	United States
ORF1ab_2855_V	ORF1ab	2855	SRR15628020	8829	C	T	0,988359	2021-08-11	United States
ORF1ab_2930_L	ORF1ab	2930	SRR15628020	9053	G	T	0,988506	2021-08-11	United States
ORF1ab_3359_S	ORF1ab	3359	SRR15628020	10340	C	T	0,992985	2021-08-11	United States
ORF1ab_3646_A	ORF1ab	3646	SRR15628020	11201	A	G	0,995261	2021-08-11	United States
ORF1ab_314_L	ORF1ab	314	SRR15628020	14408	C	T	0,999218	2021-08-11	United States
ORF1ab_662_S	ORF1ab	662	SRR15628020	15451	G	A	1	2021-08-11	United States
ORF1ab_1000_L	ORF1ab	1000	SRR15628020	16466	C	T	1	2021-08-11	United States
ORF1ab_1847_S	ORF1ab	1847	SRR15628020	19006	G	T	0,991906	2021-08-11	United States
ORF1ab_1918_V	ORF1ab	1918	SRR15628020	19220	C	T	0,994628	2021-08-11	United States
S_156_NA	S	156	SRR15628020	22028	G	-AGTTCA	1	2021-08-11	United States
S_452_R	S	452	SRR15628020	22917	T	G	1	2021-08-11	United States
S_478_K	S	478	SRR15628020	22995	C	A	0,996032	2021-08-11	United States
S_614_G	S	614	SRR15628020	23403	A	G	1	2021-08-11	United States
S_675_H	S	675	SRR15628020	23587	G	C	0,990521	2021-08-11	United States
S_681_R	S	681	SRR15628020	23604	C	G	1	2021-08-11	United States
S_950_N	S	950	SRR15628020	24410	G	A	1	2021-08-11	United States
ORF3a_26_L	ORF3a	26	SRR15628020	25469	C	T	1	2021-08-11	United States
ORF3a_174_A	ORF3a	174	SRR15628020	25913	G	C	0,0745698	2021-08-11	United States
M_82_T	M	82	SRR15628020	26767	T	C	1	2021-08-11	United States
ORF7a_82_A	ORF7a	82	SRR15628020	27638	T	C	1	2021-08-11	United States
ORF7a_120_I	ORF7a	120	SRR15628020	27752	C	T	1	2021-08-11	United States
ORF7b_40_I	ORF7b	40	SRR15628020	27874	C	T	0,995146	2021-08-11	United States
ORF8_118_NA	ORF8	118	SRR15628020	28247	A	-GATTTC	0,995927	2021-08-11	United States
N_63_G	N	63	SRR15628020	28461	A	G	0,998106	2021-08-11	United States
N_203_M	N	203	SRR15628020	28881	G	T	0,997333	2021-08-11	United States
N_215_C	N	215	SRR15628020	28916	G	T	0,994667	2021-08-11	United States
ORF1ab_261_N	ORF1ab	261	SRR15628021	1048	G	T	0,986713	2021-08-11	United States
ORF1ab_1306_S	ORF1ab	1306	SRR15628021	4181	G	T	0,997157	2021-08-11	United States
ORF1ab_1397_V	ORF1ab	1397	SRR15628021	4455	C	T	0,99133	2021-08-11	United States
ORF1ab_2046_L	ORF1ab	2046	SRR15628021	6402	C	T	0,997731	2021-08-11	United States
ORF1ab_2287_S	ORF1ab	2287	SRR15628021	7124	C	T	0,998157	2021-08-11	United States
ORF1ab_2930_L	ORF1ab	2930	SRR15628021	9053	G	T	0,99721	2021-08-11	United States
ORF1ab_3255_I	ORF1ab	3255	SRR15628021	10029	C	T	0,997589	2021-08-11	United States
ORF1ab_3646_A	ORF1ab	3646	SRR15628021	11201	A	G	0,996095	2021-08-11	United States
ORF1ab_4083_M	ORF1ab	4083	SRR15628021	12513	C	T	0,989049	2021-08-11	United States
ORF1ab_314_L	ORF1ab	314	SRR15628021	14408	C	T	0,999696	2021-08-11	United States
ORF1ab_647_S	ORF1ab	647	SRR15628021	15406	G	T	0,987147	2021-08-11	United States
ORF1ab_662_S	ORF1ab	662	SRR15628021	15451	G	A	0,999292	2021-08-11	United States
ORF1ab_871_I	ORF1ab	871	SRR15628021	16078	G	A	0,987777	2021-08-11	United States
ORF1ab_1000_L	ORF1ab	1000	SRR15628021	16466	C	T	0,999481	2021-08-11	United States
ORF1ab_1918_V	ORF1ab	1918	SRR15628021	19220	C	T	0,995365	2021-08-11	United States
S_19_R	S	19	SRR15628021	21618	C	G	0,999769	2021-08-11	United States
S_156_NA	S	156	SRR15628021	22028	G	-AGTTCA	0,994834	2021-08-11	United States
S_452_R	S	452	SRR15628021	22917	T	G	0,999671	2021-08-11	United States
S_478_K	S	478	SRR15628021	22995	C	A	1	2021-08-11	United States
S_614_G	S	614	SRR15628021	23403	A	G	0,999923	2021-08-11	United States
S_681_R	S	681	SRR15628021	23604	C	G	0,99981	2021-08-11	United States
S_950_N	S	950	SRR15628021	24410	G	A	0,999031	2021-08-11	United States
ORF3a_26_L	ORF3a	26	SRR15628021	25469	C	T	0,999843	2021-08-11	United States
ORF3a_268_M	ORF3a	268	SRR15628021	26195	C	T	0,989111	2021-08-11	United States
E_46_V	E	46	SRR15628021	26380	A	G	0,985808	2021-08-11	United States
M_82_T	M	82	SRR15628021	26767	T	C	0,999795	2021-08-11	United States
ORF7a_45_S	ORF7a	45	SRR15628021	27526	C	T	0,993517	2021-08-11	United States
ORF7a_45_L	ORF7a	45	SRR15628021	27527	C	T	0,993088	2021-08-11	United States
ORF7a_82_A	ORF7a	82	SRR15628021	27638	T	C	0,999703	2021-08-11	United States
ORF7a_120_I	ORF7a	120	SRR15628021	27752	C	T	1	2021-08-11	United States
ORF7b_40_I	ORF7b	40	SRR15628021	27874	C	T	0,998189	2021-08-11	United States
ORF8_118_NA	ORF8	118	SRR15628021	28247	A	-GATTTC	0,993835	2021-08-11	United States
N_63_G	N	63	SRR15628021	28461	A	G	0,998527	2021-08-11	United States
N_155_V	N	155	SRR15628021	28737	C	T	0,985973	2021-08-11	United States
N_203_M	N	203	SRR15628021	28881	G	T	0,999491	2021-08-11	United States
N_215_C	N	215	SRR15628021	28916	G	T	0,997972	2021-08-11	United States
N_377_Y	N	377	SRR15628021	29402	G	T	1	2021-08-11	United States
ORF1ab_568_I	ORF1ab	568	SRR15628022	1968	C	T	0,930898	2021-08-11	United States
ORF1ab_1306_S	ORF1ab	1306	SRR15628022	4181	G	T	0,939962	2021-08-11	United States
ORF1ab_2046_L	ORF1ab	2046	SRR15628022	6402	C	T	0,927114	2021-08-11	United States
ORF1ab_2287_S	ORF1ab	2287	SRR15628022	7124	C	T	0,981164	2021-08-11	United States
ORF1ab_2554_V	ORF1ab	2554	SRR15628022	7926	C	T	0,576577	2021-08-11	United States
ORF1ab_2930_L	ORF1ab	2930	SRR15628022	9053	G	T	0,965066	2021-08-11	United States
ORF1ab_3209_V	ORF1ab	3209	SRR15628022	9891	C	T	0,124183	2021-08-11	United States
ORF1ab_3255_I	ORF1ab	3255	SRR15628022	10029	C	T	0,881579	2021-08-11	United States
ORF1ab_3646_A	ORF1ab	3646	SRR15628022	11201	A	G	0,862776	2021-08-11	United States
ORF1ab_3718_A	ORF1ab	3718	SRR15628022	11418	T	C	0,0521832	2021-08-11	United States
ORF1ab_183_V	ORF1ab	183	SRR15628022	14014	T	G	0,819565	2021-08-11	United States
ORF1ab_314_L	ORF1ab	314	SRR15628022	14408	C	T	0,999596	2021-08-11	United States
ORF1ab_662_S	ORF1ab	662	SRR15628022	15451	G	A	0,999028	2021-08-11	United States
ORF1ab_881_N	ORF1ab	881	SRR15628022	16110	G	T	0,960558	2021-08-11	United States
ORF1ab_1000_L	ORF1ab	1000	SRR15628022	16466	C	T	1	2021-08-11	United States
ORF1ab_1918_V	ORF1ab	1918	SRR15628022	19220	C	T	0,843823	2021-08-11	United States
S_156_NA	S	156	SRR15628022	22028	G	-AGTTCA	0,996622	2021-08-11	United States
S_452_R	S	452	SRR15628022	22917	T	G	1	2021-08-11	United States
S_478_K	S	478	SRR15628022	22995	C	A	1	2021-08-11	United States
S_614_G	S	614	SRR15628022	23403	A	G	0,999347	2021-08-11	United States
S_681_R	S	681	SRR15628022	23604	C	G	1	2021-08-11	United States
S_950_N	S	950	SRR15628022	24410	G	A	1	2021-08-11	United States
ORF3a_26_L	ORF3a	26	SRR15628022	25469	C	T	1	2021-08-11	United States
M_2_S	M	2	SRR15628022	26526	G	T	0,435644	2021-08-11	United States
M_69_S	M	69	SRR15628022	26727	G	T	0,832976	2021-08-11	United States
M_82_T	M	82	SRR15628022	26767	T	C	1	2021-08-11	United States
ORF7a_82_A	ORF7a	82	SRR15628022	27638	T	C	1	2021-08-11	United States
ORF7a_120_I	ORF7a	120	SRR15628022	27752	C	T	1	2021-08-11	United States
ORF7b_40_I	ORF7b	40	SRR15628022	27874	C	T	0,974008	2021-08-11	United States
ORF8_118_NA	ORF8	118	SRR15628022	28247	A	-GATTTC	0,979757	2021-08-11	United States
N_63_G	N	63	SRR15628022	28461	A	G	1	2021-08-11	United States
N_203_M	N	203	SRR15628022	28881	G	T	1	2021-08-11	United States
N_215_C	N	215	SRR15628022	28916	G	T	0,914591	2021-08-11	United States
ORF1ab_309_L	ORF1ab	309	SRR15628024	1191	C	T	0,979316	2021-08-11	United States
ORF1ab_538_A	ORF1ab	538	SRR15628024	1877	T	G	0,970346	2021-08-11	United States
ORF1ab_1130_F	ORF1ab	1130	SRR15628024	3653	C	T	0,97006	2021-08-11	United States
ORF1ab_1593_NA	ORF1ab	1593	SRR15628024	5044	G	-T	0,0886525	2021-08-11	United States
ORF1ab_1640_L	ORF1ab	1640	SRR15628024	5184	C	T	0,985507	2021-08-11	United States
ORF1ab_3209_V	ORF1ab	3209	SRR15628024	9891	C	T	0,939914	2021-08-11	United States
ORF1ab_3255_I	ORF1ab	3255	SRR15628024	10029	C	T	0,0572687	2021-08-11	United States
ORF1ab_3718_A	ORF1ab	3718	SRR15628024	11418	T	C	0,981191	2021-08-11	United States
ORF1ab_314_L	ORF1ab	314	SRR15628024	14408	C	T	1	2021-08-11	United States
ORF1ab_662_S	ORF1ab	662	SRR15628024	15451	G	A	0,996757	2021-08-11	United States
ORF1ab_1000_L	ORF1ab	1000	SRR15628024	16466	C	T	1	2021-08-11	United States
ORF1ab_1570_L	ORF1ab	1570	SRR15628024	18176	C	T	0,982272	2021-08-11	United States
ORF1ab_1898_F	ORF1ab	1898	SRR15628024	19160	C	T	0,964497	2021-08-11	United States
ORF1ab_2256_S	ORF1ab	2256	SRR15628024	20233	C	T	0,990625	2021-08-11	United States
ORF1ab_2417_I	ORF1ab	2417	SRR15628024	20718	G	T	0,93712	2021-08-11	United States
ORF1ab_2537_K	ORF1ab	2537	SRR15628024	21077	C	A	0,972067	2021-08-11	United States
S_19_R	S	19	SRR15628024	21618	C	G	1	2021-08-11	United States
S_156_NA	S	156	SRR15628024	22028	G	-AGTTCA	1	2021-08-11	United States
S_452_R	S	452	SRR15628024	22917	T	G	0,992908	2021-08-11	United States
S_478_K	S	478	SRR15628024	22995	C	A	1	2021-08-11	United States
S_614_G	S	614	SRR15628024	23403	A	G	0,999562	2021-08-11	United States
S_681_R	S	681	SRR15628024	23604	C	G	1	2021-08-11	United States
S_950_N	S	950	SRR15628024	24410	G	A	0,998106	2021-08-11	United States
ORF3a_26_L	ORF3a	26	SRR15628024	25469	C	T	1	2021-08-11	United States
M_82_T	M	82	SRR15628024	26767	T	C	1	2021-08-11	United States
ORF7a_82_A	ORF7a	82	SRR15628024	27638	T	C	1	2021-08-11	United States
ORF7a_116_F	ORF7a	116	SRR15628024	27739	C	T	0,983373	2021-08-11	United States
ORF7a_120_I	ORF7a	120	SRR15628024	27752	C	T	1	2021-08-11	United States
ORF8_118_NA	ORF8	118	SRR15628024	28247	A	-GATTTC	0,989305	2021-08-11	United States
N_63_G	N	63	SRR15628024	28461	A	G	0,999171	2021-08-11	United States
N_203_M	N	203	SRR15628024	28881	G	T	0,999065	2021-08-11	United States
N_377_Y	N	377	SRR15628024	29402	G	T	1	2021-08-11	United States
ORF1ab_646_L	ORF1ab	646	SRR15628025	2202	G	T	0,995936	2021-08-11	United States
ORF1ab_1011_R	ORF1ab	1011	SRR15628025	3297	A	G	0,993613	2021-08-11	United States
ORF1ab_1306_S	ORF1ab	1306	SRR15628025	4181	G	T	0,998443	2021-08-11	United States
ORF1ab_2046_L	ORF1ab	2046	SRR15628025	6402	C	T	0,999255	2021-08-11	United States
ORF1ab_2287_S	ORF1ab	2287	SRR15628025	7124	C	T	0,998998	2021-08-11	United States
ORF1ab_2930_L	ORF1ab	2930	SRR15628025	9053	G	T	0,999264	2021-08-11	United States
ORF1ab_3235_T	ORF1ab	3235	SRR15628025	9968	G	A	0,997934	2021-08-11	United States
ORF1ab_3255_I	ORF1ab	3255	SRR15628025	10029	C	T	1	2021-08-11	United States
ORF1ab_3646_A	ORF1ab	3646	SRR15628025	11201	A	G	0,999059	2021-08-11	United States
ORF1ab_240_M	ORF1ab	240	SRR15628025	14186	G	T	0,993168	2021-08-11	United States
ORF1ab_314_L	ORF1ab	314	SRR15628025	14408	C	T	1	2021-08-11	United States
ORF1ab_662_S	ORF1ab	662	SRR15628025	15451	G	A	1	2021-08-11	United States
ORF1ab_735_D	ORF1ab	735	SRR15628025	15672	G	T	0,994577	2021-08-11	United States
ORF1ab_1000_L	ORF1ab	1000	SRR15628025	16466	C	T	1	2021-08-11	United States
ORF1ab_1918_V	ORF1ab	1918	SRR15628025	19220	C	T	0,99836	2021-08-11	United States
S_19_R	S	19	SRR15628025	21618	C	G	1	2021-08-11	United States
S_156_NA	S	156	SRR15628025	22028	G	-AGTTCA	1	2021-08-11	United States
S_452_R	S	452	SRR15628025	22917	T	G	0,999141	2021-08-11	United States
S_478_K	S	478	SRR15628025	22995	C	A	1	2021-08-11	United States
S_614_G	S	614	SRR15628025	23403	A	G	1	2021-08-11	United States
S_681_R	S	681	SRR15628025	23604	C	G	1	2021-08-11	United States
S_950_N	S	950	SRR15628025	24410	G	A	0,999557	2021-08-11	United States
S_1248_R	S	1248	SRR15628025	25304	T	C	0,99714	2021-08-11	United States
ORF3a_26_L	ORF3a	26	SRR15628025	25469	C	T	1	2021-08-11	United States
M_82_T	M	82	SRR15628025	26767	T	C	0,99947	2021-08-11	United States
ORF7a_82_A	ORF7a	82	SRR15628025	27638	T	C	1	2021-08-11	United States
ORF7a_120_I	ORF7a	120	SRR15628025	27752	C	T	1	2021-08-11	United States
ORF7b_40_I	ORF7b	40	SRR15628025	27874	C	T	0,998792	2021-08-11	United States
ORF8_118_NA	ORF8	118	SRR15628025	28247	A	-GATTTC	0,99424	2021-08-11	United States
N_63_G	N	63	SRR15628025	28461	A	G	0,999235	2021-08-11	United States
N_203_M	N	203	SRR15628025	28881	G	T	1	2021-08-11	United States
N_215_C	N	215	SRR15628025	28916	G	T	0,996875	2021-08-11	United States
N_377_Y	N	377	SRR15628025	29402	G	T	1	2021-08-11	United States
ORF1ab_459_F	ORF1ab	459	SRR15628026	1640	G	T	0,980221	2021-08-11	United States
ORF1ab_748_L	ORF1ab	748	SRR15628026	2508	C	T	0,984179	2021-08-11	United States
ORF1ab_1306_S	ORF1ab	1306	SRR15628026	4181	G	T	0,996113	2021-08-11	United States
ORF1ab_2046_L	ORF1ab	2046	SRR15628026	6402	C	T	0,997642	2021-08-11	United States
ORF1ab_2287_S	ORF1ab	2287	SRR15628026	7124	C	T	0,998969	2021-08-11	United States
ORF1ab_2930_L	ORF1ab	2930	SRR15628026	9053	G	T	0,994505	2021-08-11	United States
ORF1ab_3255_I	ORF1ab	3255	SRR15628026	10029	C	T	0,993671	2021-08-11	United States
ORF1ab_3646_A	ORF1ab	3646	SRR15628026	11201	A	G	0,995905	2021-08-11	United States
ORF1ab_314_L	ORF1ab	314	SRR15628026	14408	C	T	0,999663	2021-08-11	United States
ORF1ab_373_T	ORF1ab	373	SRR15628026	14584	G	A	0,980322	2021-08-11	United States
ORF1ab_662_S	ORF1ab	662	SRR15628026	15451	G	A	0,998347	2021-08-11	United States
ORF1ab_1000_L	ORF1ab	1000	SRR15628026	16466	C	T	0,999767	2021-08-11	United States
ORF1ab_1257_V	ORF1ab	1257	SRR15628026	17236	A	G	0,985561	2021-08-11	United States
ORF1ab_1918_V	ORF1ab	1918	SRR15628026	19220	C	T	0,995871	2021-08-11	United States
S_19_R	S	19	SRR15628026	21618	C	G	1	2021-08-11	United States
S_156_NA	S	156	SRR15628026	22028	G	-AGTTCA	1	2021-08-11	United States
S_452_R	S	452	SRR15628026	22917	T	G	0,99872	2021-08-11	United States
S_478_K	S	478	SRR15628026	22995	C	A	0,997419	2021-08-11	United States
S_614_G	S	614	SRR15628026	23403	A	G	1	2021-08-11	United States
S_681_R	S	681	SRR15628026	23604	C	G	0,999633	2021-08-11	United States
S_871_S	S	871	SRR15628026	24173	G	T	0,987449	2021-08-11	United States
S_950_N	S	950	SRR15628026	24410	G	A	0,999646	2021-08-11	United States
ORF3a_26_L	ORF3a	26	SRR15628026	25469	C	T	1	2021-08-11	United States
M_82_T	M	82	SRR15628026	26767	T	C	1	2021-08-11	United States
ORF7a_82_A	ORF7a	82	SRR15628026	27638	T	C	1	2021-08-11	United States
ORF7a_120_I	ORF7a	120	SRR15628026	27752	C	T	1	2021-08-11	United States
ORF7b_40_I	ORF7b	40	SRR15628026	27874	C	T	0,998298	2021-08-11	United States
ORF8_14_S	ORF8	14	SRR15628026	27933	G	T	0,984609	2021-08-11	United States
ORF8_52_S	ORF8	52	SRR15628026	28049	A	T	0,983983	2021-08-11	United States
ORF8_118_NA	ORF8	118	SRR15628026	28247	A	-GATTTC	0,992584	2021-08-11	United States
N_63_G	N	63	SRR15628026	28461	A	G	0,998731	2021-08-11	United States
N_203_M	N	203	SRR15628026	28881	G	T	1	2021-08-11	United States
N_215_C	N	215	SRR15628026	28916	G	T	0,982609	2021-08-11	United States
N_377_Y	N	377	SRR15628026	29402	G	T	1	2021-08-11	United States
ORF1ab_1306_S	ORF1ab	1306	SRR15628027	4181	G	T	0,99562	2021-08-11	United States
ORF1ab_2046_L	ORF1ab	2046	SRR15628027	6402	C	T	0,997371	2021-08-11	United States
ORF1ab_2287_S	ORF1ab	2287	SRR15628027	7124	C	T	0,997499	2021-08-11	United States
ORF1ab_2930_L	ORF1ab	2930	SRR15628027	9053	G	T	0,997087	2021-08-11	United States
ORF1ab_3255_I	ORF1ab	3255	SRR15628027	10029	C	T	0,997124	2021-08-11	United States
ORF1ab_3646_A	ORF1ab	3646	SRR15628027	11201	A	G	0,996222	2021-08-11	United States
ORF1ab_314_L	ORF1ab	314	SRR15628027	14408	C	T	0,999443	2021-08-11	United States
ORF1ab_662_S	ORF1ab	662	SRR15628027	15451	G	A	0,998902	2021-08-11	United States
ORF1ab_1000_L	ORF1ab	1000	SRR15628027	16466	C	T	0,999356	2021-08-11	United States
ORF1ab_1257_V	ORF1ab	1257	SRR15628027	17236	A	G	0,983971	2021-08-11	United States
ORF1ab_1918_V	ORF1ab	1918	SRR15628027	19220	C	T	0,994035	2021-08-11	United States
S_19_R	S	19	SRR15628027	21618	C	G	1	2021-08-11	United States
S_156_NA	S	156	SRR15628027	22028	G	-AGTTCA	1	2021-08-11	United States
S_452_R	S	452	SRR15628027	22917	T	G	0,998759	2021-08-11	United States
S_478_K	S	478	SRR15628027	22995	C	A	0,998748	2021-08-11	United States
S_614_G	S	614	SRR15628027	23403	A	G	0,99974	2021-08-11	United States
S_681_R	S	681	SRR15628027	23604	C	G	0,999695	2021-08-11	United States
S_950_N	S	950	SRR15628027	24410	G	A	0,999354	2021-08-11	United States
ORF3a_26_L	ORF3a	26	SRR15628027	25469	C	T	0,998991	2021-08-11	United States
M_82_T	M	82	SRR15628027	26767	T	C	0,998879	2021-08-11	United States
ORF7a_82_A	ORF7a	82	SRR15628027	27638	T	C	0,999118	2021-08-11	United States
ORF7a_120_I	ORF7a	120	SRR15628027	27752	C	T	1	2021-08-11	United States
ORF7b_40_I	ORF7b	40	SRR15628027	27874	C	T	0,996774	2021-08-11	United States
ORF8_118_NA	ORF8	118	SRR15628027	28247	A	-GATTTC	0,994483	2021-08-11	United States
N_63_G	N	63	SRR15628027	28461	A	G	0,997974	2021-08-11	United States
N_203_M	N	203	SRR15628027	28881	G	T	1	2021-08-11	United States
N_215_C	N	215	SRR15628027	28916	G	T	0,997764	2021-08-11	United States
N_377_Y	N	377	SRR15628027	29402	G	T	0,998708	2021-08-11	United States
ORF1ab_1306_S	ORF1ab	1306	SRR15628028	4181	G	T	0,99498	2021-08-11	United States
ORF1ab_2046_L	ORF1ab	2046	SRR15628028	6402	C	T	0,997066	2021-08-11	United States
ORF1ab_2151_G	ORF1ab	2151	SRR15628028	6716	A	G	0,988095	2021-08-11	United States
ORF1ab_2287_S	ORF1ab	2287	SRR15628028	7124	C	T	0,997217	2021-08-11	United States
ORF1ab_2930_L	ORF1ab	2930	SRR15628028	9053	G	T	0,997655	2021-08-11	United States
ORF1ab_3255_I	ORF1ab	3255	SRR15628028	10029	C	T	0,997307	2021-08-11	United States
ORF1ab_3646_A	ORF1ab	3646	SRR15628028	11201	A	G	0,995806	2021-08-11	United States
ORF1ab_4179_K	ORF1ab	4179	SRR15628028	12801	G	A	0,973945	2021-08-11	United States
ORF1ab_314_L	ORF1ab	314	SRR15628028	14408	C	T	0,999851	2021-08-11	United States
ORF1ab_662_S	ORF1ab	662	SRR15628028	15451	G	A	0,99938	2021-08-11	United States
ORF1ab_734_H	ORF1ab	734	SRR15628028	15667	A	C	0,981728	2021-08-11	United States
ORF1ab_1000_L	ORF1ab	1000	SRR15628028	16466	C	T	0,999579	2021-08-11	United States
ORF1ab_1918_V	ORF1ab	1918	SRR15628028	19220	C	T	0,995041	2021-08-11	United States
S_19_R	S	19	SRR15628028	21618	C	G	1	2021-08-11	United States
S_156_NA	S	156	SRR15628028	22028	G	-AGTTCA	0,997658	2021-08-11	United States
S_452_R	S	452	SRR15628028	22917	T	G	1	2021-08-11	United States
S_478_K	S	478	SRR15628028	22995	C	A	1	2021-08-11	United States
S_614_G	S	614	SRR15628028	23403	A	G	1	2021-08-11	United States
S_681_R	S	681	SRR15628028	23604	C	G	0,999481	2021-08-11	United States
S_950_N	S	950	SRR15628028	24410	G	A	0,999505	2021-08-11	United States
ORF3a_26_L	ORF3a	26	SRR15628028	25469	C	T	1	2021-08-11	United States
ORF3a_239_Q	ORF3a	239	SRR15628028	26107	G	C	0,984214	2021-08-11	United States
M_82_T	M	82	SRR15628028	26767	T	C	1	2021-08-11	United States
ORF7a_82_A	ORF7a	82	SRR15628028	27638	T	C	0,998393	2021-08-11	United States
ORF7a_120_I	ORF7a	120	SRR15628028	27752	C	T	0,998953	2021-08-11	United States
ORF7b_40_I	ORF7b	40	SRR15628028	27874	C	T	0,99844	2021-08-11	United States
ORF8_118_NA	ORF8	118	SRR15628028	28247	A	-GATTTC	0,994025	2021-08-11	United States
N_63_G	N	63	SRR15628028	28461	A	G	0,997578	2021-08-11	United States
N_203_M	N	203	SRR15628028	28881	G	T	0,999626	2021-08-11	United States
N_215_C	N	215	SRR15628028	28916	G	T	0,999255	2021-08-11	United States
N_377_Y	N	377	SRR15628028	29402	G	T	1	2021-08-11	United States
ORF1ab_1306_S	ORF1ab	1306	SRR15628029	4181	G	T	0,995106	2021-08-11	United States
ORF1ab_2046_L	ORF1ab	2046	SRR15628029	6402	C	T	0,996461	2021-08-11	United States
ORF1ab_2287_S	ORF1ab	2287	SRR15628029	7124	C	T	0,995091	2021-08-11	United States
ORF1ab_2554_V	ORF1ab	2554	SRR15628029	7926	C	T	0,987169	2021-08-11	United States
ORF1ab_2930_L	ORF1ab	2930	SRR15628029	9053	G	T	0,995635	2021-08-11	United States
ORF1ab_3255_I	ORF1ab	3255	SRR15628029	10029	C	T	0,995553	2021-08-11	United States
ORF1ab_3646_A	ORF1ab	3646	SRR15628029	11201	A	G	0,994953	2021-08-11	United States
ORF1ab_183_V	ORF1ab	183	SRR15628029	14014	T	G	0,985404	2021-08-11	United States
ORF1ab_314_L	ORF1ab	314	SRR15628029	14408	C	T	0,999773	2021-08-11	United States
ORF1ab_662_S	ORF1ab	662	SRR15628029	15451	G	A	0,998993	2021-08-11	United States
ORF1ab_1000_L	ORF1ab	1000	SRR15628029	16466	C	T	0,999581	2021-08-11	United States
ORF1ab_1918_V	ORF1ab	1918	SRR15628029	19220	C	T	0,994456	2021-08-11	United States
S_19_R	S	19	SRR15628029	21618	C	G	0,998906	2021-08-11	United States
S_156_NA	S	156	SRR15628029	22028	G	-AGTTCA	0,997021	2021-08-11	United States
S_452_R	S	452	SRR15628029	22917	T	G	1	2021-08-11	United States
S_478_K	S	478	SRR15628029	22995	C	A	0,998821	2021-08-11	United States
S_614_G	S	614	SRR15628029	23403	A	G	1	2021-08-11	United States
S_681_R	S	681	SRR15628029	23604	C	G	0,999577	2021-08-11	United States
S_950_N	S	950	SRR15628029	24410	G	A	0,999653	2021-08-11	United States
ORF3a_26_L	ORF3a	26	SRR15628029	25469	C	T	0,999382	2021-08-11	United States
ORF3a_77_I	ORF3a	77	SRR15628029	25621	G	A	0,980627	2021-08-11	United States
ORF3a_174_A	ORF3a	174	SRR15628029	25913	G	C	0,276	2021-08-11	United States
M_82_T	M	82	SRR15628029	26767	T	C	1	2021-08-11	United States
ORF7a_82_A	ORF7a	82	SRR15628029	27638	T	C	1	2021-08-11	United States
ORF7a_116_F	ORF7a	116	SRR15628029	27739	C	T	0,976821	2021-08-11	United States
ORF7a_120_I	ORF7a	120	SRR15628029	27752	C	T	1	2021-08-11	United States
ORF7b_40_I	ORF7b	40	SRR15628029	27874	C	T	0,995532	2021-08-11	United States
ORF8_118_NA	ORF8	118	SRR15628029	28247	A	-GATTTC	0,992177	2021-08-11	United States
N_63_G	N	63	SRR15628029	28461	A	G	0,998487	2021-08-11	United States
N_203_M	N	203	SRR15628029	28881	G	T	0,998581	2021-08-11	United States
N_215_C	N	215	SRR15628029	28916	G	T	0,996235	2021-08-11	United States
N_377_Y	N	377	SRR15628029	29402	G	T	0,998299	2021-08-11	United States
ORF1ab_1306_S	ORF1ab	1306	SRR15628030	4181	G	T	0,996895	2021-08-11	United States
ORF1ab_2046_L	ORF1ab	2046	SRR15628030	6402	C	T	0,997134	2021-08-11	United States
ORF1ab_2114_P	ORF1ab	2114	SRR15628030	6605	T	C	0,982618	2021-08-11	United States
ORF1ab_2287_S	ORF1ab	2287	SRR15628030	7124	C	T	0,997086	2021-08-11	United States
ORF1ab_2554_V	ORF1ab	2554	SRR15628030	7926	C	T	0,990811	2021-08-11	United States
ORF1ab_2930_L	ORF1ab	2930	SRR15628030	9053	G	T	0,99594	2021-08-11	United States
ORF1ab_3255_I	ORF1ab	3255	SRR15628030	10029	C	T	0,998197	2021-08-11	United States
ORF1ab_3646_A	ORF1ab	3646	SRR15628030	11201	A	G	0,994603	2021-08-11	United States
ORF1ab_3997_I	ORF1ab	3997	SRR15628030	12256	G	T	0,980592	2021-08-11	United States
ORF1ab_183_V	ORF1ab	183	SRR15628030	14014	T	G	0,987408	2021-08-11	United States
ORF1ab_314_L	ORF1ab	314	SRR15628030	14408	C	T	0,999689	2021-08-11	United States
ORF1ab_662_S	ORF1ab	662	SRR15628030	15451	G	A	0,99896	2021-08-11	United States
ORF1ab_1000_L	ORF1ab	1000	SRR15628030	16466	C	T	0,998576	2021-08-11	United States
ORF1ab_1918_V	ORF1ab	1918	SRR15628030	19220	C	T	0,994676	2021-08-11	United States
S_19_R	S	19	SRR15628030	21618	C	G	1	2021-08-11	United States
S_156_NA	S	156	SRR15628030	22028	G	-AGTTCA	0,997677	2021-08-11	United States
S_452_R	S	452	SRR15628030	22917	T	G	0,99949	2021-08-11	United States
S_478_K	S	478	SRR15628030	22995	C	A	0,998442	2021-08-11	United States
S_614_G	S	614	SRR15628030	23403	A	G	1	2021-08-11	United States
S_681_R	S	681	SRR15628030	23604	C	G	0,999788	2021-08-11	United States
S_950_N	S	950	SRR15628030	24410	G	A	0,99955	2021-08-11	United States
ORF3a_26_L	ORF3a	26	SRR15628030	25469	C	T	0,998982	2021-08-11	United States
M_82_T	M	82	SRR15628030	26767	T	C	0,99959	2021-08-11	United States
ORF7a_82_A	ORF7a	82	SRR15628030	27638	T	C	0,999786	2021-08-11	United States
ORF7a_114_S	ORF7a	114	SRR15628030	27734	T	C	0,995226	2021-08-11	United States
ORF7a_120_I	ORF7a	120	SRR15628030	27752	C	T	0,999892	2021-08-11	United States
ORF7b_40_I	ORF7b	40	SRR15628030	27874	C	T	0,997676	2021-08-11	United States
ORF8_118_NA	ORF8	118	SRR15628030	28247	A	-GATTTC	0,992064	2021-08-11	United States
N_63_G	N	63	SRR15628030	28461	A	G	0,999103	2021-08-11	United States
N_203_M	N	203	SRR15628030	28881	G	T	0,99887	2021-08-11	United States
N_215_C	N	215	SRR15628030	28916	G	T	0,998561	2021-08-11	United States
N_377_Y	N	377	SRR15628030	29402	G	T	0,999708	2021-08-11	United States
ORF1ab_1306_S	ORF1ab	1306	SRR15628031	4181	G	T	0,993643	2021-08-11	United States
ORF1ab_2046_L	ORF1ab	2046	SRR15628031	6402	C	T	0,995943	2021-08-11	United States
ORF1ab_2287_S	ORF1ab	2287	SRR15628031	7124	C	T	0,987923	2021-08-11	United States
ORF1ab_2554_V	ORF1ab	2554	SRR15628031	7926	C	T	0,984615	2021-08-11	United States
ORF1ab_2915_F	ORF1ab	2915	SRR15628031	9010	G	T	0,987109	2021-08-11	United States
ORF1ab_2930_L	ORF1ab	2930	SRR15628031	9053	G	T	0,997253	2021-08-11	United States
ORF1ab_3255_I	ORF1ab	3255	SRR15628031	10029	C	T	1	2021-08-11	United States
ORF1ab_3646_A	ORF1ab	3646	SRR15628031	11201	A	G	0,996407	2021-08-11	United States
ORF1ab_183_V	ORF1ab	183	SRR15628031	14014	T	G	0,986801	2021-08-11	United States
ORF1ab_314_L	ORF1ab	314	SRR15628031	14408	C	T	1	2021-08-11	United States
ORF1ab_662_S	ORF1ab	662	SRR15628031	15451	G	A	1	2021-08-11	United States
ORF1ab_1000_L	ORF1ab	1000	SRR15628031	16466	C	T	0,999048	2021-08-11	United States
ORF1ab_1918_V	ORF1ab	1918	SRR15628031	19220	C	T	0,992547	2021-08-11	United States
S_19_R	S	19	SRR15628031	21618	C	G	1	2021-08-11	United States
S_156_NA	S	156	SRR15628031	22028	G	-AGTTCA	1	2021-08-11	United States
S_452_R	S	452	SRR15628031	22917	T	G	1	2021-08-11	United States
S_478_K	S	478	SRR15628031	22995	C	A	1	2021-08-11	United States
S_614_G	S	614	SRR15628031	23403	A	G	0,999483	2021-08-11	United States
S_681_R	S	681	SRR15628031	23604	C	G	1	2021-08-11	United States
S_950_N	S	950	SRR15628031	24410	G	A	1	2021-08-11	United States
ORF3a_26_L	ORF3a	26	SRR15628031	25469	C	T	1	2021-08-11	United States
M_82_T	M	82	SRR15628031	26767	T	C	1	2021-08-11	United States
ORF7a_82_A	ORF7a	82	SRR15628031	27638	T	C	1	2021-08-11	United States
ORF7a_120_I	ORF7a	120	SRR15628031	27752	C	T	1	2021-08-11	United States
ORF7b_40_I	ORF7b	40	SRR15628031	27874	C	T	0,995215	2021-08-11	United States
ORF8_118_NA	ORF8	118	SRR15628031	28247	A	-GATTTC	0,994658	2021-08-11	United States
N_63_G	N	63	SRR15628031	28461	A	G	0,999053	2021-08-11	United States
N_203_M	N	203	SRR15628031	28881	G	T	0,999018	2021-08-11	United States
N_215_C	N	215	SRR15628031	28916	G	T	0,999022	2021-08-11	United States
N_377_Y	N	377	SRR15628031	29402	G	T	1	2021-08-11	United States
ORF10_4_T	ORF10	4	SRR15628031	29568	T	C	0,109386	2021-08-11	United States
ORF1ab_459_F	ORF1ab	459	SRR15628032	1640	G	T	0,92549	2021-08-11	United States
ORF1ab_748_L	ORF1ab	748	SRR15628032	2508	C	T	0,977178	2021-08-11	United States
ORF1ab_1306_S	ORF1ab	1306	SRR15628032	4181	G	T	0,995482	2021-08-11	United States
ORF1ab_2046_L	ORF1ab	2046	SRR15628032	6402	C	T	0,99552	2021-08-11	United States
ORF1ab_2287_S	ORF1ab	2287	SRR15628032	7124	C	T	0,995935	2021-08-11	United States
ORF1ab_2930_L	ORF1ab	2930	SRR15628032	9053	G	T	0,996633	2021-08-11	United States
ORF1ab_3255_I	ORF1ab	3255	SRR15628032	10029	C	T	0,991453	2021-08-11	United States
ORF1ab_3646_A	ORF1ab	3646	SRR15628032	11201	A	G	0,998051	2021-08-11	United States
ORF1ab_314_L	ORF1ab	314	SRR15628032	14408	C	T	1	2021-08-11	United States
ORF1ab_373_T	ORF1ab	373	SRR15628032	14584	G	A	0,968203	2021-08-11	United States
ORF1ab_662_S	ORF1ab	662	SRR15628032	15451	G	A	0,998557	2021-08-11	United States
ORF1ab_1000_L	ORF1ab	1000	SRR15628032	16466	C	T	0,996923	2021-08-11	United States
ORF1ab_1257_V	ORF1ab	1257	SRR15628032	17236	A	G	0,981818	2021-08-11	United States
ORF1ab_1918_V	ORF1ab	1918	SRR15628032	19220	C	T	0,994911	2021-08-11	United States
S_614_G	S	614	SRR15628032	23403	A	G	1	2021-08-11	United States
S_681_R	S	681	SRR15628032	23604	C	G	1	2021-08-11	United States
S_950_N	S	950	SRR15628032	24410	G	A	1	2021-08-11	United States
ORF3a_26_L	ORF3a	26	SRR15628032	25469	C	T	0,997354	2021-08-11	United States
M_82_T	M	82	SRR15628032	26767	T	C	1	2021-08-11	United States
ORF7a_82_A	ORF7a	82	SRR15628032	27638	T	C	0,994949	2021-08-11	United States
ORF7a_120_I	ORF7a	120	SRR15628032	27752	C	T	0,994898	2021-08-11	United States
ORF7b_40_I	ORF7b	40	SRR15628032	27874	C	T	0,997375	2021-08-11	United States
ORF8_14_S	ORF8	14	SRR15628032	27933	G	T	0,947644	2021-08-11	United States
ORF8_52_S	ORF8	52	SRR15628032	28049	A	T	0,952128	2021-08-11	United States
ORF8_118_NA	ORF8	118	SRR15628032	28247	A	-GATTTC	0,99375	2021-08-11	United States
N_63_G	N	63	SRR15628032	28461	A	G	1	2021-08-11	United States
ORF1ab_1306_S	ORF1ab	1306	SRR15628033	4181	G	T	0,995138	2021-08-11	United States
ORF1ab_1785_T	ORF1ab	1785	SRR15628033	5619	T	C	0,984991	2021-08-11	United States
ORF1ab_2046_L	ORF1ab	2046	SRR15628033	6402	C	T	0,997057	2021-08-11	United States
ORF1ab_2287_S	ORF1ab	2287	SRR15628033	7124	C	T	0,995645	2021-08-11	United States
ORF1ab_2930_L	ORF1ab	2930	SRR15628033	9053	G	T	0,994067	2021-08-11	United States
ORF1ab_3255_I	ORF1ab	3255	SRR15628033	10029	C	T	0,996525	2021-08-11	United States
ORF1ab_3646_A	ORF1ab	3646	SRR15628033	11201	A	G	0,994154	2021-08-11	United States
ORF1ab_314_L	ORF1ab	314	SRR15628033	14408	C	T	0,999513	2021-08-11	United States
ORF1ab_624_T	ORF1ab	624	SRR15628033	15338	T	C	0,981978	2021-08-11	United States
ORF1ab_662_S	ORF1ab	662	SRR15628033	15451	G	A	0,998944	2021-08-11	United States
ORF1ab_1000_L	ORF1ab	1000	SRR15628033	16466	C	T	0,999536	2021-08-11	United States
ORF1ab_1257_V	ORF1ab	1257	SRR15628033	17236	A	G	0,980026	2021-08-11	United States
ORF1ab_1918_V	ORF1ab	1918	SRR15628033	19220	C	T	0,995677	2021-08-11	United States
S_19_R	S	19	SRR15628033	21618	C	G	1	2021-08-11	United States
S_156_NA	S	156	SRR15628033	22028	G	-AGTTCA	1	2021-08-11	United States
S_232_C	S	232	SRR15628033	22256	G	T	0,977143	2021-08-11	United States
S_372_S	S	372	SRR15628033	22676	G	T	0,984395	2021-08-11	United States
S_452_R	S	452	SRR15628033	22917	T	G	1	2021-08-11	United States
S_478_K	S	478	SRR15628033	22995	C	A	1	2021-08-11	United States
S_614_G	S	614	SRR15628033	23403	A	G	1	2021-08-11	United States
S_681_R	S	681	SRR15628033	23604	C	G	0,99843	2021-08-11	United States
S_950_N	S	950	SRR15628033	24410	G	A	0,999593	2021-08-11	United States
S_1219_C	S	1219	SRR15628033	25217	G	T	0,987058	2021-08-11	United States
ORF3a_26_L	ORF3a	26	SRR15628033	25469	C	T	0,999228	2021-08-11	United States
M_82_T	M	82	SRR15628033	26767	T	C	0,999535	2021-08-11	United States
ORF7a_82_A	ORF7a	82	SRR15628033	27638	T	C	0,998912	2021-08-11	United States
ORF7a_116_F	ORF7a	116	SRR15628033	27739	C	T	0,975691	2021-08-11	United States
ORF7a_120_I	ORF7a	120	SRR15628033	27752	C	T	0,998897	2021-08-11	United States
ORF7b_40_I	ORF7b	40	SRR15628033	27874	C	T	0,995314	2021-08-11	United States
ORF8_118_NA	ORF8	118	SRR15628033	28247	A	-GATTTC	0,992412	2021-08-11	United States
N_63_G	N	63	SRR15628033	28461	A	G	0,99779	2021-08-11	United States
N_203_M	N	203	SRR15628033	28881	G	T	0,998679	2021-08-11	United States
N_215_C	N	215	SRR15628033	28916	G	T	0,997344	2021-08-11	United States
N_377_Y	N	377	SRR15628033	29402	G	T	1	2021-08-11	United States
ORF1ab_1306_S	ORF1ab	1306	SRR15628034	4181	G	T	0,491912	2021-08-11	United States
ORF1ab_1640_L	ORF1ab	1640	SRR15628034	5184	C	T	0,307143	2021-08-11	United States
ORF1ab_2046_L	ORF1ab	2046	SRR15628034	6402	C	T	0,641363	2021-08-11	United States
ORF1ab_2125_Y	ORF1ab	2125	SRR15628034	6638	C	T	0,559211	2021-08-11	United States
ORF1ab_2287_S	ORF1ab	2287	SRR15628034	7124	C	T	0,621415	2021-08-11	United States
ORF1ab_2554_V	ORF1ab	2554	SRR15628034	7926	C	T	0,873696	2021-08-11	United States
ORF1ab_2930_L	ORF1ab	2930	SRR15628034	9053	G	T	0,647948	2021-08-11	United States
ORF1ab_3209_V	ORF1ab	3209	SRR15628034	9891	C	T	0,283088	2021-08-11	United States
ORF1ab_3255_I	ORF1ab	3255	SRR15628034	10029	C	T	0,713755	2021-08-11	United States
ORF1ab_3646_A	ORF1ab	3646	SRR15628034	11201	A	G	0,518554	2021-08-11	United States
ORF1ab_3718_A	ORF1ab	3718	SRR15628034	11418	T	C	0,356736	2021-08-11	United States
ORF1ab_3750_I	ORF1ab	3750	SRR15628034	11514	C	T	0,354406	2021-08-11	United States
ORF1ab_3970_D	ORF1ab	3970	SRR15628034	12173	A	G	0,471199	2021-08-11	United States
ORF1ab_183_V	ORF1ab	183	SRR15628034	14014	T	G	0,551601	2021-08-11	United States
ORF1ab_314_L	ORF1ab	314	SRR15628034	14408	C	T	1	2021-08-11	United States
ORF1ab_662_S	ORF1ab	662	SRR15628034	15451	G	A	0,999284	2021-08-11	United States
ORF1ab_1000_L	ORF1ab	1000	SRR15628034	16466	C	T	1	2021-08-11	United States
ORF1ab_1087_Y	ORF1ab	1087	SRR15628034	16726	C	T	0,527778	2021-08-11	United States
ORF1ab_1918_V	ORF1ab	1918	SRR15628034	19220	C	T	0,505447	2021-08-11	United States
S_19_R	S	19	SRR15628034	21618	C	G	1	2021-08-11	United States
S_156_NA	S	156	SRR15628034	22028	G	-AGTTCA	1	2021-08-11	United States
S_222_V	S	222	SRR15628034	22227	C	T	0,451923	2021-08-11	United States
S_452_R	S	452	SRR15628034	22917	T	G	1	2021-08-11	United States
S_478_K	S	478	SRR15628034	22995	C	A	1	2021-08-11	United States
S_614_G	S	614	SRR15628034	23403	A	G	0,998992	2021-08-11	United States
S_681_R	S	681	SRR15628034	23604	C	G	1	2021-08-11	United States
S_950_N	S	950	SRR15628034	24410	G	A	1	2021-08-11	United States
S_1074_S	S	1074	SRR15628034	24783	A	G	0,344875	2021-08-11	United States
S_1264_L	S	1264	SRR15628034	25352	G	T	0,348057	2021-08-11	United States
ORF3a_26_L	ORF3a	26	SRR15628034	25469	C	T	0,998227	2021-08-11	United States
M_82_T	M	82	SRR15628034	26767	T	C	1	2021-08-11	United States
ORF6_48_N	ORF6	48	SRR15628034	27345	A	T	0,478771	2021-08-11	United States
ORF7a_71_L	ORF7a	71	SRR15628034	27604	G	T	0,160448	2021-08-11	United States
ORF7a_82_A	ORF7a	82	SRR15628034	27638	T	C	1	2021-08-11	United States
ORF7a_120_I	ORF7a	120	SRR15628034	27752	C	T	1	2021-08-11	United States
ORF7b_40_I	ORF7b	40	SRR15628034	27874	C	T	0,672535	2021-08-11	United States
ORF8_60_F	ORF8	60	SRR15628034	28073	G	T	0,573214	2021-08-11	United States
ORF8_118_NA	ORF8	118	SRR15628034	28247	A	-GATTTC	0,99496	2021-08-11	United States
N_63_N	N	63	SRR15628034	28460	G	A	0,476761	2021-08-11	United States
N_63_G	N	63	SRR15628034	28461	A	G	1	2021-08-11	United States
N_203_M	N	203	SRR15628034	28881	G	T	1	2021-08-11	United States
N_215_C	N	215	SRR15628034	28916	G	T	0,780822	2021-08-11	United States
N_377_Y	N	377	SRR15628034	29402	G	T	1	2021-08-11	United States
ORF1ab_3_C	ORF1ab	3	SRR15628038	272	A	T	0,988709	2021-08-11	United States
ORF1ab_1306_S	ORF1ab	1306	SRR15628038	4181	G	T	0,996059	2021-08-11	United States
ORF1ab_2046_L	ORF1ab	2046	SRR15628038	6402	C	T	0,996464	2021-08-11	United States
ORF1ab_2125_Y	ORF1ab	2125	SRR15628038	6638	C	T	0,994541	2021-08-11	United States
ORF1ab_2287_S	ORF1ab	2287	SRR15628038	7124	C	T	0,996121	2021-08-11	United States
ORF1ab_2554_V	ORF1ab	2554	SRR15628038	7926	C	T	0,992155	2021-08-11	United States
ORF1ab_2930_L	ORF1ab	2930	SRR15628038	9053	G	T	0,996626	2021-08-11	United States
ORF1ab_3255_I	ORF1ab	3255	SRR15628038	10029	C	T	0,996171	2021-08-11	United States
ORF1ab_3646_A	ORF1ab	3646	SRR15628038	11201	A	G	0,996239	2021-08-11	United States
ORF1ab_183_V	ORF1ab	183	SRR15628038	14014	T	G	0,985231	2021-08-11	United States
ORF1ab_314_L	ORF1ab	314	SRR15628038	14408	C	T	1	2021-08-11	United States
ORF1ab_662_S	ORF1ab	662	SRR15628038	15451	G	A	0,998681	2021-08-11	United States
ORF1ab_1000_L	ORF1ab	1000	SRR15628038	16466	C	T	0,99961	2021-08-11	United States
ORF1ab_1087_Y	ORF1ab	1087	SRR15628038	16726	C	T	0,990722	2021-08-11	United States
ORF1ab_1918_V	ORF1ab	1918	SRR15628038	19220	C	T	0,996934	2021-08-11	United States
S_19_R	S	19	SRR15628038	21618	C	G	1	2021-08-11	United States
S_156_NA	S	156	SRR15628038	22028	G	-AGTTCA	1	2021-08-11	United States
S_452_R	S	452	SRR15628038	22917	T	G	0,998886	2021-08-11	United States
S_478_K	S	478	SRR15628038	22995	C	A	0,998867	2021-08-11	United States
S_614_G	S	614	SRR15628038	23403	A	G	1	2021-08-11	United States
S_681_R	S	681	SRR15628038	23604	C	G	1	2021-08-11	United States
S_950_N	S	950	SRR15628038	24410	G	A	1	2021-08-11	United States
ORF3a_26_L	ORF3a	26	SRR15628038	25469	C	T	0,999424	2021-08-11	United States
M_82_T	M	82	SRR15628038	26767	T	C	1	2021-08-11	United States
ORF7a_82_A	ORF7a	82	SRR15628038	27638	T	C	0,996845	2021-08-11	United States
ORF7a_120_I	ORF7a	120	SRR15628038	27752	C	T	0,99921	2021-08-11	United States
ORF7b_40_I	ORF7b	40	SRR15628038	27874	C	T	0,992047	2021-08-11	United States
ORF8_60_F	ORF8	60	SRR15628038	28073	G	T	0,97923	2021-08-11	United States
ORF8_118_NA	ORF8	118	SRR15628038	28247	A	-GATTTC	0,995644	2021-08-11	United States
N_63_G	N	63	SRR15628038	28461	A	G	0,99968	2021-08-11	United States
N_203_M	N	203	SRR15628038	28881	G	T	1	2021-08-11	United States
N_215_C	N	215	SRR15628038	28916	G	T	0,99576	2021-08-11	United States
N_377_Y	N	377	SRR15628038	29402	G	T	1	2021-08-11	United States
ORF1ab_261_N	ORF1ab	261	SRR15628039	1048	G	T	0,982713	2021-08-11	United States
ORF1ab_388_Y	ORF1ab	388	SRR15628039	1427	C	T	0,982987	2021-08-11	United States
ORF1ab_1306_S	ORF1ab	1306	SRR15628039	4181	G	T	0,994998	2021-08-11	United States
ORF1ab_1397_V	ORF1ab	1397	SRR15628039	4455	C	T	0,976182	2021-08-11	United States
ORF1ab_2046_L	ORF1ab	2046	SRR15628039	6402	C	T	0,99638	2021-08-11	United States
ORF1ab_2287_S	ORF1ab	2287	SRR15628039	7124	C	T	0,996348	2021-08-11	United States
ORF1ab_2930_L	ORF1ab	2930	SRR15628039	9053	G	T	0,995541	2021-08-11	United States
ORF1ab_3255_I	ORF1ab	3255	SRR15628039	10029	C	T	0,995692	2021-08-11	United States
ORF1ab_3603_NA	ORF1ab	3603	SRR15628039	11074	C	+T	0,0894058	2021-08-11	United States
ORF1ab_3606_NA	ORF1ab	3606	SRR15628039	11082	T	-G	0,0786169	2021-08-11	United States
ORF1ab_3606_F	ORF1ab	3606	SRR15628039	11083	G	T	0,976479	2021-08-11	United States
ORF1ab_3646_A	ORF1ab	3646	SRR15628039	11201	A	G	0,996144	2021-08-11	United States
ORF1ab_314_L	ORF1ab	314	SRR15628039	14408	C	T	0,999888	2021-08-11	United States
ORF1ab_647_S	ORF1ab	647	SRR15628039	15406	G	T	0,981681	2021-08-11	United States
ORF1ab_662_S	ORF1ab	662	SRR15628039	15451	G	A	0,999022	2021-08-11	United States
ORF1ab_1000_L	ORF1ab	1000	SRR15628039	16466	C	T	0,999623	2021-08-11	United States
ORF1ab_1918_V	ORF1ab	1918	SRR15628039	19220	C	T	0,994568	2021-08-11	United States
S_19_R	S	19	SRR15628039	21618	C	G	1	2021-08-11	United States
S_156_NA	S	156	SRR15628039	22028	G	-AGTTCA	0,998285	2021-08-11	United States
S_446_V	S	446	SRR15628039	22899	G	T	0,108808	2021-08-11	United States
S_452_R	S	452	SRR15628039	22917	T	G	1	2021-08-11	United States
S_478_K	S	478	SRR15628039	22995	C	A	1	2021-08-11	United States
S_614_G	S	614	SRR15628039	23403	A	G	1	2021-08-11	United States
S_681_R	S	681	SRR15628039	23604	C	G	0,999553	2021-08-11	United States
S_950_N	S	950	SRR15628039	24410	G	A	0,998854	2021-08-11	United States
ORF3a_26_L	ORF3a	26	SRR15628039	25469	C	T	0,999184	2021-08-11	United States
M_82_T	M	82	SRR15628039	26767	T	C	1	2021-08-11	United States
ORF7a_45_S	ORF7a	45	SRR15628039	27526	C	T	0,98783	2021-08-11	United States
ORF7a_45_L	ORF7a	45	SRR15628039	27527	C	T	0,988562	2021-08-11	United States
ORF7a_82_A	ORF7a	82	SRR15628039	27638	T	C	0,999155	2021-08-11	United States
ORF7a_120_I	ORF7a	120	SRR15628039	27752	C	T	1	2021-08-11	United States
ORF7b_40_I	ORF7b	40	SRR15628039	27874	C	T	0,996735	2021-08-11	United States
ORF8_118_NA	ORF8	118	SRR15628039	28247	A	-GATTTC	0,98966	2021-08-11	United States
N_63_G	N	63	SRR15628039	28461	A	G	0,999168	2021-08-11	United States
N_203_M	N	203	SRR15628039	28881	G	T	0,999119	2021-08-11	United States
N_215_C	N	215	SRR15628039	28916	G	T	0,997793	2021-08-11	United States
N_377_Y	N	377	SRR15628039	29402	G	T	0,99919	2021-08-11	United States
ORF1ab_261_N	ORF1ab	261	SRR15628040	1048	G	T	0,915326	2021-08-14	United States
ORF1ab_767_K	ORF1ab	767	SRR15628040	2564	G	A	0,0640429	2021-08-14	United States
ORF1ab_1228_G	ORF1ab	1228	SRR15628040	3948	A	G	0,0826211	2021-08-14	United States
ORF1ab_1306_S	ORF1ab	1306	SRR15628040	4181	G	T	0,996081	2021-08-14	United States
ORF1ab_2046_L	ORF1ab	2046	SRR15628040	6402	C	T	0,996947	2021-08-14	United States
ORF1ab_2287_S	ORF1ab	2287	SRR15628040	7124	C	T	0,997269	2021-08-14	United States
ORF1ab_2930_L	ORF1ab	2930	SRR15628040	9053	G	T	0,998813	2021-08-14	United States
ORF1ab_3255_I	ORF1ab	3255	SRR15628040	10029	C	T	0,999121	2021-08-14	United States
ORF1ab_3646_A	ORF1ab	3646	SRR15628040	11201	A	G	0,99729	2021-08-14	United States
ORF1ab_3733_I	ORF1ab	3733	SRR15628040	11464	G	A	0,926419	2021-08-14	United States
ORF1ab_3766_F	ORF1ab	3766	SRR15628040	11562	G	T	0,0580021	2021-08-14	United States
ORF1ab_314_L	ORF1ab	314	SRR15628040	14408	C	T	0,999888	2021-08-14	United States
ORF1ab_662_S	ORF1ab	662	SRR15628040	15451	G	A	0,999398	2021-08-14	United States
ORF1ab_1000_L	ORF1ab	1000	SRR15628040	16466	C	T	0,998805	2021-08-14	United States
ORF1ab_1918_V	ORF1ab	1918	SRR15628040	19220	C	T	0,997767	2021-08-14	United States
ORF1ab_2213_F	ORF1ab	2213	SRR15628040	20104	C	T	0,919012	2021-08-14	United States
ORF1ab_2308_C	ORF1ab	2308	SRR15628040	20389	C	T	0,921875	2021-08-14	United States
S_19_R	S	19	SRR15628040	21618	C	G	0,99859	2021-08-14	United States
S_142_D	S	142	SRR15628040	21987	G	A	1	2021-08-14	United States
S_156_NA	S	156	SRR15628040	22028	G	-AGTTCA	1	2021-08-14	United States
S_452_R	S	452	SRR15628040	22917	T	G	0,999022	2021-08-14	United States
S_478_K	S	478	SRR15628040	22995	C	A	1	2021-08-14	United States
S_614_G	S	614	SRR15628040	23403	A	G	0,999766	2021-08-14	United States
S_681_R	S	681	SRR15628040	23604	C	G	0,999388	2021-08-14	United States
S_950_N	S	950	SRR15628040	24410	G	A	0,999466	2021-08-14	United States
ORF3a_26_L	ORF3a	26	SRR15628040	25469	C	T	1	2021-08-14	United States
ORF3a_174_A	ORF3a	174	SRR15628040	25913	G	C	0,0912505	2021-08-14	United States
ORF3a_239_Q	ORF3a	239	SRR15628040	26107	G	C	0,0696464	2021-08-14	United States
M_82_T	M	82	SRR15628040	26767	T	C	1	2021-08-14	United States
ORF7a_45_L	ORF7a	45	SRR15628040	27527	C	T	0,968034	2021-08-14	United States
ORF7a_52_NA	ORF7a	52	SRR15628040	27547	A	-ACAAATTTGCACTGACTTGCTTTAGCACTCAATTTGCTTTTGCTTGTCCTGACGGCGTAAAACACGTCTATCAGTT	0,969296	2021-08-14	United States
ORF7a_82_A	ORF7a	82	SRR15628040	27638	T	C	0,999403	2021-08-14	United States
ORF7a_120_I	ORF7a	120	SRR15628040	27752	C	T	0,998812	2021-08-14	United States
ORF7b_40_I	ORF7b	40	SRR15628040	27874	C	T	0,995023	2021-08-14	United States
ORF8_118_NA	ORF8	118	SRR15628040	28247	A	-GATTTC	0,994467	2021-08-14	United States
N_63_G	N	63	SRR15628040	28461	A	G	0,999508	2021-08-14	United States
N_168_S	N	168	SRR15628040	28775	C	T	0,0652174	2021-08-14	United States
N_203_M	N	203	SRR15628040	28881	G	T	1	2021-08-14	United States
N_215_C	N	215	SRR15628040	28916	G	T	0,994206	2021-08-14	United States
N_377_Y	N	377	SRR15628040	29402	G	T	1	2021-08-14	United States
ORF1ab_35_L	ORF1ab	35	SRR15628041	368	G	T	0,982401	2021-08-14	United States
ORF1ab_309_L	ORF1ab	309	SRR15628041	1191	C	T	0,986326	2021-08-14	United States
ORF1ab_538_A	ORF1ab	538	SRR15628041	1877	T	G	0,985021	2021-08-14	United States
ORF1ab_656_V	ORF1ab	656	SRR15628041	2232	C	T	0,0581199	2021-08-14	United States
ORF1ab_1640_L	ORF1ab	1640	SRR15628041	5184	C	T	0,992453	2021-08-14	United States
ORF1ab_3209_V	ORF1ab	3209	SRR15628041	9891	C	T	0,98783	2021-08-14	United States
ORF1ab_3718_A	ORF1ab	3718	SRR15628041	11418	T	C	0,98715	2021-08-14	United States
ORF1ab_314_L	ORF1ab	314	SRR15628041	14408	C	T	0,9998	2021-08-14	United States
ORF1ab_662_S	ORF1ab	662	SRR15628041	15451	G	A	0,998965	2021-08-14	United States
ORF1ab_1000_L	ORF1ab	1000	SRR15628041	16466	C	T	0,99985	2021-08-14	United States
ORF1ab_1570_L	ORF1ab	1570	SRR15628041	18176	C	T	0,98324	2021-08-14	United States
ORF1ab_1898_F	ORF1ab	1898	SRR15628041	19160	C	T	0,986439	2021-08-14	United States
ORF1ab_2183_Y	ORF1ab	2183	SRR15628041	20014	G	T	0,987461	2021-08-14	United States
ORF1ab_2417_I	ORF1ab	2417	SRR15628041	20718	G	T	0,986772	2021-08-14	United States
S_14_H	S	14	SRR15628041	21604	G	T	0,983321	2021-08-14	United States
S_19_R	S	19	SRR15628041	21618	C	G	0,999273	2021-08-14	United States
S_142_D	S	142	SRR15628041	21987	G	A	1	2021-08-14	United States
S_156_NA	S	156	SRR15628041	22028	G	-AGTTCA	1	2021-08-14	United States
S_452_R	S	452	SRR15628041	22917	T	G	0,99932	2021-08-14	United States
S_478_K	S	478	SRR15628041	22995	C	A	0,999309	2021-08-14	United States
S_614_G	S	614	SRR15628041	23403	A	G	1	2021-08-14	United States
S_681_R	S	681	SRR15628041	23604	C	G	0,999138	2021-08-14	United States
S_950_N	S	950	SRR15628041	24410	G	A	1	2021-08-14	United States
ORF3a_26_L	ORF3a	26	SRR15628041	25469	C	T	0,999789	2021-08-14	United States
M_82_T	M	82	SRR15628041	26767	T	C	0,999736	2021-08-14	United States
ORF7a_82_A	ORF7a	82	SRR15628041	27638	T	C	0,999202	2021-08-14	United States
ORF7a_116_F	ORF7a	116	SRR15628041	27739	C	T	0,989139	2021-08-14	United States
ORF7a_120_I	ORF7a	120	SRR15628041	27752	C	T	0,9996	2021-08-14	United States
ORF7b_33_V	ORF7b	33	SRR15628041	27853	A	T	0,984135	2021-08-14	United States
ORF8_118_NA	ORF8	118	SRR15628041	28247	A	-GATTTC	0,99256	2021-08-14	United States
N_63_G	N	63	SRR15628041	28461	A	G	0,998711	2021-08-14	United States
N_203_M	N	203	SRR15628041	28881	G	T	0,999618	2021-08-14	United States
N_377_Y	N	377	SRR15628041	29402	G	T	1	2021-08-14	United States
ORF1ab_140_NA	ORF1ab	140	SRR15628044	685	A	-AAGTCATTT	0,982458	2021-08-14	United States
ORF1ab_1306_S	ORF1ab	1306	SRR15628044	4181	G	T	0,995799	2021-08-14	United States
ORF1ab_2046_L	ORF1ab	2046	SRR15628044	6402	C	T	0,997064	2021-08-14	United States
ORF1ab_2287_S	ORF1ab	2287	SRR15628044	7124	C	T	0,998534	2021-08-14	United States
ORF1ab_2930_L	ORF1ab	2930	SRR15628044	9053	G	T	0,996154	2021-08-14	United States
ORF1ab_3255_I	ORF1ab	3255	SRR15628044	10029	C	T	0,999	2021-08-14	United States
ORF1ab_3646_A	ORF1ab	3646	SRR15628044	11201	A	G	0,996354	2021-08-14	United States
ORF1ab_4241_I	ORF1ab	4241	SRR15628044	12988	G	T	0,981872	2021-08-14	United States
ORF1ab_314_L	ORF1ab	314	SRR15628044	14408	C	T	1	2021-08-14	United States
ORF1ab_662_S	ORF1ab	662	SRR15628044	15451	G	A	0,999126	2021-08-14	United States
ORF1ab_1000_L	ORF1ab	1000	SRR15628044	16466	C	T	0,999493	2021-08-14	United States
ORF1ab_1918_V	ORF1ab	1918	SRR15628044	19220	C	T	0,994048	2021-08-14	United States
S_19_R	S	19	SRR15628044	21618	C	G	1	2021-08-14	United States
S_156_NA	S	156	SRR15628044	22028	G	-AGTTCA	1	2021-08-14	United States
S_213_L	S	213	SRR15628044	22199	G	T	0,985623	2021-08-14	United States
S_452_R	S	452	SRR15628044	22917	T	G	0,998619	2021-08-14	United States
S_478_K	S	478	SRR15628044	22995	C	A	0,998584	2021-08-14	United States
S_614_G	S	614	SRR15628044	23403	A	G	1	2021-08-14	United States
S_681_R	S	681	SRR15628044	23604	C	G	0,999423	2021-08-14	United States
S_950_N	S	950	SRR15628044	24410	G	A	1	2021-08-14	United States
ORF3a_26_L	ORF3a	26	SRR15628044	25469	C	T	0,998982	2021-08-14	United States
ORF3a_239_Q	ORF3a	239	SRR15628044	26107	G	C	0,987885	2021-08-14	United States
M_82_T	M	82	SRR15628044	26767	T	C	0,999566	2021-08-14	United States
ORF7a_82_A	ORF7a	82	SRR15628044	27638	T	C	0,998716	2021-08-14	United States
ORF7a_89_I	ORF7a	89	SRR15628044	27659	G	T	0,983787	2021-08-14	United States
ORF7a_120_I	ORF7a	120	SRR15628044	27752	C	T	0,999352	2021-08-14	United States
ORF7b_40_I	ORF7b	40	SRR15628044	27874	C	T	0,995936	2021-08-14	United States
ORF8_118_NA	ORF8	118	SRR15628044	28247	A	-GATTTC	0,993937	2021-08-14	United States
N_63_G	N	63	SRR15628044	28461	A	G	0,999397	2021-08-14	United States
N_203_M	N	203	SRR15628044	28881	G	T	0,996855	2021-08-14	United States
N_215_C	N	215	SRR15628044	28916	G	T	0,997379	2021-08-14	United States
N_377_Y	N	377	SRR15628044	29402	G	T	1	2021-08-14	United States
ORF1ab_1306_S	ORF1ab	1306	SRR15628045	4181	G	T	0,993863	2021-08-14	United States
ORF1ab_2046_L	ORF1ab	2046	SRR15628045	6402	C	T	0,996488	2021-08-14	United States
ORF1ab_2159_W	ORF1ab	2159	SRR15628045	6740	C	T	0,991398	2021-08-14	United States
ORF1ab_2287_S	ORF1ab	2287	SRR15628045	7124	C	T	0,99631	2021-08-14	United States
ORF1ab_2930_L	ORF1ab	2930	SRR15628045	9053	G	T	0,995563	2021-08-14	United States
ORF1ab_3255_I	ORF1ab	3255	SRR15628045	10029	C	T	0,992918	2021-08-14	United States
ORF1ab_3646_A	ORF1ab	3646	SRR15628045	11201	A	G	0,997073	2021-08-14	United States
ORF1ab_4241_I	ORF1ab	4241	SRR15628045	12988	G	T	0,981289	2021-08-14	United States
ORF1ab_314_L	ORF1ab	314	SRR15628045	14408	C	T	1	2021-08-14	United States
ORF1ab_662_S	ORF1ab	662	SRR15628045	15451	G	A	0,999083	2021-08-14	United States
ORF1ab_1000_L	ORF1ab	1000	SRR15628045	16466	C	T	0,999046	2021-08-14	United States
ORF1ab_1918_V	ORF1ab	1918	SRR15628045	19220	C	T	0,995382	2021-08-14	United States
S_19_R	S	19	SRR15628045	21618	C	G	1	2021-08-14	United States
S_156_NA	S	156	SRR15628045	22028	G	-AGTTCA	1	2021-08-14	United States
S_213_L	S	213	SRR15628045	22199	G	T	0,969613	2021-08-14	United States
S_452_R	S	452	SRR15628045	22917	T	G	1	2021-08-14	United States
S_478_K	S	478	SRR15628045	22995	C	A	1	2021-08-14	United States
S_614_G	S	614	SRR15628045	23403	A	G	1	2021-08-14	United States
S_681_R	S	681	SRR15628045	23604	C	G	0,999421	2021-08-14	United States
S_950_N	S	950	SRR15628045	24410	G	A	1	2021-08-14	United States
ORF3a_26_L	ORF3a	26	SRR15628045	25469	C	T	1	2021-08-14	United States
ORF3a_239_Q	ORF3a	239	SRR15628045	26107	G	C	0,980514	2021-08-14	United States
M_82_T	M	82	SRR15628045	26767	T	C	1	2021-08-14	United States
ORF7a_82_A	ORF7a	82	SRR15628045	27638	T	C	1	2021-08-14	United States
ORF7a_89_I	ORF7a	89	SRR15628045	27659	G	T	0,95122	2021-08-14	United States
ORF7a_120_I	ORF7a	120	SRR15628045	27752	C	T	1	2021-08-14	United States
ORF7b_40_I	ORF7b	40	SRR15628045	27874	C	T	0,993782	2021-08-14	United States
ORF8_118_NA	ORF8	118	SRR15628045	28245	T	-TAGATTTCATC	0,95157	2021-08-14	United States
N_63_G	N	63	SRR15628045	28461	A	G	0,999393	2021-08-14	United States
N_203_M	N	203	SRR15628045	28881	G	T	0,998538	2021-08-14	United States
N_215_C	N	215	SRR15628045	28916	G	T	0,998542	2021-08-14	United States
N_243_V	N	243	SRR15628045	29001	G	T	0,981022	2021-08-14	United States
N_377_Y	N	377	SRR15628045	29402	G	T	1	2021-08-14	United States
ORF1ab_1306_S	ORF1ab	1306	SRR15628048	4181	G	T	0,995212	2021-08-15	United States
ORF1ab_2046_L	ORF1ab	2046	SRR15628048	6402	C	T	0,995607	2021-08-15	United States
ORF1ab_2287_S	ORF1ab	2287	SRR15628048	7124	C	T	0,996545	2021-08-15	United States
ORF1ab_2554_V	ORF1ab	2554	SRR15628048	7926	C	T	0,965836	2021-08-15	United States
ORF1ab_2930_L	ORF1ab	2930	SRR15628048	9053	G	T	0,993827	2021-08-15	United States
ORF1ab_3255_I	ORF1ab	3255	SRR15628048	10029	C	T	0,995633	2021-08-15	United States
ORF1ab_3646_A	ORF1ab	3646	SRR15628048	11201	A	G	0,992726	2021-08-15	United States
ORF1ab_3673_NA	ORF1ab	3673	SRR15628048	11282	A	-GTT	0,975875	2021-08-15	United States
ORF1ab_183_V	ORF1ab	183	SRR15628048	14014	T	G	0,964857	2021-08-15	United States
ORF1ab_314_L	ORF1ab	314	SRR15628048	14408	C	T	0,999742	2021-08-15	United States
ORF1ab_662_S	ORF1ab	662	SRR15628048	15451	G	A	0,999316	2021-08-15	United States
ORF1ab_1000_L	ORF1ab	1000	SRR15628048	16466	C	T	0,999482	2021-08-15	United States
ORF1ab_1274_I	ORF1ab	1274	SRR15628048	17288	C	T	0,967862	2021-08-15	United States
ORF1ab_1521_S	ORF1ab	1521	SRR15628048	18028	G	T	0,963523	2021-08-15	United States
ORF1ab_1918_V	ORF1ab	1918	SRR15628048	19220	C	T	0,993631	2021-08-15	United States
ORF1ab_2386_Y	ORF1ab	2386	SRR15628048	20623	G	T	0,976292	2021-08-15	United States
S_19_R	S	19	SRR15628048	21618	C	G	1	2021-08-15	United States
S_95_I	S	95	SRR15628048	21846	C	T	0,0596026	2021-08-15	United States
S_142_D	S	142	SRR15628048	21987	G	A	1	2021-08-15	United States
S_156_NA	S	156	SRR15628048	22028	G	-AGTTCA	1	2021-08-15	United States
S_452_R	S	452	SRR15628048	22917	T	G	0,999085	2021-08-15	United States
S_478_K	S	478	SRR15628048	22995	C	A	0,999078	2021-08-15	United States
S_614_G	S	614	SRR15628048	23403	A	G	0,999845	2021-08-15	United States
S_681_R	S	681	SRR15628048	23604	C	G	1	2021-08-15	United States
S_950_N	S	950	SRR15628048	24410	G	A	1	2021-08-15	United States
ORF3a_26_L	ORF3a	26	SRR15628048	25469	C	T	0,999689	2021-08-15	United States
ORF3a_92_L	ORF3a	92	SRR15628048	25667	C	T	0,968925	2021-08-15	United States
M_82_T	M	82	SRR15628048	26767	T	C	0,999343	2021-08-15	United States
ORF7a_82_A	ORF7a	82	SRR15628048	27638	T	C	1	2021-08-15	United States
ORF7a_120_I	ORF7a	120	SRR15628048	27752	C	T	1	2021-08-15	United States
ORF7b_40_I	ORF7b	40	SRR15628048	27874	C	T	0,994439	2021-08-15	United States
ORF8_118_NA	ORF8	118	SRR15628048	28247	A	-GATTTC	0,992687	2021-08-15	United States
N_63_G	N	63	SRR15628048	28461	A	G	0,999303	2021-08-15	United States
N_203_M	N	203	SRR15628048	28881	G	T	0,999493	2021-08-15	United States
N_215_C	N	215	SRR15628048	28916	G	T	0,994436	2021-08-15	United States
N_377_Y	N	377	SRR15628048	29402	G	T	1	2021-08-15	United States
ORF1ab_398_C	ORF1ab	398	SRR15628049	1457	C	T	0,0691057	2021-08-13	United States
ORF1ab_1306_S	ORF1ab	1306	SRR15628049	4181	G	T	0,995419	2021-08-13	United States
ORF1ab_2046_L	ORF1ab	2046	SRR15628049	6402	C	T	0,997264	2021-08-13	United States
ORF1ab_2287_S	ORF1ab	2287	SRR15628049	7124	C	T	0,996446	2021-08-13	United States
ORF1ab_2580_I	ORF1ab	2580	SRR15628049	8003	G	A	0,977927	2021-08-13	United States
ORF1ab_2930_L	ORF1ab	2930	SRR15628049	9053	G	T	0,99802	2021-08-13	United States
ORF1ab_3255_I	ORF1ab	3255	SRR15628049	10029	C	T	0,995833	2021-08-13	United States
ORF1ab_3646_A	ORF1ab	3646	SRR15628049	11201	A	G	0,996628	2021-08-13	United States
ORF1ab_314_L	ORF1ab	314	SRR15628049	14408	C	T	0,999762	2021-08-13	United States
ORF1ab_662_S	ORF1ab	662	SRR15628049	15451	G	A	0,998692	2021-08-13	United States
ORF1ab_1000_L	ORF1ab	1000	SRR15628049	16466	C	T	0,999555	2021-08-13	United States
ORF1ab_1257_V	ORF1ab	1257	SRR15628049	17236	A	G	0,980593	2021-08-13	United States
ORF1ab_1918_V	ORF1ab	1918	SRR15628049	19220	C	T	0,99657	2021-08-13	United States
S_19_R	S	19	SRR15628049	21618	C	G	1	2021-08-13	United States
S_142_D	S	142	SRR15628049	21987	G	A	0,9967	2021-08-13	United States
S_156_NA	S	156	SRR15628049	22028	G	-AGTTCA	0,998075	2021-08-13	United States
S_174_S	S	174	SRR15628049	22082	C	T	0,977473	2021-08-13	United States
S_452_R	S	452	SRR15628049	22917	T	G	0,999344	2021-08-13	United States
S_478_K	S	478	SRR15628049	22995	C	A	0,998003	2021-08-13	United States
S_614_G	S	614	SRR15628049	23403	A	G	0,999868	2021-08-13	United States
S_623_V	S	623	SRR15628049	23430	C	T	0,979348	2021-08-13	United States
S_681_R	S	681	SRR15628049	23604	C	G	0,999803	2021-08-13	United States
S_950_N	S	950	SRR15628049	24410	G	A	0,99939	2021-08-13	United States
ORF3a_26_L	ORF3a	26	SRR15628049	25469	C	T	0,999794	2021-08-13	United States
ORF3a_104_S	ORF3a	104	SRR15628049	25702	C	T	0,989482	2021-08-13	United States
M_82_T	M	82	SRR15628049	26767	T	C	0,999754	2021-08-13	United States
ORF7a_52_NA	ORF7a	52	SRR15628049	27547	A	-ACAAATTTGCACTGACTTGCTTTAGCACTCAATTTGCTTTTGCTTGTCCTGACGGCGTAAAACACGTCTATCAGTT	0,98853	2021-08-13	United States
ORF7a_82_A	ORF7a	82	SRR15628049	27638	T	C	1	2021-08-13	United States
ORF7a_120_I	ORF7a	120	SRR15628049	27752	C	T	1	2021-08-13	United States
ORF7b_40_I	ORF7b	40	SRR15628049	27874	C	T	0,995784	2021-08-13	United States
ORF8_118_NA	ORF8	118	SRR15628049	28247	A	-GATTTC	0,993484	2021-08-13	United States
N_63_G	N	63	SRR15628049	28461	A	G	0,997996	2021-08-13	United States
N_203_M	N	203	SRR15628049	28881	G	T	0,999301	2021-08-13	United States
N_208_S	N	208	SRR15628049	28895	G	T	0,986321	2021-08-13	United States
N_215_C	N	215	SRR15628049	28916	G	T	0,997193	2021-08-13	United States
N_377_Y	N	377	SRR15628049	29402	G	T	1	2021-08-13	United States
ORF1ab_1306_S	ORF1ab	1306	SRR15628051	4181	G	T	0,997522	2021-08-15	United States
ORF1ab_2046_L	ORF1ab	2046	SRR15628051	6402	C	T	0,99766	2021-08-15	United States
ORF1ab_2287_S	ORF1ab	2287	SRR15628051	7124	C	T	0,996791	2021-08-15	United States
ORF1ab_2930_L	ORF1ab	2930	SRR15628051	9053	G	T	0,994001	2021-08-15	United States
ORF1ab_3255_I	ORF1ab	3255	SRR15628051	10029	C	T	0,998445	2021-08-15	United States
ORF1ab_3284_I	ORF1ab	3284	SRR15628051	10116	C	T	0,978381	2021-08-15	United States
ORF1ab_3646_A	ORF1ab	3646	SRR15628051	11201	A	G	0,996684	2021-08-15	United States
ORF1ab_218_L	ORF1ab	218	SRR15628051	14120	C	T	0,982416	2021-08-15	United States
ORF1ab_314_L	ORF1ab	314	SRR15628051	14408	C	T	1	2021-08-15	United States
ORF1ab_662_S	ORF1ab	662	SRR15628051	15451	G	A	0,998439	2021-08-15	United States
ORF1ab_1000_L	ORF1ab	1000	SRR15628051	16466	C	T	0,999822	2021-08-15	United States
ORF1ab_1257_V	ORF1ab	1257	SRR15628051	17236	A	G	0,980455	2021-08-15	United States
ORF1ab_1918_V	ORF1ab	1918	SRR15628051	19220	C	T	0,997257	2021-08-15	United States
S_19_R	S	19	SRR15628051	21618	C	G	1	2021-08-15	United States
S_142_D	S	142	SRR15628051	21987	G	A	1	2021-08-15	United States
S_156_NA	S	156	SRR15628051	22028	G	-AGTTCA	0,998634	2021-08-15	United States
S_452_R	S	452	SRR15628051	22917	T	G	1	2021-08-15	United States
S_478_K	S	478	SRR15628051	22995	C	A	0,999043	2021-08-15	United States
S_614_G	S	614	SRR15628051	23403	A	G	1	2021-08-15	United States
S_681_R	S	681	SRR15628051	23604	C	G	0,999453	2021-08-15	United States
S_950_N	S	950	SRR15628051	24410	G	A	0,999702	2021-08-15	United States
ORF3a_26_L	ORF3a	26	SRR15628051	25469	C	T	1	2021-08-15	United States
M_2_V	M	2	SRR15628051	26527	C	T	0,985552	2021-08-15	United States
M_82_T	M	82	SRR15628051	26767	T	C	0,998077	2021-08-15	United States
ORF7a_82_A	ORF7a	82	SRR15628051	27638	T	C	1	2021-08-15	United States
ORF7a_120_I	ORF7a	120	SRR15628051	27752	C	T	1	2021-08-15	United States
ORF7b_40_I	ORF7b	40	SRR15628051	27874	C	T	0,994304	2021-08-15	United States
ORF8_25_Y	ORF8	25	SRR15628051	27967	G	A	0,97704	2021-08-15	United States
ORF8_118_NA	ORF8	118	SRR15628051	28247	A	-GATTTC	0,993519	2021-08-15	United States
N_63_G	N	63	SRR15628051	28461	A	G	0,998641	2021-08-15	United States
N_203_M	N	203	SRR15628051	28881	G	T	1	2021-08-15	United States
N_215_C	N	215	SRR15628051	28916	G	T	0,999508	2021-08-15	United States
N_377_Y	N	377	SRR15628051	29402	G	T	1	2021-08-15	United States
ORF1ab_1633_D	ORF1ab	1633	SRR15628052	5164	G	T	0,976089	2021-08-14	United States
ORF1ab_1640_L	ORF1ab	1640	SRR15628052	5184	C	T	0,979387	2021-08-14	United States
ORF1ab_3209_V	ORF1ab	3209	SRR15628052	9891	C	T	0,976967	2021-08-14	United States
ORF1ab_3718_A	ORF1ab	3718	SRR15628052	11418	T	C	0,979891	2021-08-14	United States
ORF1ab_3750_I	ORF1ab	3750	SRR15628052	11514	C	T	0,978337	2021-08-14	United States
ORF1ab_314_L	ORF1ab	314	SRR15628052	14408	C	T	0,999803	2021-08-14	United States
ORF1ab_662_S	ORF1ab	662	SRR15628052	15451	G	A	0,998635	2021-08-14	United States
ORF1ab_1000_L	ORF1ab	1000	SRR15628052	16466	C	T	0,998536	2021-08-14	United States
S_19_R	S	19	SRR15628052	21618	C	G	1	2021-08-14	United States
S_142_D	S	142	SRR15628052	21987	G	A	0,993485	2021-08-14	United States
S_156_NA	S	156	SRR15628052	22028	G	-AGTTCA	0,996599	2021-08-14	United States
S_222_V	S	222	SRR15628052	22227	C	T	0,979738	2021-08-14	United States
S_289_I	S	289	SRR15628052	22427	G	A	0,978691	2021-08-14	United States
S_452_R	S	452	SRR15628052	22917	T	G	0,999015	2021-08-14	United States
S_478_K	S	478	SRR15628052	22995	C	A	0,998995	2021-08-14	United States
S_614_G	S	614	SRR15628052	23403	A	G	0,999847	2021-08-14	United States
S_681_R	S	681	SRR15628052	23604	C	G	0,999479	2021-08-14	United States
S_950_N	S	950	SRR15628052	24410	G	A	0,999448	2021-08-14	United States
ORF3a_26_L	ORF3a	26	SRR15628052	25469	C	T	0,999193	2021-08-14	United States
ORF3a_174_A	ORF3a	174	SRR15628052	25913	G	C	0,0909091	2021-08-14	United States
M_82_T	M	82	SRR15628052	26767	T	C	0,999621	2021-08-14	United States
ORF7a_82_A	ORF7a	82	SRR15628052	27638	T	C	1	2021-08-14	United States
ORF7a_120_I	ORF7a	120	SRR15628052	27752	C	T	1	2021-08-14	United States
ORF8_118_NA	ORF8	118	SRR15628052	28247	A	-GATTTC	0,990248	2021-08-14	United States
N_18_V	N	18	SRR15628052	28326	G	T	0,970217	2021-08-14	United States
N_63_G	N	63	SRR15628052	28461	A	G	0,999231	2021-08-14	United States
N_203_M	N	203	SRR15628052	28881	G	T	0,999349	2021-08-14	United States
N_377_Y	N	377	SRR15628052	29402	G	T	0,997512	2021-08-14	United States
ORF1ab_1306_S	ORF1ab	1306	SRR15628053	4181	G	T	0,995333	2021-08-14	United States
ORF1ab_2046_L	ORF1ab	2046	SRR15628053	6402	C	T	0,996016	2021-08-14	United States
ORF1ab_2287_S	ORF1ab	2287	SRR15628053	7124	C	T	0,992647	2021-08-14	United States
ORF1ab_2930_L	ORF1ab	2930	SRR15628053	9053	G	T	0,994186	2021-08-14	United States
ORF1ab_3646_A	ORF1ab	3646	SRR15628053	11201	A	G	0,99217	2021-08-14	United States
ORF1ab_314_L	ORF1ab	314	SRR15628053	14408	C	T	1	2021-08-14	United States
ORF1ab_662_S	ORF1ab	662	SRR15628053	15451	G	A	0,998391	2021-08-14	United States
ORF1ab_1000_L	ORF1ab	1000	SRR15628053	16466	C	T	1	2021-08-14	United States
ORF1ab_1257_V	ORF1ab	1257	SRR15628053	17236	A	G	0,986879	2021-08-14	United States
ORF1ab_1918_V	ORF1ab	1918	SRR15628053	19220	C	T	0,995238	2021-08-14	United States
ORF1ab_2256_S	ORF1ab	2256	SRR15628053	20233	C	T	0,987421	2021-08-14	United States
S_156_NA	S	156	SRR15628053	22028	G	-AGTTCA	1	2021-08-14	United States
S_452_R	S	452	SRR15628053	22917	T	G	1	2021-08-14	United States
S_478_K	S	478	SRR15628053	22995	C	A	0,995536	2021-08-14	United States
S_614_G	S	614	SRR15628053	23403	A	G	1	2021-08-14	United States
S_681_R	S	681	SRR15628053	23604	C	G	1	2021-08-14	United States
S_950_N	S	950	SRR15628053	24410	G	A	0,995699	2021-08-14	United States
ORF3a_26_L	ORF3a	26	SRR15628053	25469	C	T	1	2021-08-14	United States
ORF3a_174_A	ORF3a	174	SRR15628053	25913	G	C	0,0713128	2021-08-14	United States
M_82_T	M	82	SRR15628053	26767	T	C	1	2021-08-14	United States
ORF7a_82_A	ORF7a	82	SRR15628053	27638	T	C	0,995146	2021-08-14	United States
ORF7a_120_I	ORF7a	120	SRR15628053	27752	C	T	1	2021-08-14	United States
ORF7b_40_I	ORF7b	40	SRR15628053	27874	C	T	1	2021-08-14	United States
ORF8_118_NA	ORF8	118	SRR15628053	28247	A	-GATTTC	0,984615	2021-08-14	United States
N_63_G	N	63	SRR15628053	28461	A	G	1	2021-08-14	United States
N_203_M	N	203	SRR15628053	28881	G	T	1	2021-08-14	United States
N_215_C	N	215	SRR15628053	28916	G	T	1	2021-08-14	United States
ORF1ab_1306_S	ORF1ab	1306	SRR15628054	4181	G	T	0,994927	2021-08-15	United States
ORF1ab_2046_L	ORF1ab	2046	SRR15628054	6402	C	T	0,997048	2021-08-15	United States
ORF1ab_2287_S	ORF1ab	2287	SRR15628054	7124	C	T	0,998376	2021-08-15	United States
ORF1ab_2554_V	ORF1ab	2554	SRR15628054	7926	C	T	0,990048	2021-08-15	United States
ORF1ab_2930_L	ORF1ab	2930	SRR15628054	9053	G	T	0,997188	2021-08-15	United States
ORF1ab_3255_I	ORF1ab	3255	SRR15628054	10029	C	T	0,992979	2021-08-15	United States
ORF1ab_3646_A	ORF1ab	3646	SRR15628054	11201	A	G	0,995034	2021-08-15	United States
ORF1ab_183_V	ORF1ab	183	SRR15628054	14014	T	G	0,985776	2021-08-15	United States
ORF1ab_314_L	ORF1ab	314	SRR15628054	14408	C	T	0,999895	2021-08-15	United States
ORF1ab_662_S	ORF1ab	662	SRR15628054	15451	G	A	0,999366	2021-08-15	United States
ORF1ab_1000_L	ORF1ab	1000	SRR15628054	16466	C	T	1	2021-08-15	United States
ORF1ab_1274_I	ORF1ab	1274	SRR15628054	17288	C	T	0,979429	2021-08-15	United States
ORF1ab_1521_S	ORF1ab	1521	SRR15628054	18028	G	T	0,987514	2021-08-15	United States
ORF1ab_1918_V	ORF1ab	1918	SRR15628054	19220	C	T	0,996964	2021-08-15	United States
ORF1ab_2386_Y	ORF1ab	2386	SRR15628054	20623	G	T	0,990698	2021-08-15	United States
ORF1ab_2531_S	ORF1ab	2531	SRR15628054	21058	C	T	0,949171	2021-08-15	United States
S_19_R	S	19	SRR15628054	21618	C	G	0,998039	2021-08-15	United States
S_142_D	S	142	SRR15628054	21987	G	A	1	2021-08-15	United States
S_156_NA	S	156	SRR15628054	22028	G	-AGTTCA	1	2021-08-15	United States
S_452_R	S	452	SRR15628054	22917	T	G	1	2021-08-15	United States
S_478_K	S	478	SRR15628054	22995	C	A	1	2021-08-15	United States
S_614_G	S	614	SRR15628054	23403	A	G	0,999337	2021-08-15	United States
S_681_R	S	681	SRR15628054	23604	C	G	0,999598	2021-08-15	United States
S_950_N	S	950	SRR15628054	24410	G	A	1	2021-08-15	United States
ORF3a_26_L	ORF3a	26	SRR15628054	25469	C	T	0,999567	2021-08-15	United States
ORF3a_92_L	ORF3a	92	SRR15628054	25667	C	T	0,990781	2021-08-15	United States
ORF3a_174_A	ORF3a	174	SRR15628054	25913	G	C	0,0782443	2021-08-15	United States
M_82_T	M	82	SRR15628054	26767	T	C	0,999564	2021-08-15	United States
ORF7a_82_A	ORF7a	82	SRR15628054	27638	T	C	0,997828	2021-08-15	United States
ORF7a_120_I	ORF7a	120	SRR15628054	27752	C	T	0,997817	2021-08-15	United States
ORF7b_40_I	ORF7b	40	SRR15628054	27874	C	T	0,995875	2021-08-15	United States
ORF8_118_NA	ORF8	118	SRR15628054	28247	A	-GATTTC	0,995396	2021-08-15	United States
N_63_G	N	63	SRR15628054	28461	A	G	0,999675	2021-08-15	United States
N_203_M	N	203	SRR15628054	28881	G	T	1	2021-08-15	United States
N_215_C	N	215	SRR15628054	28916	G	T	0,995583	2021-08-15	United States
N_377_Y	N	377	SRR15628054	29402	G	T	1	2021-08-15	United States
ORF1ab_1306_S	ORF1ab	1306	SRR15628055	4181	G	T	0,995475	2021-08-10	United States
ORF1ab_2046_L	ORF1ab	2046	SRR15628055	6402	C	T	0,994108	2021-08-10	United States
ORF1ab_2287_S	ORF1ab	2287	SRR15628055	7124	C	T	0,994382	2021-08-10	United States
ORF1ab_2930_L	ORF1ab	2930	SRR15628055	9053	G	T	0,990169	2021-08-10	United States
ORF1ab_3255_I	ORF1ab	3255	SRR15628055	10029	C	T	0,99308	2021-08-10	United States
ORF1ab_3646_A	ORF1ab	3646	SRR15628055	11201	A	G	0,998444	2021-08-10	United States
ORF1ab_183_V	ORF1ab	183	SRR15628055	14014	T	G	0,988359	2021-08-10	United States
ORF1ab_314_L	ORF1ab	314	SRR15628055	14408	C	T	0,999665	2021-08-10	United States
ORF1ab_662_S	ORF1ab	662	SRR15628055	15451	G	A	0,999329	2021-08-10	United States
ORF1ab_1000_L	ORF1ab	1000	SRR15628055	16466	C	T	0,998039	2021-08-10	United States
ORF1ab_1918_V	ORF1ab	1918	SRR15628055	19220	C	T	0,995087	2021-08-10	United States
S_19_R	S	19	SRR15628055	21618	C	G	0,995025	2021-08-10	United States
S_156_NA	S	156	SRR15628055	22028	G	-AGTTCA	1	2021-08-10	United States
S_452_R	S	452	SRR15628055	22917	T	G	1	2021-08-10	United States
S_478_K	S	478	SRR15628055	22995	C	A	1	2021-08-10	United States
S_614_G	S	614	SRR15628055	23403	A	G	1	2021-08-10	United States
S_676_I	S	676	SRR15628055	23589	C	T	0,979185	2021-08-10	United States
S_681_R	S	681	SRR15628055	23604	C	G	0,998277	2021-08-10	United States
S_950_N	S	950	SRR15628055	24410	G	A	0,999033	2021-08-10	United States
ORF3a_26_L	ORF3a	26	SRR15628055	25469	C	T	1	2021-08-10	United States
ORF3a_174_A	ORF3a	174	SRR15628055	25913	G	C	0,0905923	2021-08-10	United States
M_82_T	M	82	SRR15628055	26767	T	C	1	2021-08-10	United States
ORF7a_82_A	ORF7a	82	SRR15628055	27638	T	C	1	2021-08-10	United States
ORF7a_120_I	ORF7a	120	SRR15628055	27752	C	T	1	2021-08-10	United States
ORF7b_40_I	ORF7b	40	SRR15628055	27874	C	T	0,995856	2021-08-10	United States
ORF8_118_NA	ORF8	118	SRR15628055	28247	A	-GATTTC	0,996013	2021-08-10	United States
N_63_G	N	63	SRR15628055	28461	A	G	0,999594	2021-08-10	United States
N_203_M	N	203	SRR15628055	28881	G	T	1	2021-08-10	United States
N_215_C	N	215	SRR15628055	28916	G	T	0,984674	2021-08-10	United States
ORF1ab_1633_D	ORF1ab	1633	SRR15628056	5164	G	T	0,973214	2021-08-10	United States
ORF1ab_1640_L	ORF1ab	1640	SRR15628056	5184	C	T	0,979198	2021-08-10	United States
ORF1ab_3209_V	ORF1ab	3209	SRR15628056	9891	C	T	0,981169	2021-08-10	United States
ORF1ab_3261_I	ORF1ab	3261	SRR15628056	10046	G	A	0,0503802	2021-08-10	United States
ORF1ab_3718_A	ORF1ab	3718	SRR15628056	11418	T	C	0,988337	2021-08-10	United States
ORF1ab_3750_I	ORF1ab	3750	SRR15628056	11514	C	T	0,987457	2021-08-10	United States
ORF1ab_314_L	ORF1ab	314	SRR15628056	14408	C	T	0,999553	2021-08-10	United States
ORF1ab_662_S	ORF1ab	662	SRR15628056	15451	G	A	0,998706	2021-08-10	United States
ORF1ab_1000_L	ORF1ab	1000	SRR15628056	16466	C	T	0,999363	2021-08-10	United States
S_19_R	S	19	SRR15628056	21618	C	G	0,99422	2021-08-10	United States
S_156_NA	S	156	SRR15628056	22028	G	-AGTTCA	1	2021-08-10	United States
S_222_V	S	222	SRR15628056	22227	C	T	0,987461	2021-08-10	United States
S_289_I	S	289	SRR15628056	22427	G	A	0,978777	2021-08-10	United States
S_452_R	S	452	SRR15628056	22917	T	G	1	2021-08-10	United States
S_478_K	S	478	SRR15628056	22995	C	A	0,998756	2021-08-10	United States
S_614_G	S	614	SRR15628056	23403	A	G	1	2021-08-10	United States
S_681_R	S	681	SRR15628056	23604	C	G	0,99969	2021-08-10	United States
S_950_N	S	950	SRR15628056	24410	G	A	0,999282	2021-08-10	United States
ORF3a_26_L	ORF3a	26	SRR15628056	25469	C	T	0,997497	2021-08-10	United States
ORF3a_93_Y	ORF3a	93	SRR15628056	25669	C	T	0,990926	2021-08-10	United States
ORF3a_174_A	ORF3a	174	SRR15628056	25913	G	C	0,0662076	2021-08-10	United States
M_82_T	M	82	SRR15628056	26767	T	C	0,999583	2021-08-10	United States
ORF7a_82_A	ORF7a	82	SRR15628056	27638	T	C	0,998168	2021-08-10	United States
ORF7a_120_I	ORF7a	120	SRR15628056	27752	C	T	1	2021-08-10	United States
ORF8_118_NA	ORF8	118	SRR15628056	28247	A	-GATTTC	0,996367	2021-08-10	United States
N_18_V	N	18	SRR15628056	28326	G	T	0,980314	2021-08-10	United States
N_63_G	N	63	SRR15628056	28461	A	G	0,998712	2021-08-10	United States
N_203_M	N	203	SRR15628056	28881	G	T	1	2021-08-10	United States
N_377_Y	N	377	SRR15628056	29402	G	T	0,996198	2021-08-10	United States
ORF1ab_1640_L	ORF1ab	1640	SRR15628057	5184	C	T	0,953003	2021-08-10	United States
ORF1ab_3209_V	ORF1ab	3209	SRR15628057	9891	C	T	0,92233	2021-08-10	United States
ORF1ab_3255_I	ORF1ab	3255	SRR15628057	10029	C	T	0,0761905	2021-08-10	United States
ORF1ab_3718_A	ORF1ab	3718	SRR15628057	11418	T	C	0,978866	2021-08-10	United States
ORF1ab_3750_I	ORF1ab	3750	SRR15628057	11514	C	T	0,976654	2021-08-10	United States
ORF1ab_314_L	ORF1ab	314	SRR15628057	14408	C	T	0,99983	2021-08-10	United States
ORF1ab_662_S	ORF1ab	662	SRR15628057	15451	G	A	0,998007	2021-08-10	United States
ORF1ab_1000_L	ORF1ab	1000	SRR15628057	16466	C	T	0,999042	2021-08-10	United States
ORF1ab_1336_I	ORF1ab	1336	SRR15628057	17474	C	T	0,965859	2021-08-10	United States
ORF1ab_1481_I	ORF1ab	1481	SRR15628057	17908	G	A	0,954298	2021-08-10	United States
ORF1ab_2493_L	ORF1ab	2493	SRR15628057	20944	G	C	0,966028	2021-08-10	United States
S_19_R	S	19	SRR15628057	21618	C	G	1	2021-08-10	United States
S_156_NA	S	156	SRR15628057	22028	G	-AGTTCA	1	2021-08-10	United States
S_222_V	S	222	SRR15628057	22227	C	T	0,972603	2021-08-10	United States
S_452_R	S	452	SRR15628057	22917	T	G	1	2021-08-10	United States
S_478_K	S	478	SRR15628057	22995	C	A	1	2021-08-10	United States
S_614_G	S	614	SRR15628057	23403	A	G	0,999749	2021-08-10	United States
S_681_R	S	681	SRR15628057	23604	C	G	0,999282	2021-08-10	United States
S_950_N	S	950	SRR15628057	24410	G	A	0,999003	2021-08-10	United States
S_1084_E	S	1084	SRR15628057	24814	T	A	0,96408	2021-08-10	United States
S_1264_L	S	1264	SRR15628057	25352	G	T	0,966273	2021-08-10	United States
ORF3a_26_L	ORF3a	26	SRR15628057	25469	C	T	0,999139	2021-08-10	United States
ORF3a_174_A	ORF3a	174	SRR15628057	25913	G	C	0,116766	2021-08-10	United States
M_82_T	M	82	SRR15628057	26767	T	C	1	2021-08-10	United States
ORF6_48_N	ORF6	48	SRR15628057	27345	A	T	0,977785	2021-08-10	United States
ORF7a_82_A	ORF7a	82	SRR15628057	27638	T	C	1	2021-08-10	United States
ORF7a_120_I	ORF7a	120	SRR15628057	27752	C	T	1	2021-08-10	United States
ORF8_118_NA	ORF8	118	SRR15628057	28247	A	-GATTTC	0,990023	2021-08-10	United States
N_63_G	N	63	SRR15628057	28461	A	G	0,999346	2021-08-10	United States
N_203_M	N	203	SRR15628057	28881	G	T	1	2021-08-10	United States
ORF10_24_C	ORF10	24	SRR15628057	29627	C	T	0,975076	2021-08-10	United States
ORF1ab_1306_S	ORF1ab	1306	SRR15628058	4181	G	T	0,996433	2021-08-09	United States
ORF1ab_2046_L	ORF1ab	2046	SRR15628058	6402	C	T	0,997925	2021-08-09	United States
ORF1ab_2287_S	ORF1ab	2287	SRR15628058	7124	C	T	0,997581	2021-08-09	United States
ORF1ab_2930_L	ORF1ab	2930	SRR15628058	9053	G	T	0,996927	2021-08-09	United States
ORF1ab_3255_I	ORF1ab	3255	SRR15628058	10029	C	T	0,997722	2021-08-09	United States
ORF1ab_3646_A	ORF1ab	3646	SRR15628058	11201	A	G	0,997408	2021-08-09	United States
ORF1ab_314_L	ORF1ab	314	SRR15628058	14408	C	T	0,99974	2021-08-09	United States
ORF1ab_662_S	ORF1ab	662	SRR15628058	15451	G	A	0,998977	2021-08-09	United States
ORF1ab_1000_L	ORF1ab	1000	SRR15628058	16466	C	T	0,999728	2021-08-09	United States
ORF1ab_1219_S	ORF1ab	1219	SRR15628058	17122	G	T	0,975511	2021-08-09	United States
ORF1ab_1918_V	ORF1ab	1918	SRR15628058	19220	C	T	0,995726	2021-08-09	United States
ORF1ab_2306_V	ORF1ab	2306	SRR15628058	20384	C	T	0,983237	2021-08-09	United States
S_19_R	S	19	SRR15628058	21618	C	G	0,999552	2021-08-09	United States
S_95_I	S	95	SRR15628058	21846	C	T	0,987013	2021-08-09	United States
S_142_D	S	142	SRR15628058	21987	G	A	0,987179	2021-08-09	United States
S_156_NA	S	156	SRR15628058	22028	G	-AGTTCA	0,998235	2021-08-09	United States
S_452_R	S	452	SRR15628058	22917	T	G	0,999533	2021-08-09	United States
S_478_K	S	478	SRR15628058	22995	C	A	1	2021-08-09	United States
S_614_G	S	614	SRR15628058	23403	A	G	0,999768	2021-08-09	United States
S_681_R	S	681	SRR15628058	23604	C	G	0,999848	2021-08-09	United States
S_950_N	S	950	SRR15628058	24410	G	A	0,999858	2021-08-09	United States
ORF3a_26_L	ORF3a	26	SRR15628058	25469	C	T	0,999557	2021-08-09	United States
M_82_T	M	82	SRR15628058	26767	T	C	0,999833	2021-08-09	United States
ORF7a_82_A	ORF7a	82	SRR15628058	27638	T	C	0,999143	2021-08-09	United States
ORF7a_120_I	ORF7a	120	SRR15628058	27752	C	T	0,999146	2021-08-09	United States
ORF7b_40_I	ORF7b	40	SRR15628058	27874	C	T	0,996934	2021-08-09	United States
ORF8_31_F	ORF8	31	SRR15628058	27985	A	T	0,978973	2021-08-09	United States
ORF8_118_NA	ORF8	118	SRR15628058	28247	A	-GATTTC	0,993059	2021-08-09	United States
N_63_G	N	63	SRR15628058	28461	A	G	0,998585	2021-08-09	United States
N_203_M	N	203	SRR15628058	28881	G	T	0,999325	2021-08-09	United States
N_215_C	N	215	SRR15628058	28916	G	T	0,997311	2021-08-09	United States
N_377_Y	N	377	SRR15628058	29402	G	T	1	2021-08-09	United States
ORF1ab_640_D	ORF1ab	640	SRR15628059	2185	G	T	0,987818	2021-08-07	United States
ORF1ab_1640_L	ORF1ab	1640	SRR15628059	5184	C	T	0,992141	2021-08-07	United States
ORF1ab_2785_T	ORF1ab	2785	SRR15628059	8618	G	A	0,984514	2021-08-07	United States
ORF1ab_3209_V	ORF1ab	3209	SRR15628059	9891	C	T	0,97992	2021-08-07	United States
ORF1ab_3571_V	ORF1ab	3571	SRR15628059	10977	C	T	0,986352	2021-08-07	United States
ORF1ab_3718_A	ORF1ab	3718	SRR15628059	11418	T	C	0,989344	2021-08-07	United States
ORF1ab_3750_I	ORF1ab	3750	SRR15628059	11514	C	T	0,988118	2021-08-07	United States
ORF1ab_314_L	ORF1ab	314	SRR15628059	14408	C	T	0,999707	2021-08-07	United States
ORF1ab_662_S	ORF1ab	662	SRR15628059	15451	G	A	0,998734	2021-08-07	United States
ORF1ab_1000_L	ORF1ab	1000	SRR15628059	16466	C	T	0,999419	2021-08-07	United States
ORF1ab_1567_L	ORF1ab	1567	SRR15628059	18167	C	T	0,982263	2021-08-07	United States
ORF1ab_2179_G	ORF1ab	2179	SRR15628059	20003	A	G	0,988801	2021-08-07	United States
S_19_R	S	19	SRR15628059	21618	C	G	1	2021-08-07	United States
S_142_D	S	142	SRR15628059	21987	G	A	0,993939	2021-08-07	United States
S_156_NA	S	156	SRR15628059	22028	G	-AGTTCA	0,998444	2021-08-07	United States
S_222_V	S	222	SRR15628059	22227	C	T	0,986246	2021-08-07	United States
S_367_L	S	367	SRR15628059	22661	G	C	0,98744	2021-08-07	United States
S_452_R	S	452	SRR15628059	22917	T	G	0,998775	2021-08-07	United States
S_478_K	S	478	SRR15628059	22995	C	A	1	2021-08-07	United States
S_614_G	S	614	SRR15628059	23403	A	G	0,999657	2021-08-07	United States
S_681_R	S	681	SRR15628059	23604	C	G	1	2021-08-07	United States
S_950_N	S	950	SRR15628059	24410	G	A	0,999437	2021-08-07	United States
ORF3a_26_L	ORF3a	26	SRR15628059	25469	C	T	0,999199	2021-08-07	United States
M_82_T	M	82	SRR15628059	26767	T	C	1	2021-08-07	United States
ORF7a_82_A	ORF7a	82	SRR15628059	27638	T	C	0,997989	2021-08-07	United States
ORF7a_120_I	ORF7a	120	SRR15628059	27752	C	T	1	2021-08-07	United States
ORF8_118_NA	ORF8	118	SRR15628059	28247	A	-GATTTC	0,994086	2021-08-07	United States
N_63_G	N	63	SRR15628059	28461	A	G	0,999094	2021-08-07	United States
N_122_L	N	122	SRR15628059	28638	C	T	0,980198	2021-08-07	United States
N_203_M	N	203	SRR15628059	28881	G	T	0,999329	2021-08-07	United States
N_377_Y	N	377	SRR15628059	29402	G	T	0,998336	2021-08-07	United States
ORF1ab_1306_S	ORF1ab	1306	SRR15628060	4181	G	T	0,995237	2021-08-09	United States
ORF1ab_1970_V	ORF1ab	1970	SRR15628060	6173	A	G	0,0910088	2021-08-09	United States
ORF1ab_2046_L	ORF1ab	2046	SRR15628060	6402	C	T	0,994627	2021-08-09	United States
ORF1ab_2287_S	ORF1ab	2287	SRR15628060	7124	C	T	0,996169	2021-08-09	United States
ORF1ab_2930_L	ORF1ab	2930	SRR15628060	9053	G	T	0,992378	2021-08-09	United States
ORF1ab_3255_I	ORF1ab	3255	SRR15628060	10029	C	T	0,991124	2021-08-09	United States
ORF1ab_3646_A	ORF1ab	3646	SRR15628060	11201	A	G	0,997207	2021-08-09	United States
ORF1ab_314_L	ORF1ab	314	SRR15628060	14408	C	T	1	2021-08-09	United States
ORF1ab_662_S	ORF1ab	662	SRR15628060	15451	G	A	0,999792	2021-08-09	United States
ORF1ab_1000_L	ORF1ab	1000	SRR15628060	16466	C	T	0,996244	2021-08-09	United States
ORF1ab_1257_V	ORF1ab	1257	SRR15628060	17236	A	G	0,981988	2021-08-09	United States
ORF1ab_1292_G	ORF1ab	1292	SRR15628060	17342	A	G	0,981883	2021-08-09	United States
ORF1ab_1918_V	ORF1ab	1918	SRR15628060	19220	C	T	0,995382	2021-08-09	United States
ORF1ab_2681_G	ORF1ab	2681	SRR15628060	21509	A	G	0,983696	2021-08-09	United States
S_19_R	S	19	SRR15628060	21618	C	G	0,996198	2021-08-09	United States
S_156_NA	S	156	SRR15628060	22028	G	-AGTTCA	0,998563	2021-08-09	United States
S_452_R	S	452	SRR15628060	22917	T	G	1	2021-08-09	United States
S_478_K	S	478	SRR15628060	22995	C	A	1	2021-08-09	United States
S_614_G	S	614	SRR15628060	23403	A	G	1	2021-08-09	United States
S_681_R	S	681	SRR15628060	23604	C	G	0,999555	2021-08-09	United States
S_950_N	S	950	SRR15628060	24410	G	A	0,99919	2021-08-09	United States
ORF3a_26_L	ORF3a	26	SRR15628060	25469	C	T	0,999263	2021-08-09	United States
ORF3a_174_A	ORF3a	174	SRR15628060	25913	G	C	0,061324	2021-08-09	United States
M_82_T	M	82	SRR15628060	26767	T	C	0,999014	2021-08-09	United States
ORF7a_120_I	ORF7a	120	SRR15628060	27752	C	T	1	2021-08-09	United States
ORF7b_40_I	ORF7b	40	SRR15628060	27874	C	T	0,993498	2021-08-09	United States
ORF8_118_NA	ORF8	118	SRR15628060	28247	A	-GATTTC	0,990903	2021-08-09	United States
N_63_G	N	63	SRR15628060	28461	A	G	0,997703	2021-08-09	United States
N_203_M	N	203	SRR15628060	28881	G	T	1	2021-08-09	United States
N_215_C	N	215	SRR15628060	28916	G	T	0,994614	2021-08-09	United States
ORF1ab_375_S	ORF1ab	375	SRR15628062	1389	A	G	0,864907	2021-08-09	United States
ORF1ab_1127_Y	ORF1ab	1127	SRR15628062	3644	G	T	0,930293	2021-08-09	United States
ORF1ab_1306_S	ORF1ab	1306	SRR15628062	4181	G	T	0,996892	2021-08-09	United States
ORF1ab_2046_L	ORF1ab	2046	SRR15628062	6402	C	T	0,997144	2021-08-09	United States
ORF1ab_2287_S	ORF1ab	2287	SRR15628062	7124	C	T	0,996809	2021-08-09	United States
ORF1ab_2688_I	ORF1ab	2688	SRR15628062	8327	C	A	0,0922394	2021-08-09	United States
ORF1ab_2930_L	ORF1ab	2930	SRR15628062	9053	G	T	0,99284	2021-08-09	United States
ORF1ab_3255_I	ORF1ab	3255	SRR15628062	10029	C	T	0,993453	2021-08-09	United States
ORF1ab_3261_I	ORF1ab	3261	SRR15628062	10046	G	A	0,0618238	2021-08-09	United States
ORF1ab_3646_A	ORF1ab	3646	SRR15628062	11201	A	G	0,995951	2021-08-09	United States
ORF1ab_3731_V	ORF1ab	3731	SRR15628062	11456	A	G	0,93662	2021-08-09	United States
ORF1ab_314_L	ORF1ab	314	SRR15628062	14408	C	T	0,999702	2021-08-09	United States
ORF1ab_576_V	ORF1ab	576	SRR15628062	15194	C	T	0,943054	2021-08-09	United States
ORF1ab_662_S	ORF1ab	662	SRR15628062	15451	G	A	0,999333	2021-08-09	United States
ORF1ab_1000_L	ORF1ab	1000	SRR15628062	16466	C	T	0,997761	2021-08-09	United States
ORF1ab_1550_Y	ORF1ab	1550	SRR15628062	18115	C	T	0,945479	2021-08-09	United States
ORF1ab_1918_V	ORF1ab	1918	SRR15628062	19220	C	T	0,997083	2021-08-09	United States
ORF1ab_2612_L	ORF1ab	2612	SRR15628062	21302	C	T	0,936658	2021-08-09	United States
ORF1ab_2613_S	ORF1ab	2613	SRR15628062	21304	C	A	0,93617	2021-08-09	United States
ORF1ab_2613_H	ORF1ab	2613	SRR15628062	21305	G	A	0,936515	2021-08-09	United States
S_19_R	S	19	SRR15628062	21618	C	G	1	2021-08-09	United States
S_142_D	S	142	SRR15628062	21987	G	A	1	2021-08-09	United States
S_156_NA	S	156	SRR15628062	22028	G	-AGTTCA	0,997033	2021-08-09	United States
S_452_R	S	452	SRR15628062	22917	T	G	1	2021-08-09	United States
S_478_K	S	478	SRR15628062	22995	C	A	1	2021-08-09	United States
S_614_G	S	614	SRR15628062	23403	A	G	0,999801	2021-08-09	United States
S_681_R	S	681	SRR15628062	23604	C	G	0,999715	2021-08-09	United States
S_950_N	S	950	SRR15628062	24410	G	A	0,9996	2021-08-09	United States
ORF3a_26_L	ORF3a	26	SRR15628062	25469	C	T	0,999139	2021-08-09	United States
ORF3a_95_S	ORF3a	95	SRR15628062	25676	T	C	0,06037	2021-08-09	United States
ORF3a_174_A	ORF3a	174	SRR15628062	25913	G	C	0,0976594	2021-08-09	United States
M_82_T	M	82	SRR15628062	26767	T	C	0,999411	2021-08-09	United States
ORF7a_71_I	ORF7a	71	SRR15628062	27604	G	A	0,136364	2021-08-09	United States
ORF7a_82_A	ORF7a	82	SRR15628062	27638	T	C	0,996241	2021-08-09	United States
ORF7a_120_I	ORF7a	120	SRR15628062	27752	C	T	0,996198	2021-08-09	United States
ORF7b_40_I	ORF7b	40	SRR15628062	27874	C	T	0,992546	2021-08-09	United States
ORF8_118_NA	ORF8	118	SRR15628062	28247	A	-GATTTC	0,992254	2021-08-09	United States
N_63_G	N	63	SRR15628062	28461	A	G	0,997586	2021-08-09	United States
N_203_M	N	203	SRR15628062	28881	G	T	1	2021-08-09	United States
N_215_C	N	215	SRR15628062	28916	G	T	0,985507	2021-08-09	United States
N_377_Y	N	377	SRR15628062	29402	G	T	1	2021-08-09	United States
ORF1ab_1306_S	ORF1ab	1306	SRR15628063	4181	G	T	0,998802	2021-08-08	United States
ORF1ab_2046_L	ORF1ab	2046	SRR15628063	6402	C	T	0,999447	2021-08-08	United States
ORF1ab_2125_Y	ORF1ab	2125	SRR15628063	6638	C	T	0,997531	2021-08-08	United States
ORF1ab_2554_V	ORF1ab	2554	SRR15628063	7926	C	T	0,990923	2021-08-08	United States
ORF1ab_2930_L	ORF1ab	2930	SRR15628063	9053	G	T	1	2021-08-08	United States
ORF1ab_3255_I	ORF1ab	3255	SRR15628063	10029	C	T	0,995575	2021-08-08	United States
ORF1ab_3646_A	ORF1ab	3646	SRR15628063	11201	A	G	0,998566	2021-08-08	United States
ORF1ab_183_V	ORF1ab	183	SRR15628063	14014	T	G	0,994487	2021-08-08	United States
ORF1ab_314_L	ORF1ab	314	SRR15628063	14408	C	T	1	2021-08-08	United States
ORF1ab_662_S	ORF1ab	662	SRR15628063	15451	G	A	0,999479	2021-08-08	United States
ORF1ab_1000_L	ORF1ab	1000	SRR15628063	16466	C	T	1	2021-08-08	United States
ORF1ab_1087_Y	ORF1ab	1087	SRR15628063	16726	C	T	0,995927	2021-08-08	United States
ORF1ab_1918_V	ORF1ab	1918	SRR15628063	19220	C	T	0,999027	2021-08-08	United States
ORF1ab_2287_F	ORF1ab	2287	SRR15628063	20326	G	T	0,229358	2021-08-08	United States
S_19_R	S	19	SRR15628063	21618	C	G	1	2021-08-08	United States
S_156_NA	S	156	SRR15628063	22028	G	-AGTTCA	1	2021-08-08	United States
S_452_R	S	452	SRR15628063	22917	T	G	1	2021-08-08	United States
S_478_K	S	478	SRR15628063	22995	C	A	1	2021-08-08	United States
S_614_G	S	614	SRR15628063	23403	A	G	1	2021-08-08	United States
S_681_R	S	681	SRR15628063	23604	C	G	1	2021-08-08	United States
S_950_N	S	950	SRR15628063	24410	G	A	0,998559	2021-08-08	United States
ORF3a_26_L	ORF3a	26	SRR15628063	25469	C	T	1	2021-08-08	United States
ORF3a_174_A	ORF3a	174	SRR15628063	25913	G	C	0,116122	2021-08-08	United States
M_82_T	M	82	SRR15628063	26767	T	C	1	2021-08-08	United States
ORF7a_82_A	ORF7a	82	SRR15628063	27638	T	C	1	2021-08-08	United States
ORF7a_120_I	ORF7a	120	SRR15628063	27752	C	T	1	2021-08-08	United States
ORF7b_40_I	ORF7b	40	SRR15628063	27874	C	T	0,998856	2021-08-08	United States
ORF8_60_F	ORF8	60	SRR15628063	28073	G	T	0,996508	2021-08-08	United States
ORF8_118_NA	ORF8	118	SRR15628063	28247	A	-GATTTC	0,994374	2021-08-08	United States
N_63_G	N	63	SRR15628063	28461	A	G	0,997565	2021-08-08	United States
N_203_M	N	203	SRR15628063	28881	G	T	1	2021-08-08	United States
N_215_C	N	215	SRR15628063	28916	G	T	1	2021-08-08	United States
ORF1ab_767_K	ORF1ab	767	SRR15628065	2564	G	A	0,995359	2021-08-09	United States
ORF1ab_1228_G	ORF1ab	1228	SRR15628065	3948	A	G	0,992667	2021-08-09	United States
ORF1ab_1306_S	ORF1ab	1306	SRR15628065	4181	G	T	0,998605	2021-08-09	United States
ORF1ab_2046_L	ORF1ab	2046	SRR15628065	6402	C	T	0,999524	2021-08-09	United States
ORF1ab_2287_S	ORF1ab	2287	SRR15628065	7124	C	T	1	2021-08-09	United States
ORF1ab_2930_L	ORF1ab	2930	SRR15628065	9053	G	T	1	2021-08-09	United States
ORF1ab_3255_I	ORF1ab	3255	SRR15628065	10029	C	T	0,99633	2021-08-09	United States
ORF1ab_3646_A	ORF1ab	3646	SRR15628065	11201	A	G	0,999131	2021-08-09	United States
ORF1ab_3766_F	ORF1ab	3766	SRR15628065	11562	G	T	0,996797	2021-08-09	United States
ORF1ab_314_L	ORF1ab	314	SRR15628065	14408	C	T	1	2021-08-09	United States
ORF1ab_662_S	ORF1ab	662	SRR15628065	15451	G	A	0,999687	2021-08-09	United States
ORF1ab_1000_L	ORF1ab	1000	SRR15628065	16466	C	T	0,999668	2021-08-09	United States
ORF1ab_1918_V	ORF1ab	1918	SRR15628065	19220	C	T	0,998906	2021-08-09	United States
S_19_R	S	19	SRR15628065	21618	C	G	1	2021-08-09	United States
S_156_NA	S	156	SRR15628065	22028	G	-AGTTCA	0,997831	2021-08-09	United States
S_452_R	S	452	SRR15628065	22917	T	G	1	2021-08-09	United States
S_478_K	S	478	SRR15628065	22995	C	A	1	2021-08-09	United States
S_614_G	S	614	SRR15628065	23403	A	G	1	2021-08-09	United States
S_681_R	S	681	SRR15628065	23604	C	G	1	2021-08-09	United States
S_937_A	S	937	SRR15628065	24371	T	G	0,996258	2021-08-09	United States
S_950_N	S	950	SRR15628065	24410	G	A	1	2021-08-09	United States
ORF3a_26_L	ORF3a	26	SRR15628065	25469	C	T	0,999523	2021-08-09	United States
ORF3a_174_A	ORF3a	174	SRR15628065	25913	G	C	0,0530474	2021-08-09	United States
ORF3a_239_Q	ORF3a	239	SRR15628065	26107	G	C	0,996724	2021-08-09	United States
ORF3a_262_L	ORF3a	262	SRR15628065	26177	C	T	0,996943	2021-08-09	United States
M_82_T	M	82	SRR15628065	26767	T	C	1	2021-08-09	United States
ORF7a_82_A	ORF7a	82	SRR15628065	27638	T	C	1	2021-08-09	United States
ORF7a_120_I	ORF7a	120	SRR15628065	27752	C	T	1	2021-08-09	United States
ORF7b_40_I	ORF7b	40	SRR15628065	27874	C	T	0,998999	2021-08-09	United States
ORF8_118_NA	ORF8	118	SRR15628065	28247	A	-GATTTC	0,995205	2021-08-09	United States
N_9_H	N	9	SRR15628065	28300	G	C	0,996667	2021-08-09	United States
N_63_G	N	63	SRR15628065	28461	A	G	0,999058	2021-08-09	United States
N_203_M	N	203	SRR15628065	28881	G	T	0,995066	2021-08-09	United States
N_215_C	N	215	SRR15628065	28916	G	T	0,998333	2021-08-09	United States
N_377_Y	N	377	SRR15628065	29402	G	T	1	2021-08-09	United States
ORF1ab_309_L	ORF1ab	309	SRR15628066	1191	C	T	0,995261	2021-08-09	United States
ORF1ab_887_F	ORF1ab	887	SRR15628066	2925	C	T	0,991189	2021-08-09	United States
ORF1ab_2980_N	ORF1ab	2980	SRR15628066	9203	G	A	1	2021-08-09	United States
ORF1ab_3138_S	ORF1ab	3138	SRR15628066	9678	T	C	0,995773	2021-08-09	United States
ORF1ab_314_L	ORF1ab	314	SRR15628066	14408	C	T	1	2021-08-09	United States
S_156_NA	S	156	SRR15628066	22028	G	-AGTTCA	1	2021-08-09	United States
S_452_R	S	452	SRR15628066	22917	T	G	1	2021-08-09	United States
S_478_K	S	478	SRR15628066	22995	C	A	1	2021-08-09	United States
S_614_G	S	614	SRR15628066	23403	A	G	1	2021-08-09	United States
S_681_R	S	681	SRR15628066	23604	C	G	1	2021-08-09	United States
S_950_N	S	950	SRR15628066	24410	G	A	1	2021-08-09	United States
ORF3a_26_L	ORF3a	26	SRR15628066	25469	C	T	1	2021-08-09	United States
ORF3a_174_A	ORF3a	174	SRR15628066	25913	G	C	0,159864	2021-08-09	United States
M_82_T	M	82	SRR15628066	26767	T	C	1	2021-08-09	United States
N_63_G	N	63	SRR15628066	28461	A	G	0,997963	2021-08-09	United States
ORF1ab_89_I	ORF1ab	89	SRR15628067	530	G	A	0,0558292	2021-08-09	United States
ORF1ab_1306_S	ORF1ab	1306	SRR15628067	4181	G	T	0,139194	2021-08-09	United States
ORF1ab_1640_L	ORF1ab	1640	SRR15628067	5184	C	T	0,367925	2021-08-09	United States
ORF1ab_2046_L	ORF1ab	2046	SRR15628067	6402	C	T	0,221729	2021-08-09	United States
ORF1ab_2930_L	ORF1ab	2930	SRR15628067	9053	G	T	0,194631	2021-08-09	United States
ORF1ab_3646_A	ORF1ab	3646	SRR15628067	11201	A	G	0,0586552	2021-08-09	United States
ORF1ab_3718_A	ORF1ab	3718	SRR15628067	11418	T	C	0,874494	2021-08-09	United States
ORF1ab_3750_I	ORF1ab	3750	SRR15628067	11514	C	T	0,828571	2021-08-09	United States
ORF1ab_314_L	ORF1ab	314	SRR15628067	14408	C	T	0,999416	2021-08-09	United States
ORF1ab_662_S	ORF1ab	662	SRR15628067	15451	G	A	1	2021-08-09	United States
ORF1ab_1000_L	ORF1ab	1000	SRR15628067	16466	C	T	1	2021-08-09	United States
ORF1ab_1219_S	ORF1ab	1219	SRR15628067	17122	G	T	0,0642321	2021-08-09	United States
ORF1ab_1570_L	ORF1ab	1570	SRR15628067	18176	C	T	0,0616114	2021-08-09	United States
ORF1ab_2429_G	ORF1ab	2429	SRR15628067	20753	A	G	0,742373	2021-08-09	United States
S_156_NA	S	156	SRR15628067	22028	G	-AGTTCA	0,992481	2021-08-09	United States
S_222_V	S	222	SRR15628067	22227	C	T	0,748092	2021-08-09	United States
S_452_R	S	452	SRR15628067	22917	T	G	1	2021-08-09	United States
S_478_K	S	478	SRR15628067	22995	C	A	1	2021-08-09	United States
S_614_G	S	614	SRR15628067	23403	A	G	1	2021-08-09	United States
S_681_R	S	681	SRR15628067	23604	C	G	1	2021-08-09	United States
S_950_N	S	950	SRR15628067	24410	G	A	1	2021-08-09	United States
ORF3a_26_L	ORF3a	26	SRR15628067	25469	C	T	1	2021-08-09	United States
ORF3a_174_A	ORF3a	174	SRR15628067	25913	G	C	0,167665	2021-08-09	United States
ORF3a_224_C	ORF3a	224	SRR15628067	26062	G	T	0,906397	2021-08-09	United States
M_82_T	M	82	SRR15628067	26767	T	C	1	2021-08-09	United States
M_197_N	M	197	SRR15628067	27112	G	A	0,688963	2021-08-09	United States
ORF7a_82_A	ORF7a	82	SRR15628067	27638	T	C	0,991379	2021-08-09	United States
ORF7a_116_F	ORF7a	116	SRR15628067	27739	C	T	0,079646	2021-08-09	United States
ORF7a_120_I	ORF7a	120	SRR15628067	27752	C	T	1	2021-08-09	United States
ORF7b_40_I	ORF7b	40	SRR15628067	27874	C	T	0,314815	2021-08-09	United States
ORF8_118_NA	ORF8	118	SRR15628067	28247	A	-GATTTC	0,99613	2021-08-09	United States
N_63_G	N	63	SRR15628067	28461	A	G	1	2021-08-09	United States
ORF1ab_1640_L	ORF1ab	1640	SRR15628071	5184	C	T	0,996128	2021-08-09	United States
ORF1ab_3209_V	ORF1ab	3209	SRR15628071	9891	C	T	0,994728	2021-08-09	United States
ORF1ab_3718_A	ORF1ab	3718	SRR15628071	11418	T	C	0,999579	2021-08-09	United States
ORF1ab_3750_I	ORF1ab	3750	SRR15628071	11514	C	T	0,998734	2021-08-09	United States
ORF1ab_314_L	ORF1ab	314	SRR15628071	14408	C	T	0,999777	2021-08-09	United States
ORF1ab_662_S	ORF1ab	662	SRR15628071	15451	G	A	0,999894	2021-08-09	United States
ORF1ab_1000_L	ORF1ab	1000	SRR15628071	16466	C	T	1	2021-08-09	United States
ORF1ab_2661_G	ORF1ab	2661	SRR15628071	21449	A	G	0,986364	2021-08-09	United States
S_19_R	S	19	SRR15628071	21618	C	G	1	2021-08-09	United States
S_156_NA	S	156	SRR15628071	22028	G	-AGTTCA	1	2021-08-09	United States
S_222_V	S	222	SRR15628071	22227	C	T	0,995745	2021-08-09	United States
S_452_R	S	452	SRR15628071	22917	T	G	1	2021-08-09	United States
S_478_K	S	478	SRR15628071	22995	C	A	1	2021-08-09	United States
S_614_G	S	614	SRR15628071	23403	A	G	1	2021-08-09	United States
S_681_R	S	681	SRR15628071	23604	C	G	1	2021-08-09	United States
S_950_N	S	950	SRR15628071	24410	G	A	0,998972	2021-08-09	United States
ORF3a_26_L	ORF3a	26	SRR15628071	25469	C	T	0,999732	2021-08-09	United States
ORF3a_224_C	ORF3a	224	SRR15628071	26062	G	T	0,997013	2021-08-09	United States
M_82_T	M	82	SRR15628071	26767	T	C	0,999698	2021-08-09	United States
M_197_N	M	197	SRR15628071	27112	G	A	0,996496	2021-08-09	United States
ORF7a_82_A	ORF7a	82	SRR15628071	27638	T	C	0,999215	2021-08-09	United States
ORF7a_120_I	ORF7a	120	SRR15628071	27752	C	T	1	2021-08-09	United States
ORF8_118_NA	ORF8	118	SRR15628071	28247	A	-GATTTC	0,995812	2021-08-09	United States
N_63_G	N	63	SRR15628071	28461	A	G	0,998256	2021-08-09	United States
N_203_M	N	203	SRR15628071	28881	G	T	1	2021-08-09	United States
ORF1ab_62_S	ORF1ab	62	SRR15628072	449	C	T	0,9968	2021-08-09	United States
ORF1ab_110_Y	ORF1ab	110	SRR15628072	593	C	T	0,996739	2021-08-09	United States
ORF1ab_769_S	ORF1ab	769	SRR15628072	2570	C	T	0,997044	2021-08-09	United States
ORF1ab_1306_S	ORF1ab	1306	SRR15628072	4181	G	T	0,999533	2021-08-09	United States
ORF1ab_2046_L	ORF1ab	2046	SRR15628072	6402	C	T	0,99965	2021-08-09	United States
ORF1ab_2287_S	ORF1ab	2287	SRR15628072	7124	C	T	0,998776	2021-08-09	United States
ORF1ab_2554_V	ORF1ab	2554	SRR15628072	7926	C	T	0,996928	2021-08-09	United States
ORF1ab_2930_L	ORF1ab	2930	SRR15628072	9053	G	T	0,999386	2021-08-09	United States
ORF1ab_3255_I	ORF1ab	3255	SRR15628072	10029	C	T	1	2021-08-09	United States
ORF1ab_3646_A	ORF1ab	3646	SRR15628072	11201	A	G	0,998188	2021-08-09	United States
ORF1ab_4174_I	ORF1ab	4174	SRR15628072	12786	C	T	0,107234	2021-08-09	United States
ORF1ab_183_V	ORF1ab	183	SRR15628072	14014	T	G	0,998014	2021-08-09	United States
ORF1ab_314_L	ORF1ab	314	SRR15628072	14408	C	T	1	2021-08-09	United States
ORF1ab_662_S	ORF1ab	662	SRR15628072	15451	G	A	0,999711	2021-08-09	United States
ORF1ab_1000_L	ORF1ab	1000	SRR15628072	16466	C	T	0,999764	2021-08-09	United States
ORF1ab_1836_F	ORF1ab	1836	SRR15628072	18973	G	T	0,995184	2021-08-09	United States
ORF1ab_1918_V	ORF1ab	1918	SRR15628072	19220	C	T	0,999403	2021-08-09	United States
S_19_R	S	19	SRR15628072	21618	C	G	1	2021-08-09	United States
S_156_NA	S	156	SRR15628072	22028	G	-AGTTCA	1	2021-08-09	United States
S_452_R	S	452	SRR15628072	22917	T	G	0,99848	2021-08-09	United States
S_478_K	S	478	SRR15628072	22995	C	A	1	2021-08-09	United States
S_614_G	S	614	SRR15628072	23403	A	G	0,999804	2021-08-09	United States
S_681_R	S	681	SRR15628072	23604	C	G	1	2021-08-09	United States
S_950_N	S	950	SRR15628072	24410	G	A	0,998863	2021-08-09	United States
ORF3a_26_L	ORF3a	26	SRR15628072	25469	C	T	0,999237	2021-08-09	United States
M_82_T	M	82	SRR15628072	26767	T	C	0,999026	2021-08-09	United States
ORF7a_82_A	ORF7a	82	SRR15628072	27638	T	C	0,998819	2021-08-09	United States
ORF7a_120_I	ORF7a	120	SRR15628072	27752	C	T	0,999412	2021-08-09	United States
ORF7b_40_I	ORF7b	40	SRR15628072	27874	C	T	0,999507	2021-08-09	United States
ORF8_118_NA	ORF8	118	SRR15628072	28247	A	-GATTTC	0,994403	2021-08-09	United States
N_63_G	N	63	SRR15628072	28461	A	G	0,99855	2021-08-09	United States
N_203_M	N	203	SRR15628072	28881	G	T	1	2021-08-09	United States
N_215_C	N	215	SRR15628072	28916	G	T	0,997312	2021-08-09	United States
N_377_Y	N	377	SRR15628072	29402	G	T	1	2021-08-09	United States
ORF1ab_599_V	ORF1ab	599	SRR15628073	2061	C	T	0,994128	2021-08-09	United States
ORF1ab_1306_S	ORF1ab	1306	SRR15628073	4181	G	T	0,999019	2021-08-09	United States
ORF1ab_2046_L	ORF1ab	2046	SRR15628073	6402	C	T	0,998743	2021-08-09	United States
ORF1ab_2287_S	ORF1ab	2287	SRR15628073	7124	C	T	0,998205	2021-08-09	United States
ORF1ab_2930_L	ORF1ab	2930	SRR15628073	9053	G	T	0,994444	2021-08-09	United States
ORF1ab_3646_A	ORF1ab	3646	SRR15628073	11201	A	G	0,999076	2021-08-09	United States
ORF1ab_314_L	ORF1ab	314	SRR15628073	14408	C	T	0,999833	2021-08-09	United States
ORF1ab_662_S	ORF1ab	662	SRR15628073	15451	G	A	0,999429	2021-08-09	United States
ORF1ab_1000_L	ORF1ab	1000	SRR15628073	16466	C	T	1	2021-08-09	United States
ORF1ab_1624_S	ORF1ab	1624	SRR15628073	18337	G	T	0,998079	2021-08-09	United States
ORF1ab_1918_V	ORF1ab	1918	SRR15628073	19220	C	T	0,998889	2021-08-09	United States
S_156_NA	S	156	SRR15628073	22028	G	-AGTTCA	0,997368	2021-08-09	United States
S_452_R	S	452	SRR15628073	22917	T	G	0,99903	2021-08-09	United States
S_478_K	S	478	SRR15628073	22995	C	A	1	2021-08-09	United States
S_614_G	S	614	SRR15628073	23403	A	G	1	2021-08-09	United States
S_681_R	S	681	SRR15628073	23604	C	G	0,997582	2021-08-09	United States
S_950_N	S	950	SRR15628073	24410	G	A	1	2021-08-09	United States
ORF3a_26_L	ORF3a	26	SRR15628073	25469	C	T	1	2021-08-09	United States
ORF3a_174_A	ORF3a	174	SRR15628073	25913	G	C	0,102607	2021-08-09	United States
ORF3a_239_Q	ORF3a	239	SRR15628073	26107	G	C	0,999057	2021-08-09	United States
M_82_T	M	82	SRR15628073	26767	T	C	1	2021-08-09	United States
ORF7a_82_A	ORF7a	82	SRR15628073	27638	T	C	1	2021-08-09	United States
ORF7a_120_I	ORF7a	120	SRR15628073	27752	C	T	1	2021-08-09	United States
ORF7b_40_I	ORF7b	40	SRR15628073	27874	C	T	0,993802	2021-08-09	United States
ORF8_118_NA	ORF8	118	SRR15628073	28247	A	-GATTTC	0,997067	2021-08-09	United States
N_63_G	N	63	SRR15628073	28461	A	G	0,999819	2021-08-09	United States
N_203_M	N	203	SRR15628073	28881	G	T	1	2021-08-09	United States
N_215_C	N	215	SRR15628073	28916	G	T	0,998124	2021-08-09	United States
ORF1ab_1306_S	ORF1ab	1306	SRR15628075	4181	G	T	0,998847	2021-08-08	United States
ORF1ab_2046_L	ORF1ab	2046	SRR15628075	6402	C	T	0,999397	2021-08-08	United States
ORF1ab_2287_S	ORF1ab	2287	SRR15628075	7124	C	T	1	2021-08-08	United States
ORF1ab_2930_L	ORF1ab	2930	SRR15628075	9053	G	T	0,997967	2021-08-08	United States
ORF1ab_3255_I	ORF1ab	3255	SRR15628075	10029	C	T	1	2021-08-08	United States
ORF1ab_3646_A	ORF1ab	3646	SRR15628075	11201	A	G	0,999656	2021-08-08	United States
ORF1ab_3731_V	ORF1ab	3731	SRR15628075	11456	A	G	0,986792	2021-08-08	United States
ORF1ab_314_L	ORF1ab	314	SRR15628075	14408	C	T	0,998774	2021-08-08	United States
ORF1ab_662_S	ORF1ab	662	SRR15628075	15451	G	A	0,999779	2021-08-08	United States
ORF1ab_832_S	ORF1ab	832	SRR15628075	15961	G	A	0,994118	2021-08-08	United States
ORF1ab_1000_L	ORF1ab	1000	SRR15628075	16466	C	T	0,998996	2021-08-08	United States
ORF1ab_1918_V	ORF1ab	1918	SRR15628075	19220	C	T	1	2021-08-08	United States
S_19_R	S	19	SRR15628075	21618	C	G	1	2021-08-08	United States
S_156_NA	S	156	SRR15628075	22028	G	-AGTTCA	0,983696	2021-08-08	United States
S_452_R	S	452	SRR15628075	22917	T	G	1	2021-08-08	United States
S_478_K	S	478	SRR15628075	22995	C	A	1	2021-08-08	United States
S_613_H	S	613	SRR15628075	23401	G	T	0,994427	2021-08-08	United States
S_614_G	S	614	SRR15628075	23403	A	G	1	2021-08-08	United States
S_681_R	S	681	SRR15628075	23604	C	G	1	2021-08-08	United States
S_950_N	S	950	SRR15628075	24410	G	A	0,999083	2021-08-08	United States
ORF3a_26_L	ORF3a	26	SRR15628075	25469	C	T	1	2021-08-08	United States
ORF3a_174_A	ORF3a	174	SRR15628075	25913	G	C	0,167702	2021-08-08	United States
M_82_T	M	82	SRR15628075	26767	T	C	1	2021-08-08	United States
ORF7a_82_A	ORF7a	82	SRR15628075	27638	T	C	1	2021-08-08	United States
ORF7a_120_I	ORF7a	120	SRR15628075	27752	C	T	1	2021-08-08	United States
ORF7b_40_I	ORF7b	40	SRR15628075	27874	C	T	1	2021-08-08	United States
ORF8_118_NA	ORF8	118	SRR15628075	28247	A	-GATTTC	0,988829	2021-08-08	United States
N_63_G	N	63	SRR15628075	28461	A	G	1	2021-08-08	United States
ORF1ab_199_K	ORF1ab	199	SRR15628076	860	G	A	0,994105	2021-08-08	United States
ORF1ab_599_V	ORF1ab	599	SRR15628076	2061	C	T	0,99605	2021-08-08	United States
ORF1ab_1306_S	ORF1ab	1306	SRR15628076	4181	G	T	0,999578	2021-08-08	United States
ORF1ab_2046_L	ORF1ab	2046	SRR15628076	6402	C	T	0,998975	2021-08-08	United States
ORF1ab_2287_S	ORF1ab	2287	SRR15628076	7124	C	T	0,995856	2021-08-08	United States
ORF1ab_2490_S	ORF1ab	2490	SRR15628076	7734	T	G	0,995132	2021-08-08	United States
ORF1ab_2930_L	ORF1ab	2930	SRR15628076	9053	G	T	0,999479	2021-08-08	United States
ORF1ab_3255_I	ORF1ab	3255	SRR15628076	10029	C	T	1	2021-08-08	United States
ORF1ab_3603_NA	ORF1ab	3603	SRR15628076	11074	C	+T	0,106397	2021-08-08	United States
ORF1ab_3606_NA	ORF1ab	3606	SRR15628076	11082	T	-G	0,100176	2021-08-08	United States
ORF1ab_3606_F	ORF1ab	3606	SRR15628076	11083	G	T	0,997945	2021-08-08	United States
ORF1ab_3646_A	ORF1ab	3646	SRR15628076	11201	A	G	0,999784	2021-08-08	United States
ORF1ab_314_L	ORF1ab	314	SRR15628076	14408	C	T	0,999305	2021-08-08	United States
ORF1ab_662_S	ORF1ab	662	SRR15628076	15451	G	A	1	2021-08-08	United States
ORF1ab_1000_L	ORF1ab	1000	SRR15628076	16466	C	T	1	2021-08-08	United States
ORF1ab_1507_E	ORF1ab	1507	SRR15628076	17986	A	G	0,997379	2021-08-08	United States
ORF1ab_1918_V	ORF1ab	1918	SRR15628076	19220	C	T	0,998843	2021-08-08	United States
S_19_R	S	19	SRR15628076	21618	C	G	1	2021-08-08	United States
S_156_NA	S	156	SRR15628076	22028	G	-AGTTCA	1	2021-08-08	United States
S_452_R	S	452	SRR15628076	22917	T	G	1	2021-08-08	United States
S_478_K	S	478	SRR15628076	22995	C	A	1	2021-08-08	United States
S_614_G	S	614	SRR15628076	23403	A	G	0,999818	2021-08-08	United States
S_681_R	S	681	SRR15628076	23604	C	G	0,998413	2021-08-08	United States
S_950_N	S	950	SRR15628076	24410	G	A	1	2021-08-08	United States
S_1104_L	S	1104	SRR15628076	24872	G	T	0,999389	2021-08-08	United States
ORF3a_26_L	ORF3a	26	SRR15628076	25469	C	T	1	2021-08-08	United States
ORF3a_56_S	ORF3a	56	SRR15628076	25559	T	C	0,996052	2021-08-08	United States
ORF3a_57_L	ORF3a	57	SRR15628076	25562	A	T	0,997455	2021-08-08	United States
ORF3a_58_N	ORF3a	58	SRR15628076	25565	G	A	0,997431	2021-08-08	United States
ORF3a_174_A	ORF3a	174	SRR15628076	25913	G	C	0,0997522	2021-08-08	United States
M_82_T	M	82	SRR15628076	26767	T	C	0,999687	2021-08-08	United States
ORF7a_82_A	ORF7a	82	SRR15628076	27638	T	C	1	2021-08-08	United States
ORF7a_120_I	ORF7a	120	SRR15628076	27752	C	T	1	2021-08-08	United States
ORF7b_40_I	ORF7b	40	SRR15628076	27874	C	T	0,999388	2021-08-08	United States
ORF8_118_NA	ORF8	118	SRR15628076	28247	A	-GATTTC	0,995763	2021-08-08	United States
N_63_G	N	63	SRR15628076	28461	A	G	0,998941	2021-08-08	United States
N_203_M	N	203	SRR15628076	28881	G	T	1	2021-08-08	United States
N_215_C	N	215	SRR15628076	28916	G	T	1	2021-08-08	United States
N_377_Y	N	377	SRR15628076	29402	G	T	1	2021-08-08	United States
ORF1ab_139_N	ORF1ab	139	SRR15628078	680	G	A	0,996999	2021-08-09	United States
ORF1ab_1306_S	ORF1ab	1306	SRR15628078	4181	G	T	0,999175	2021-08-09	United States
ORF1ab_2046_L	ORF1ab	2046	SRR15628078	6402	C	T	0,999437	2021-08-09	United States
ORF1ab_2287_S	ORF1ab	2287	SRR15628078	7124	C	T	0,996825	2021-08-09	United States
ORF1ab_2930_L	ORF1ab	2930	SRR15628078	9053	G	T	0,999366	2021-08-09	United States
ORF1ab_3255_I	ORF1ab	3255	SRR15628078	10029	C	T	1	2021-08-09	United States
ORF1ab_3646_A	ORF1ab	3646	SRR15628078	11201	A	G	0,998125	2021-08-09	United States
ORF1ab_314_L	ORF1ab	314	SRR15628078	14408	C	T	0,999708	2021-08-09	United States
ORF1ab_662_S	ORF1ab	662	SRR15628078	15451	G	A	0,999449	2021-08-09	United States
ORF1ab_1000_L	ORF1ab	1000	SRR15628078	16466	C	T	0,999389	2021-08-09	United States
ORF1ab_1257_V	ORF1ab	1257	SRR15628078	17236	A	G	0,997422	2021-08-09	United States
ORF1ab_1918_V	ORF1ab	1918	SRR15628078	19220	C	T	0,999202	2021-08-09	United States
S_19_R	S	19	SRR15628078	21618	C	G	0,996283	2021-08-09	United States
S_156_NA	S	156	SRR15628078	22028	G	-AGTTCA	0,992661	2021-08-09	United States
S_452_R	S	452	SRR15628078	22917	T	G	0,999494	2021-08-09	United States
S_478_K	S	478	SRR15628078	22995	C	A	1	2021-08-09	United States
S_614_G	S	614	SRR15628078	23403	A	G	0,99957	2021-08-09	United States
S_681_R	S	681	SRR15628078	23604	C	G	1	2021-08-09	United States
S_950_N	S	950	SRR15628078	24410	G	A	1	2021-08-09	United States
ORF3a_26_L	ORF3a	26	SRR15628078	25469	C	T	0,999502	2021-08-09	United States
ORF3a_88_L	ORF3a	88	SRR15628078	25654	G	T	0,996211	2021-08-09	United States
E_24_L	E	24	SRR15628078	26314	G	T	0,995508	2021-08-09	United States
M_82_T	M	82	SRR15628078	26767	T	C	1	2021-08-09	United States
ORF7a_82_A	ORF7a	82	SRR15628078	27638	T	C	1	2021-08-09	United States
ORF7a_120_I	ORF7a	120	SRR15628078	27752	C	T	1	2021-08-09	United States
ORF7b_40_I	ORF7b	40	SRR15628078	27874	C	T	0,998282	2021-08-09	United States
ORF8_36_S	ORF8	36	SRR15628078	27999	C	T	0,997869	2021-08-09	United States
ORF8_118_NA	ORF8	118	SRR15628078	28247	A	-GATTTC	0,995535	2021-08-09	United States
N_63_G	N	63	SRR15628078	28461	A	G	0,998842	2021-08-09	United States
N_203_M	N	203	SRR15628078	28881	G	T	0,999326	2021-08-09	United States
N_215_C	N	215	SRR15628078	28916	G	T	1	2021-08-09	United States
N_377_Y	N	377	SRR15628078	29402	G	T	1	2021-08-09	United States
ORF1ab_309_L	ORF1ab	309	SRR15628079	1191	C	T	0,997196	2021-08-09	United States
ORF1ab_1640_L	ORF1ab	1640	SRR15628079	5184	C	T	0,995192	2021-08-09	United States
ORF1ab_3209_V	ORF1ab	3209	SRR15628079	9891	C	T	0,997531	2021-08-09	United States
ORF1ab_3718_A	ORF1ab	3718	SRR15628079	11418	T	C	0,997379	2021-08-09	United States
ORF1ab_314_L	ORF1ab	314	SRR15628079	14408	C	T	0,999729	2021-08-09	United States
ORF1ab_662_S	ORF1ab	662	SRR15628079	15451	G	A	0,999611	2021-08-09	United States
ORF1ab_1000_L	ORF1ab	1000	SRR15628079	16466	C	T	0,999442	2021-08-09	United States
ORF1ab_1570_L	ORF1ab	1570	SRR15628079	18176	C	T	0,997425	2021-08-09	United States
ORF1ab_1869_Y	ORF1ab	1869	SRR15628079	19072	G	T	0,997219	2021-08-09	United States
ORF1ab_1898_F	ORF1ab	1898	SRR15628079	19160	C	T	0,997723	2021-08-09	United States
ORF1ab_2388_Y	ORF1ab	2388	SRR15628079	20629	C	T	0,995575	2021-08-09	United States
ORF1ab_2537_I	ORF1ab	2537	SRR15628079	21077	C	T	0,119159	2021-08-09	United States
S_19_R	S	19	SRR15628079	21618	C	G	1	2021-08-09	United States
S_156_NA	S	156	SRR15628079	22028	G	-AGTTCA	1	2021-08-09	United States
S_452_R	S	452	SRR15628079	22917	T	G	1	2021-08-09	United States
S_478_K	S	478	SRR15628079	22995	C	A	1	2021-08-09	United States
S_614_G	S	614	SRR15628079	23403	A	G	0,999775	2021-08-09	United States
S_681_R	S	681	SRR15628079	23604	C	G	0,999569	2021-08-09	United States
S_950_N	S	950	SRR15628079	24410	G	A	0,999316	2021-08-09	United States
ORF3a_26_L	ORF3a	26	SRR15628079	25469	C	T	1	2021-08-09	United States
M_82_T	M	82	SRR15628079	26767	T	C	1	2021-08-09	United States
ORF7a_82_A	ORF7a	82	SRR15628079	27638	T	C	1	2021-08-09	United States
ORF7a_116_F	ORF7a	116	SRR15628079	27739	C	T	0,999123	2021-08-09	United States
ORF7a_120_I	ORF7a	120	SRR15628079	27752	C	T	1	2021-08-09	United States
ORF8_118_NA	ORF8	118	SRR15628079	28247	A	-GATTTC	0,994966	2021-08-09	United States
N_63_G	N	63	SRR15628079	28461	A	G	0,999709	2021-08-09	United States
N_203_M	N	203	SRR15628079	28881	G	T	1	2021-08-09	United States
N_377_Y	N	377	SRR15628079	29402	G	T	1	2021-08-09	United States
ORF1ab_309_L	ORF1ab	309	SRR15628080	1191	C	T	0,989396	2021-08-09	United States
ORF1ab_1640_L	ORF1ab	1640	SRR15628080	5184	C	T	0,994515	2021-08-09	United States
ORF1ab_1921_Q	ORF1ab	1921	SRR15628080	6027	C	A	0,983819	2021-08-09	United States
ORF1ab_2980_N	ORF1ab	2980	SRR15628080	9203	G	A	0,989099	2021-08-09	United States
ORF1ab_3138_S	ORF1ab	3138	SRR15628080	9678	T	C	0,983837	2021-08-09	United States
ORF1ab_3580_Q	ORF1ab	3580	SRR15628080	11005	C	A	0,994896	2021-08-09	United States
ORF1ab_4375_I	ORF1ab	4375	SRR15628080	13390	G	A	0,0783125	2021-08-09	United States
ORF1ab_314_L	ORF1ab	314	SRR15628080	14408	C	T	0,999641	2021-08-09	United States
ORF1ab_2310_R	ORF1ab	2310	SRR15628080	20396	A	G	0,991477	2021-08-09	United States
S_19_R	S	19	SRR15628080	21618	C	G	1	2021-08-09	United States
S_156_NA	S	156	SRR15628080	22028	G	-AGTTCA	0,997019	2021-08-09	United States
S_452_R	S	452	SRR15628080	22917	T	G	1	2021-08-09	United States
S_478_K	S	478	SRR15628080	22995	C	A	1	2021-08-09	United States
S_614_G	S	614	SRR15628080	23403	A	G	0,999851	2021-08-09	United States
S_681_R	S	681	SRR15628080	23604	C	G	1	2021-08-09	United States
S_950_N	S	950	SRR15628080	24410	G	A	0,998785	2021-08-09	United States
ORF3a_26_L	ORF3a	26	SRR15628080	25469	C	T	0,999434	2021-08-09	United States
M_82_T	M	82	SRR15628080	26767	T	C	1	2021-08-09	United States
ORF7a_82_A	ORF7a	82	SRR15628080	27638	T	C	1	2021-08-09	United States
ORF7a_120_I	ORF7a	120	SRR15628080	27752	C	T	1	2021-08-09	United States
N_63_G	N	63	SRR15628080	28461	A	G	0,999345	2021-08-09	United States
N_203_M	N	203	SRR15628080	28881	G	T	0,999413	2021-08-09	United States
N_377_Y	N	377	SRR15628080	29402	G	T	1	2021-08-09	United States
N_389_H	N	389	SRR15628080	29440	G	T	0,997969	2021-08-09	United States
ORF1ab_1228_G	ORF1ab	1228	SRR15628083	3948	A	G	0,982169	2021-08-09	United States
ORF1ab_1306_S	ORF1ab	1306	SRR15628083	4181	G	T	0,997737	2021-08-09	United States
ORF1ab_1896_F	ORF1ab	1896	SRR15628083	5953	G	T	1	2021-08-09	United States
ORF1ab_2046_L	ORF1ab	2046	SRR15628083	6402	C	T	0,998846	2021-08-09	United States
ORF1ab_2287_S	ORF1ab	2287	SRR15628083	7124	C	T	0,995575	2021-08-09	United States
ORF1ab_2930_L	ORF1ab	2930	SRR15628083	9053	G	T	0,997315	2021-08-09	United States
ORF1ab_3255_I	ORF1ab	3255	SRR15628083	10029	C	T	0,998369	2021-08-09	United States
ORF1ab_3646_A	ORF1ab	3646	SRR15628083	11201	A	G	0,996116	2021-08-09	United States
ORF1ab_3766_F	ORF1ab	3766	SRR15628083	11562	G	T	0,996364	2021-08-09	United States
ORF1ab_314_L	ORF1ab	314	SRR15628083	14408	C	T	0,999422	2021-08-09	United States
ORF1ab_662_S	ORF1ab	662	SRR15628083	15451	G	A	0,998997	2021-08-09	United States
ORF1ab_1000_L	ORF1ab	1000	SRR15628083	16466	C	T	1	2021-08-09	United States
ORF1ab_1918_V	ORF1ab	1918	SRR15628083	19220	C	T	0,998069	2021-08-09	United States
S_19_R	S	19	SRR15628083	21618	C	G	1	2021-08-09	United States
S_156_NA	S	156	SRR15628083	22028	G	-AGTTCA	0,995516	2021-08-09	United States
S_452_R	S	452	SRR15628083	22917	T	G	1	2021-08-09	United States
S_478_K	S	478	SRR15628083	22995	C	A	1	2021-08-09	United States
S_614_G	S	614	SRR15628083	23403	A	G	1	2021-08-09	United States
S_681_R	S	681	SRR15628083	23604	C	G	1	2021-08-09	United States
S_950_N	S	950	SRR15628083	24410	G	A	1	2021-08-09	United States
ORF3a_26_L	ORF3a	26	SRR15628083	25469	C	T	1	2021-08-09	United States
ORF3a_37_V	ORF3a	37	SRR15628083	25501	A	G	0,992487	2021-08-09	United States
ORF3a_239_Q	ORF3a	239	SRR15628083	26107	G	C	0,989276	2021-08-09	United States
M_82_T	M	82	SRR15628083	26767	T	C	1	2021-08-09	United States
ORF7a_82_A	ORF7a	82	SRR15628083	27638	T	C	1	2021-08-09	United States
ORF7a_120_I	ORF7a	120	SRR15628083	27752	C	T	1	2021-08-09	United States
ORF7b_40_I	ORF7b	40	SRR15628083	27874	C	T	0,996951	2021-08-09	United States
ORF8_118_NA	ORF8	118	SRR15628083	28247	A	-GATTTC	0,996578	2021-08-09	United States
N_63_G	N	63	SRR15628083	28461	A	G	0,998744	2021-08-09	United States
N_203_M	N	203	SRR15628083	28881	G	T	0,9967	2021-08-09	United States
N_215_C	N	215	SRR15628083	28916	G	T	1	2021-08-09	United States
N_377_Y	N	377	SRR15628083	29402	G	T	1	2021-08-09	United States
ORF1ab_347_D	ORF1ab	347	SRR15628086	1306	G	T	0,260208	2021-08-08	United States
ORF1ab_403_I	ORF1ab	403	SRR15628086	1473	C	T	0,99061	2021-08-08	United States
ORF1ab_767_K	ORF1ab	767	SRR15628086	2564	G	A	0,989382	2021-08-08	United States
ORF1ab_1228_G	ORF1ab	1228	SRR15628086	3948	A	G	0,995624	2021-08-08	United States
ORF1ab_1306_S	ORF1ab	1306	SRR15628086	4181	G	T	0,995533	2021-08-08	United States
ORF1ab_2046_L	ORF1ab	2046	SRR15628086	6402	C	T	0,994371	2021-08-08	United States
ORF1ab_2287_S	ORF1ab	2287	SRR15628086	7124	C	T	0,993506	2021-08-08	United States
ORF1ab_2930_L	ORF1ab	2930	SRR15628086	9053	G	T	0,995495	2021-08-08	United States
ORF1ab_3255_I	ORF1ab	3255	SRR15628086	10029	C	T	0,995726	2021-08-08	United States
ORF1ab_3646_A	ORF1ab	3646	SRR15628086	11201	A	G	0,98982	2021-08-08	United States
ORF1ab_3766_F	ORF1ab	3766	SRR15628086	11562	G	T	0,990872	2021-08-08	United States
ORF1ab_4398_L	ORF1ab	4398	SRR15628086	13458	C	T	0,992298	2021-08-08	United States
ORF1ab_314_L	ORF1ab	314	SRR15628086	14408	C	T	1	2021-08-08	United States
ORF1ab_662_S	ORF1ab	662	SRR15628086	15451	G	A	1	2021-08-08	United States
ORF1ab_1000_L	ORF1ab	1000	SRR15628086	16466	C	T	1	2021-08-08	United States
ORF1ab_1918_V	ORF1ab	1918	SRR15628086	19220	C	T	0,994035	2021-08-08	United States
S_19_R	S	19	SRR15628086	21618	C	G	1	2021-08-08	United States
S_156_NA	S	156	SRR15628086	22028	G	-AGTTCA	1	2021-08-08	United States
S_452_R	S	452	SRR15628086	22917	T	G	1	2021-08-08	United States
S_478_K	S	478	SRR15628086	22995	C	A	1	2021-08-08	United States
S_614_G	S	614	SRR15628086	23403	A	G	1	2021-08-08	United States
S_681_R	S	681	SRR15628086	23604	C	G	1	2021-08-08	United States
S_950_N	S	950	SRR15628086	24410	G	A	0,999174	2021-08-08	United States
ORF3a_26_L	ORF3a	26	SRR15628086	25469	C	T	1	2021-08-08	United States
ORF3a_239_Q	ORF3a	239	SRR15628086	26107	G	C	0,995693	2021-08-08	United States
M_82_T	M	82	SRR15628086	26767	T	C	0,998947	2021-08-08	United States
ORF7a_82_A	ORF7a	82	SRR15628086	27638	T	C	1	2021-08-08	United States
ORF7a_120_I	ORF7a	120	SRR15628086	27752	C	T	1	2021-08-08	United States
ORF7b_40_I	ORF7b	40	SRR15628086	27874	C	T	0,998867	2021-08-08	United States
ORF8_118_NA	ORF8	118	SRR15628086	28247	A	-GATTTC	0,994128	2021-08-08	United States
N_63_G	N	63	SRR15628086	28461	A	G	0,996865	2021-08-08	United States
N_203_M	N	203	SRR15628086	28881	G	T	1	2021-08-08	United States
N_215_C	N	215	SRR15628086	28916	G	T	1	2021-08-08	United States
N_377_Y	N	377	SRR15628086	29402	G	T	1	2021-08-08	United States
N_414_S	N	414	SRR15628086	29513	G	T	0,99591	2021-08-08	United States
ORF1ab_309_L	ORF1ab	309	SRR15628087	1191	C	T	0,137056	2021-08-08	United States
ORF1ab_1306_S	ORF1ab	1306	SRR15628087	4181	G	T	0,933061	2021-08-08	United States
ORF1ab_1640_L	ORF1ab	1640	SRR15628087	5184	C	T	0,140244	2021-08-08	United States
ORF1ab_2046_L	ORF1ab	2046	SRR15628087	6402	C	T	0,871257	2021-08-08	United States
ORF1ab_2092_L	ORF1ab	2092	SRR15628087	6540	A	T	0,803738	2021-08-08	United States
ORF1ab_2125_Y	ORF1ab	2125	SRR15628087	6638	C	T	0,803318	2021-08-08	United States
ORF1ab_2287_S	ORF1ab	2287	SRR15628087	7124	C	T	0,816514	2021-08-08	United States
ORF1ab_2554_V	ORF1ab	2554	SRR15628087	7926	C	T	0,371622	2021-08-08	United States
ORF1ab_2930_L	ORF1ab	2930	SRR15628087	9053	G	T	0,942993	2021-08-08	United States
ORF1ab_3085_V	ORF1ab	3085	SRR15628087	9518	T	G	0,105528	2021-08-08	United States
ORF1ab_3209_V	ORF1ab	3209	SRR15628087	9891	C	T	0,0980392	2021-08-08	United States
ORF1ab_3255_I	ORF1ab	3255	SRR15628087	10029	C	T	0,903226	2021-08-08	United States
ORF1ab_3646_A	ORF1ab	3646	SRR15628087	11201	A	G	0,962824	2021-08-08	United States
ORF1ab_183_V	ORF1ab	183	SRR15628087	14014	T	G	0,795322	2021-08-08	United States
ORF1ab_314_L	ORF1ab	314	SRR15628087	14408	C	T	1	2021-08-08	United States
ORF1ab_662_S	ORF1ab	662	SRR15628087	15451	G	A	1	2021-08-08	United States
ORF1ab_1000_L	ORF1ab	1000	SRR15628087	16466	C	T	1	2021-08-08	United States
ORF1ab_1087_Y	ORF1ab	1087	SRR15628087	16726	C	T	0,763274	2021-08-08	United States
ORF1ab_1219_S	ORF1ab	1219	SRR15628087	17122	G	T	0,117565	2021-08-08	United States
ORF1ab_1570_L	ORF1ab	1570	SRR15628087	18176	C	T	0,142857	2021-08-08	United States
ORF1ab_1918_V	ORF1ab	1918	SRR15628087	19220	C	T	0,970689	2021-08-08	United States
S_156_NA	S	156	SRR15628087	22028	G	-AGTTCA	0,993289	2021-08-08	United States
S_452_R	S	452	SRR15628087	22917	T	G	1	2021-08-08	United States
S_478_K	S	478	SRR15628087	22995	C	A	1	2021-08-08	United States
S_614_G	S	614	SRR15628087	23403	A	G	1	2021-08-08	United States
S_681_R	S	681	SRR15628087	23604	C	G	1	2021-08-08	United States
S_950_N	S	950	SRR15628087	24410	G	A	1	2021-08-08	United States
ORF3a_26_L	ORF3a	26	SRR15628087	25469	C	T	0,998817	2021-08-08	United States
ORF3a_174_A	ORF3a	174	SRR15628087	25913	G	C	0,0868486	2021-08-08	United States
ORF3a_239_Q	ORF3a	239	SRR15628087	26107	G	C	0,0648045	2021-08-08	United States
M_82_T	M	82	SRR15628087	26767	T	C	1	2021-08-08	United States
ORF7a_82_A	ORF7a	82	SRR15628087	27638	T	C	1	2021-08-08	United States
ORF7a_116_F	ORF7a	116	SRR15628087	27739	C	T	0,0793651	2021-08-08	United States
ORF7a_120_I	ORF7a	120	SRR15628087	27752	C	T	1	2021-08-08	United States
ORF7b_40_I	ORF7b	40	SRR15628087	27874	C	T	0,960758	2021-08-08	United States
ORF8_60_F	ORF8	60	SRR15628087	28073	G	T	0,848525	2021-08-08	United States
ORF8_118_NA	ORF8	118	SRR15628087	28247	A	-GATTTC	0,996453	2021-08-08	United States
N_63_G	N	63	SRR15628087	28461	A	G	0,997704	2021-08-08	United States
N_203_M	N	203	SRR15628087	28881	G	T	1	2021-08-08	United States
N_215_C	N	215	SRR15628087	28916	G	T	0,874251	2021-08-08	United States
ORF1ab_1306_S	ORF1ab	1306	SRR15628088	4181	G	T	0,993623	2021-08-09	United States
ORF1ab_2046_L	ORF1ab	2046	SRR15628088	6402	C	T	0,991015	2021-08-09	United States
ORF1ab_2287_S	ORF1ab	2287	SRR15628088	7124	C	T	0,998328	2021-08-09	United States
ORF1ab_2930_L	ORF1ab	2930	SRR15628088	9053	G	T	0,99261	2021-08-09	United States
ORF1ab_3255_I	ORF1ab	3255	SRR15628088	10029	C	T	0,989297	2021-08-09	United States
ORF1ab_3646_A	ORF1ab	3646	SRR15628088	11201	A	G	0,990793	2021-08-09	United States
ORF1ab_3731_V	ORF1ab	3731	SRR15628088	11456	A	G	0,99012	2021-08-09	United States
ORF1ab_314_L	ORF1ab	314	SRR15628088	14408	C	T	0,999379	2021-08-09	United States
ORF1ab_662_S	ORF1ab	662	SRR15628088	15451	G	A	0,999581	2021-08-09	United States
ORF1ab_1000_L	ORF1ab	1000	SRR15628088	16466	C	T	0,999815	2021-08-09	United States
ORF1ab_1918_V	ORF1ab	1918	SRR15628088	19220	C	T	0,989279	2021-08-09	United States
ORF1ab_2213_F	ORF1ab	2213	SRR15628088	20104	C	T	0,99	2021-08-09	United States
S_19_R	S	19	SRR15628088	21618	C	G	1	2021-08-09	United States
S_156_NA	S	156	SRR15628088	22028	G	-AGTTCA	0,998433	2021-08-09	United States
S_452_R	S	452	SRR15628088	22917	T	G	1	2021-08-09	United States
S_478_K	S	478	SRR15628088	22995	C	A	1	2021-08-09	United States
S_614_G	S	614	SRR15628088	23403	A	G	0,999886	2021-08-09	United States
S_681_R	S	681	SRR15628088	23604	C	G	1	2021-08-09	United States
S_950_N	S	950	SRR15628088	24410	G	A	0,99925	2021-08-09	United States
ORF3a_26_L	ORF3a	26	SRR15628088	25469	C	T	0,999744	2021-08-09	United States
M_82_T	M	82	SRR15628088	26767	T	C	1	2021-08-09	United States
ORF7a_82_A	ORF7a	82	SRR15628088	27638	T	C	1	2021-08-09	United States
ORF7a_120_I	ORF7a	120	SRR15628088	27752	C	T	1	2021-08-09	United States
ORF7b_40_I	ORF7b	40	SRR15628088	27874	C	T	0,995167	2021-08-09	United States
ORF8_118_NA	ORF8	118	SRR15628088	28247	A	-GATTTC	0,99607	2021-08-09	United States
N_63_G	N	63	SRR15628088	28461	A	G	0,998499	2021-08-09	United States
N_203_M	N	203	SRR15628088	28881	G	T	1	2021-08-09	United States
N_215_C	N	215	SRR15628088	28916	G	T	0,925764	2021-08-09	United States
N_377_Y	N	377	SRR15628088	29402	G	T	1	2021-08-09	United States
ORF1ab_90_V	ORF1ab	90	SRR15628089	534	C	T	0,072249	2021-08-09	United States
ORF1ab_1306_S	ORF1ab	1306	SRR15628089	4181	G	T	0,999448	2021-08-09	United States
ORF1ab_2046_L	ORF1ab	2046	SRR15628089	6402	C	T	0,999454	2021-08-09	United States
ORF1ab_2287_S	ORF1ab	2287	SRR15628089	7124	C	T	1	2021-08-09	United States
ORF1ab_2554_V	ORF1ab	2554	SRR15628089	7926	C	T	0,995446	2021-08-09	United States
ORF1ab_2930_L	ORF1ab	2930	SRR15628089	9053	G	T	1	2021-08-09	United States
ORF1ab_3646_A	ORF1ab	3646	SRR15628089	11201	A	G	0,998586	2021-08-09	United States
ORF1ab_183_V	ORF1ab	183	SRR15628089	14014	T	G	0,995565	2021-08-09	United States
ORF1ab_314_L	ORF1ab	314	SRR15628089	14408	C	T	1	2021-08-09	United States
ORF1ab_662_S	ORF1ab	662	SRR15628089	15451	G	A	0,999263	2021-08-09	United States
ORF1ab_1000_L	ORF1ab	1000	SRR15628089	16466	C	T	1	2021-08-09	United States
ORF1ab_1918_V	ORF1ab	1918	SRR15628089	19220	C	T	0,999574	2021-08-09	United States
S_156_NA	S	156	SRR15628089	22028	G	-AGTTCA	1	2021-08-09	United States
S_452_R	S	452	SRR15628089	22917	T	G	1	2021-08-09	United States
S_478_K	S	478	SRR15628089	22995	C	A	1	2021-08-09	United States
S_614_G	S	614	SRR15628089	23403	A	G	1	2021-08-09	United States
S_681_R	S	681	SRR15628089	23604	C	G	1	2021-08-09	United States
S_950_N	S	950	SRR15628089	24410	G	A	0,999071	2021-08-09	United States
ORF3a_26_L	ORF3a	26	SRR15628089	25469	C	T	1	2021-08-09	United States
ORF3a_129_F	ORF3a	129	SRR15628089	25777	C	T	0,990228	2021-08-09	United States
ORF3a_174_A	ORF3a	174	SRR15628089	25913	G	C	0,176944	2021-08-09	United States
M_82_T	M	82	SRR15628089	26767	T	C	1	2021-08-09	United States
ORF7a_82_A	ORF7a	82	SRR15628089	27638	T	C	1	2021-08-09	United States
ORF7b_40_I	ORF7b	40	SRR15628089	27874	C	T	1	2021-08-09	United States
ORF8_118_NA	ORF8	118	SRR15628089	28247	A	-GATTTC	0,996419	2021-08-09	United States
N_63_G	N	63	SRR15628089	28461	A	G	0,998772	2021-08-09	United States
N_203_M	N	203	SRR15628089	28881	G	T	0,991453	2021-08-09	United States
N_215_C	N	215	SRR15628089	28916	G	T	0,991525	2021-08-09	United States
ORF10_24_C	ORF10	24	SRR15628089	29627	C	T	0,996767	2021-08-09	United States
ORF1ab_1306_S	ORF1ab	1306	SRR15628090	4181	G	T	0,999492	2021-08-09	United States
ORF1ab_2046_L	ORF1ab	2046	SRR15628090	6402	C	T	0,997847	2021-08-09	United States
ORF1ab_2287_S	ORF1ab	2287	SRR15628090	7124	C	T	1	2021-08-09	United States
ORF1ab_2327_C	ORF1ab	2327	SRR15628090	7246	G	T	0,997706	2021-08-09	United States
ORF1ab_2344_V	ORF1ab	2344	SRR15628090	7296	C	T	0,997699	2021-08-09	United States
ORF1ab_2930_L	ORF1ab	2930	SRR15628090	9053	G	T	0,999474	2021-08-09	United States
ORF1ab_3255_I	ORF1ab	3255	SRR15628090	10029	C	T	0,996575	2021-08-09	United States
ORF1ab_3646_A	ORF1ab	3646	SRR15628090	11201	A	G	0,999212	2021-08-09	United States
ORF1ab_3731_V	ORF1ab	3731	SRR15628090	11456	A	G	0,996066	2021-08-09	United States
ORF1ab_4083_M	ORF1ab	4083	SRR15628090	12513	C	T	0,993906	2021-08-09	United States
ORF1ab_314_L	ORF1ab	314	SRR15628090	14408	C	T	1	2021-08-09	United States
ORF1ab_355_Y	ORF1ab	355	SRR15628090	14531	C	A	0,995081	2021-08-09	United States
ORF1ab_662_S	ORF1ab	662	SRR15628090	15451	G	A	1	2021-08-09	United States
ORF1ab_1000_L	ORF1ab	1000	SRR15628090	16466	C	T	1	2021-08-09	United States
ORF1ab_1918_V	ORF1ab	1918	SRR15628090	19220	C	T	0,999079	2021-08-09	United States
S_19_R	S	19	SRR15628090	21618	C	G	1	2021-08-09	United States
S_156_NA	S	156	SRR15628090	22028	G	-AGTTCA	1	2021-08-09	United States
S_452_R	S	452	SRR15628090	22917	T	G	1	2021-08-09	United States
S_478_K	S	478	SRR15628090	22995	C	A	1	2021-08-09	United States
S_614_G	S	614	SRR15628090	23403	A	G	1	2021-08-09	United States
S_681_R	S	681	SRR15628090	23604	C	G	1	2021-08-09	United States
S_950_N	S	950	SRR15628090	24410	G	A	0,99922	2021-08-09	United States
ORF3a_26_L	ORF3a	26	SRR15628090	25469	C	T	1	2021-08-09	United States
ORF3a_174_A	ORF3a	174	SRR15628090	25913	G	C	0,0756359	2021-08-09	United States
M_82_T	M	82	SRR15628090	26767	T	C	1	2021-08-09	United States
ORF7a_82_A	ORF7a	82	SRR15628090	27638	T	C	1	2021-08-09	United States
ORF7a_120_I	ORF7a	120	SRR15628090	27752	C	T	1	2021-08-09	United States
ORF7b_40_I	ORF7b	40	SRR15628090	27874	C	T	0,998223	2021-08-09	United States
ORF8_118_NA	ORF8	118	SRR15628090	28247	A	-GATTTC	0,996871	2021-08-09	United States
N_63_G	N	63	SRR15628090	28461	A	G	0,998917	2021-08-09	United States
ORF1ab_1228_G	ORF1ab	1228	SRR15628091	3948	A	G	0,975309	2021-08-08	United States
ORF1ab_1306_S	ORF1ab	1306	SRR15628091	4181	G	T	0,99572	2021-08-08	United States
ORF1ab_1440_N	ORF1ab	1440	SRR15628091	4583	G	A	0,966447	2021-08-08	United States
ORF1ab_2046_L	ORF1ab	2046	SRR15628091	6402	C	T	0,996083	2021-08-08	United States
ORF1ab_2287_S	ORF1ab	2287	SRR15628091	7124	C	T	0,998272	2021-08-08	United States
ORF1ab_2930_L	ORF1ab	2930	SRR15628091	9053	G	T	0,995878	2021-08-08	United States
ORF1ab_3255_I	ORF1ab	3255	SRR15628091	10029	C	T	0,998405	2021-08-08	United States
ORF1ab_3603_NA	ORF1ab	3603	SRR15628091	11074	C	+T	0,083887	2021-08-08	United States
ORF1ab_3606_NA	ORF1ab	3606	SRR15628091	11082	T	-G	0,0709338	2021-08-08	United States
ORF1ab_3606_F	ORF1ab	3606	SRR15628091	11083	G	T	0,973711	2021-08-08	United States
ORF1ab_3646_A	ORF1ab	3646	SRR15628091	11201	A	G	0,995521	2021-08-08	United States
ORF1ab_3766_F	ORF1ab	3766	SRR15628091	11562	G	T	0,978868	2021-08-08	United States
ORF1ab_314_L	ORF1ab	314	SRR15628091	14408	C	T	0,999413	2021-08-08	United States
ORF1ab_662_S	ORF1ab	662	SRR15628091	15451	G	A	0,996285	2021-08-08	United States
ORF1ab_1000_L	ORF1ab	1000	SRR15628091	16466	C	T	0,998916	2021-08-08	United States
ORF1ab_1918_V	ORF1ab	1918	SRR15628091	19220	C	T	0,997893	2021-08-08	United States
S_19_R	S	19	SRR15628091	21618	C	G	1	2021-08-08	United States
S_156_NA	S	156	SRR15628091	22028	G	-AGTTCA	1	2021-08-08	United States
S_452_R	S	452	SRR15628091	22917	T	G	1	2021-08-08	United States
S_478_K	S	478	SRR15628091	22995	C	A	0,997602	2021-08-08	United States
S_614_G	S	614	SRR15628091	23403	A	G	0,99977	2021-08-08	United States
S_681_R	S	681	SRR15628091	23604	C	G	0,999275	2021-08-08	United States
S_950_N	S	950	SRR15628091	24410	G	A	0,999431	2021-08-08	United States
ORF3a_26_L	ORF3a	26	SRR15628091	25469	C	T	0,999462	2021-08-08	United States
ORF3a_174_A	ORF3a	174	SRR15628091	25913	G	C	0,212355	2021-08-08	United States
ORF3a_239_Q	ORF3a	239	SRR15628091	26107	G	C	0,980262	2021-08-08	United States
M_82_T	M	82	SRR15628091	26767	T	C	0,999238	2021-08-08	United States
ORF7a_82_A	ORF7a	82	SRR15628091	27638	T	C	0,997436	2021-08-08	United States
ORF7a_120_I	ORF7a	120	SRR15628091	27752	C	T	0,997389	2021-08-08	United States
ORF7b_40_I	ORF7b	40	SRR15628091	27874	C	T	0,996145	2021-08-08	United States
ORF8_118_NA	ORF8	118	SRR15628091	28247	A	-GATTTC	0,992321	2021-08-08	United States
N_63_G	N	63	SRR15628091	28461	A	G	0,998868	2021-08-08	United States
N_203_M	N	203	SRR15628091	28881	G	T	0,998172	2021-08-08	United States
N_215_C	N	215	SRR15628091	28916	G	T	0,996357	2021-08-08	United States
N_377_Y	N	377	SRR15628091	29402	G	T	1	2021-08-08	United States
ORF1ab_1306_S	ORF1ab	1306	SRR15628093	4181	G	T	0,996086	2021-08-14	United States
ORF1ab_2046_L	ORF1ab	2046	SRR15628093	6402	C	T	0,997348	2021-08-14	United States
ORF1ab_2287_S	ORF1ab	2287	SRR15628093	7124	C	T	0,995918	2021-08-14	United States
ORF1ab_2930_L	ORF1ab	2930	SRR15628093	9053	G	T	0,998251	2021-08-14	United States
ORF1ab_3255_I	ORF1ab	3255	SRR15628093	10029	C	T	0,99787	2021-08-14	United States
ORF1ab_3646_A	ORF1ab	3646	SRR15628093	11201	A	G	0,996488	2021-08-14	United States
ORF1ab_3731_V	ORF1ab	3731	SRR15628093	11456	A	G	0,987255	2021-08-14	United States
ORF1ab_314_L	ORF1ab	314	SRR15628093	14408	C	T	0,999852	2021-08-14	United States
ORF1ab_662_S	ORF1ab	662	SRR15628093	15451	G	A	0,99941	2021-08-14	United States
ORF1ab_1000_L	ORF1ab	1000	SRR15628093	16466	C	T	0,999548	2021-08-14	United States
ORF1ab_1918_V	ORF1ab	1918	SRR15628093	19220	C	T	0,99743	2021-08-14	United States
S_19_R	S	19	SRR15628093	21618	C	G	0,999171	2021-08-14	United States
S_142_D	S	142	SRR15628093	21987	G	A	0,997245	2021-08-14	United States
S_156_NA	S	156	SRR15628093	22028	G	-AGTTCA	0,997349	2021-08-14	United States
S_452_R	S	452	SRR15628093	22917	T	G	1	2021-08-14	United States
S_478_K	S	478	SRR15628093	22995	C	A	1	2021-08-14	United States
S_614_G	S	614	SRR15628093	23403	A	G	0,999811	2021-08-14	United States
S_681_R	S	681	SRR15628093	23604	C	G	0,999307	2021-08-14	United States
S_834_V	S	834	SRR15628093	24062	A	G	0,985522	2021-08-14	United States
S_950_N	S	950	SRR15628093	24410	G	A	0,999782	2021-08-14	United States
ORF3a_26_L	ORF3a	26	SRR15628093	25469	C	T	0,999794	2021-08-14	United States
M_82_T	M	82	SRR15628093	26767	T	C	0,999858	2021-08-14	United States
ORF7a_82_A	ORF7a	82	SRR15628093	27638	T	C	0,999719	2021-08-14	United States
ORF7a_120_I	ORF7a	120	SRR15628093	27752	C	T	0,999438	2021-08-14	United States
ORF7b_40_I	ORF7b	40	SRR15628093	27874	C	T	0,997091	2021-08-14	United States
ORF8_118_NA	ORF8	118	SRR15628093	28247	A	-GATTTC	0,992665	2021-08-14	United States
N_63_G	N	63	SRR15628093	28461	A	G	0,99888	2021-08-14	United States
N_203_M	N	203	SRR15628093	28881	G	T	0,999004	2021-08-14	United States
N_215_C	N	215	SRR15628093	28916	G	T	0,993035	2021-08-14	United States
N_377_Y	N	377	SRR15628093	29402	G	T	1	2021-08-14	United States
ORF1ab_306_F	ORF1ab	306	SRR15628094	1181	G	T	0,971552	2021-08-14	United States
ORF1ab_1306_S	ORF1ab	1306	SRR15628094	4181	G	T	0,992806	2021-08-14	United States
ORF1ab_2046_L	ORF1ab	2046	SRR15628094	6402	C	T	0,995007	2021-08-14	United States
ORF1ab_2287_S	ORF1ab	2287	SRR15628094	7124	C	T	0,995311	2021-08-14	United States
ORF1ab_2930_L	ORF1ab	2930	SRR15628094	9053	G	T	0,991625	2021-08-14	United States
ORF1ab_3255_I	ORF1ab	3255	SRR15628094	10029	C	T	0,990937	2021-08-14	United States
ORF1ab_3646_A	ORF1ab	3646	SRR15628094	11201	A	G	0,9967	2021-08-14	United States
ORF1ab_314_L	ORF1ab	314	SRR15628094	14408	C	T	0,999544	2021-08-14	United States
ORF1ab_662_S	ORF1ab	662	SRR15628094	15451	G	A	0,999605	2021-08-14	United States
ORF1ab_1000_L	ORF1ab	1000	SRR15628094	16466	C	T	0,997932	2021-08-14	United States
ORF1ab_1257_V	ORF1ab	1257	SRR15628094	17236	A	G	0,986925	2021-08-14	United States
ORF1ab_1918_V	ORF1ab	1918	SRR15628094	19220	C	T	0,996754	2021-08-14	United States
S_19_R	S	19	SRR15628094	21618	C	G	1	2021-08-14	United States
S_156_NA	S	156	SRR15628094	22028	G	-AGTTCA	0,994872	2021-08-14	United States
S_452_R	S	452	SRR15628094	22917	T	G	1	2021-08-14	United States
S_478_K	S	478	SRR15628094	22995	C	A	1	2021-08-14	United States
S_614_G	S	614	SRR15628094	23403	A	G	0,999744	2021-08-14	United States
S_681_R	S	681	SRR15628094	23604	C	G	1	2021-08-14	United States
S_950_N	S	950	SRR15628094	24410	G	A	0,997957	2021-08-14	United States
ORF3a_26_L	ORF3a	26	SRR15628094	25469	C	T	0,999105	2021-08-14	United States
ORF3a_125_I	ORF3a	125	SRR15628094	25767	G	T	0,989723	2021-08-14	United States
ORF3a_174_A	ORF3a	174	SRR15628094	25913	G	C	0,100093	2021-08-14	United States
M_82_T	M	82	SRR15628094	26767	T	C	1	2021-08-14	United States
ORF7a_82_A	ORF7a	82	SRR15628094	27638	T	C	1	2021-08-14	United States
ORF7a_120_I	ORF7a	120	SRR15628094	27752	C	T	1	2021-08-14	United States
ORF7b_40_I	ORF7b	40	SRR15628094	27874	C	T	0,995169	2021-08-14	United States
ORF8_118_NA	ORF8	118	SRR15628094	28247	A	-GATTTC	0,995435	2021-08-14	United States
N_63_G	N	63	SRR15628094	28461	A	G	0,999212	2021-08-14	United States
N_203_M	N	203	SRR15628094	28881	G	T	0,997625	2021-08-14	United States
N_215_C	N	215	SRR15628094	28916	G	T	1	2021-08-14	United States
ORF10_30_L	ORF10	30	SRR15628094	29645	G	T	0,97152	2021-08-14	United States
ORF1ab_1306_S	ORF1ab	1306	SRR15628095	4181	G	T	0,996069	2021-08-14	United States
ORF1ab_2046_L	ORF1ab	2046	SRR15628095	6402	C	T	0,995961	2021-08-14	United States
ORF1ab_2287_S	ORF1ab	2287	SRR15628095	7124	C	T	0,995157	2021-08-14	United States
ORF1ab_2930_L	ORF1ab	2930	SRR15628095	9053	G	T	0,994471	2021-08-14	United States
ORF1ab_3255_I	ORF1ab	3255	SRR15628095	10029	C	T	0,995708	2021-08-14	United States
ORF1ab_3646_A	ORF1ab	3646	SRR15628095	11201	A	G	0,997542	2021-08-14	United States
ORF1ab_314_L	ORF1ab	314	SRR15628095	14408	C	T	0,999646	2021-08-14	United States
ORF1ab_662_S	ORF1ab	662	SRR15628095	15451	G	A	0,999525	2021-08-14	United States
ORF1ab_1000_L	ORF1ab	1000	SRR15628095	16466	C	T	0,999295	2021-08-14	United States
ORF1ab_1257_V	ORF1ab	1257	SRR15628095	17236	A	G	0,986	2021-08-14	United States
ORF1ab_1918_V	ORF1ab	1918	SRR15628095	19220	C	T	0,996312	2021-08-14	United States
S_19_R	S	19	SRR15628095	21618	C	G	1	2021-08-14	United States
S_156_NA	S	156	SRR15628095	22028	G	-AGTTCA	1	2021-08-14	United States
S_452_R	S	452	SRR15628095	22917	T	G	1	2021-08-14	United States
S_478_K	S	478	SRR15628095	22995	C	A	1	2021-08-14	United States
S_614_G	S	614	SRR15628095	23403	A	G	0,999816	2021-08-14	United States
S_681_R	S	681	SRR15628095	23604	C	G	1	2021-08-14	United States
S_950_N	S	950	SRR15628095	24410	G	A	0,999424	2021-08-14	United States
ORF3a_26_L	ORF3a	26	SRR15628095	25469	C	T	0,999431	2021-08-14	United States
ORF3a_174_A	ORF3a	174	SRR15628095	25913	G	C	0,0716146	2021-08-14	United States
M_82_T	M	82	SRR15628095	26767	T	C	1	2021-08-14	United States
ORF6_22_NA	ORF6	22	SRR15628095	27265	T	-TTAAAGTTTCCATTTGGAATCTTG	0,986264	2021-08-14	United States
ORF7a_82_A	ORF7a	82	SRR15628095	27638	T	C	1	2021-08-14	United States
ORF7a_120_I	ORF7a	120	SRR15628095	27752	C	T	1	2021-08-14	United States
ORF7b_40_I	ORF7b	40	SRR15628095	27874	C	T	0,9989	2021-08-14	United States
ORF8_118_NA	ORF8	118	SRR15628095	28247	A	-GATTTC	0,993762	2021-08-14	United States
N_63_G	N	63	SRR15628095	28461	A	G	0,999011	2021-08-14	United States
N_203_M	N	203	SRR15628095	28881	G	T	1	2021-08-14	United States
N_215_C	N	215	SRR15628095	28916	G	T	0,991453	2021-08-14	United States
N_377_Y	N	377	SRR15628095	29402	G	T	1	2021-08-14	United States
ORF1ab_261_N	ORF1ab	261	SRR15628096	1048	G	T	0,988627	2021-08-14	United States
ORF1ab_1306_S	ORF1ab	1306	SRR15628096	4181	G	T	0,99795	2021-08-14	United States
ORF1ab_2046_L	ORF1ab	2046	SRR15628096	6402	C	T	0,997607	2021-08-14	United States
ORF1ab_2287_S	ORF1ab	2287	SRR15628096	7124	C	T	0,997881	2021-08-14	United States
ORF1ab_2488_F	ORF1ab	2488	SRR15628096	7728	C	T	0,991957	2021-08-14	United States
ORF1ab_2930_L	ORF1ab	2930	SRR15628096	9053	G	T	0,998068	2021-08-14	United States
ORF1ab_3255_I	ORF1ab	3255	SRR15628096	10029	C	T	0,998972	2021-08-14	United States
ORF1ab_3646_A	ORF1ab	3646	SRR15628096	11201	A	G	0,998285	2021-08-14	United States
ORF1ab_314_L	ORF1ab	314	SRR15628096	14408	C	T	1	2021-08-14	United States
ORF1ab_662_S	ORF1ab	662	SRR15628096	15451	G	A	0,9993	2021-08-14	United States
ORF1ab_1000_L	ORF1ab	1000	SRR15628096	16466	C	T	0,999192	2021-08-14	United States
ORF1ab_1918_V	ORF1ab	1918	SRR15628096	19220	C	T	0,997695	2021-08-14	United States
S_19_R	S	19	SRR15628096	21618	C	G	0,999397	2021-08-14	United States
S_142_D	S	142	SRR15628096	21987	G	A	1	2021-08-14	United States
S_156_NA	S	156	SRR15628096	22028	G	-AGTTCA	0,999321	2021-08-14	United States
S_452_R	S	452	SRR15628096	22917	T	G	0,99848	2021-08-14	United States
S_478_K	S	478	SRR15628096	22995	C	A	0,999483	2021-08-14	United States
S_614_G	S	614	SRR15628096	23403	A	G	1	2021-08-14	United States
S_681_R	S	681	SRR15628096	23604	C	G	0,999846	2021-08-14	United States
S_950_N	S	950	SRR15628096	24410	G	A	0,999257	2021-08-14	United States
ORF3a_26_L	ORF3a	26	SRR15628096	25469	C	T	0,999704	2021-08-14	United States
M_82_T	M	82	SRR15628096	26767	T	C	0,999437	2021-08-14	United States
ORF7a_45_L	ORF7a	45	SRR15628096	27527	C	T	0,994103	2021-08-14	United States
ORF7a_52_NA	ORF7a	52	SRR15628096	27547	A	-ACAAATTTGCACTGACTTGCTTTAGCACTCAATTTGCTTTTGCTTGTCCTGACGGCGTAAAACACGTCTATCAGTT	0,990928	2021-08-14	United States
ORF7a_82_A	ORF7a	82	SRR15628096	27638	T	C	0,999774	2021-08-14	United States
ORF7a_120_I	ORF7a	120	SRR15628096	27752	C	T	0,999774	2021-08-14	United States
ORF7b_40_I	ORF7b	40	SRR15628096	27874	C	T	0,997497	2021-08-14	United States
ORF8_118_NA	ORF8	118	SRR15628096	28247	A	-GATTTC	0,995171	2021-08-14	United States
N_63_G	N	63	SRR15628096	28461	A	G	0,998753	2021-08-14	United States
N_203_M	N	203	SRR15628096	28881	G	T	1	2021-08-14	United States
N_215_C	N	215	SRR15628096	28916	G	T	0,998953	2021-08-14	United States
N_325_I	N	325	SRR15628096	29247	C	T	0,984797	2021-08-14	United States
N_377_Y	N	377	SRR15628096	29402	G	T	0,998174	2021-08-14	United States
ORF1ab_459_F	ORF1ab	459	SRR15628098	1640	G	T	0,980077	2021-08-11	United States
ORF1ab_748_L	ORF1ab	748	SRR15628098	2508	C	T	0,98297	2021-08-11	United States
ORF1ab_1306_S	ORF1ab	1306	SRR15628098	4181	G	T	0,995343	2021-08-11	United States
ORF1ab_2046_L	ORF1ab	2046	SRR15628098	6402	C	T	0,991423	2021-08-11	United States
ORF1ab_2287_S	ORF1ab	2287	SRR15628098	7124	C	T	0,997997	2021-08-11	United States
ORF1ab_2930_L	ORF1ab	2930	SRR15628098	9053	G	T	0,992914	2021-08-11	United States
ORF1ab_3255_I	ORF1ab	3255	SRR15628098	10029	C	T	1	2021-08-11	United States
ORF1ab_3646_A	ORF1ab	3646	SRR15628098	11201	A	G	0,997605	2021-08-11	United States
ORF1ab_314_L	ORF1ab	314	SRR15628098	14408	C	T	0,999174	2021-08-11	United States
ORF1ab_373_T	ORF1ab	373	SRR15628098	14584	G	A	0,981162	2021-08-11	United States
ORF1ab_662_S	ORF1ab	662	SRR15628098	15451	G	A	0,999502	2021-08-11	United States
ORF1ab_1000_L	ORF1ab	1000	SRR15628098	16466	C	T	1	2021-08-11	United States
ORF1ab_1257_V	ORF1ab	1257	SRR15628098	17236	A	G	0,984342	2021-08-11	United States
ORF1ab_1706_I	ORF1ab	1706	SRR15628098	18583	G	A	0,978769	2021-08-11	United States
ORF1ab_1918_V	ORF1ab	1918	SRR15628098	19220	C	T	0,994473	2021-08-11	United States
S_19_R	S	19	SRR15628098	21618	C	G	1	2021-08-11	United States
S_156_NA	S	156	SRR15628098	22028	G	-AGTTCA	0,99631	2021-08-11	United States
S_452_R	S	452	SRR15628098	22917	T	G	0,997268	2021-08-11	United States
S_478_K	S	478	SRR15628098	22995	C	A	0,99723	2021-08-11	United States
S_614_G	S	614	SRR15628098	23403	A	G	1	2021-08-11	United States
S_681_R	S	681	SRR15628098	23604	C	G	0,999597	2021-08-11	United States
S_871_S	S	871	SRR15628098	24173	G	T	0,981445	2021-08-11	United States
S_950_N	S	950	SRR15628098	24410	G	A	0,998644	2021-08-11	United States
ORF3a_26_L	ORF3a	26	SRR15628098	25469	C	T	0,999428	2021-08-11	United States
M_82_T	M	82	SRR15628098	26767	T	C	1	2021-08-11	United States
ORF7a_82_A	ORF7a	82	SRR15628098	27638	T	C	1	2021-08-11	United States
ORF7a_120_I	ORF7a	120	SRR15628098	27752	C	T	1	2021-08-11	United States
ORF7b_40_I	ORF7b	40	SRR15628098	27874	C	T	0,996791	2021-08-11	United States
ORF8_14_S	ORF8	14	SRR15628098	27933	G	T	0,979021	2021-08-11	United States
ORF8_52_S	ORF8	52	SRR15628098	28049	A	T	0,97885	2021-08-11	United States
ORF8_118_NA	ORF8	118	SRR15628098	28247	A	-GATTTC	0,992869	2021-08-11	United States
N_63_G	N	63	SRR15628098	28461	A	G	0,999033	2021-08-11	United States
N_203_M	N	203	SRR15628098	28881	G	T	1	2021-08-11	United States
N_215_C	N	215	SRR15628098	28916	G	T	0,978022	2021-08-11	United States
ORF1ab_484_I	ORF1ab	484	SRR15628099	1716	C	T	0,978015	2021-08-14	United States
ORF1ab_694_T	ORF1ab	694	SRR15628099	2346	T	C	0,983859	2021-08-14	United States
ORF1ab_1306_S	ORF1ab	1306	SRR15628099	4181	G	T	0,994586	2021-08-14	United States
ORF1ab_2046_L	ORF1ab	2046	SRR15628099	6402	C	T	0,995412	2021-08-14	United States
ORF1ab_2287_S	ORF1ab	2287	SRR15628099	7124	C	T	0,993129	2021-08-14	United States
ORF1ab_2930_L	ORF1ab	2930	SRR15628099	9053	G	T	0,991382	2021-08-14	United States
ORF1ab_3255_I	ORF1ab	3255	SRR15628099	10029	C	T	0,994815	2021-08-14	United States
ORF1ab_3646_A	ORF1ab	3646	SRR15628099	11201	A	G	0,993648	2021-08-14	United States
ORF1ab_4286_N	ORF1ab	4286	SRR15628099	13122	G	A	0,980806	2021-08-14	United States
ORF1ab_314_L	ORF1ab	314	SRR15628099	14408	C	T	0,999606	2021-08-14	United States
ORF1ab_662_S	ORF1ab	662	SRR15628099	15451	G	A	0,999049	2021-08-14	United States
ORF1ab_1000_L	ORF1ab	1000	SRR15628099	16466	C	T	0,998156	2021-08-14	United States
ORF1ab_1918_V	ORF1ab	1918	SRR15628099	19220	C	T	0,99354	2021-08-14	United States
ORF1ab_2564_G	ORF1ab	2564	SRR15628099	21158	T	G	0,974213	2021-08-14	United States
S_19_R	S	19	SRR15628099	21618	C	G	0,997516	2021-08-14	United States
S_112_L	S	112	SRR15628099	21897	C	T	0,990909	2021-08-14	United States
S_142_D	S	142	SRR15628099	21987	G	A	1	2021-08-14	United States
S_156_NA	S	156	SRR15628099	22028	G	-AGTTCA	0,996522	2021-08-14	United States
S_452_R	S	452	SRR15628099	22917	T	G	1	2021-08-14	United States
S_478_K	S	478	SRR15628099	22995	C	A	0,997588	2021-08-14	United States
S_614_G	S	614	SRR15628099	23403	A	G	1	2021-08-14	United States
S_681_R	S	681	SRR15628099	23604	C	G	0,999238	2021-08-14	United States
S_950_N	S	950	SRR15628099	24410	G	A	0,999231	2021-08-14	United States
ORF3a_26_L	ORF3a	26	SRR15628099	25469	C	T	0,999776	2021-08-14	United States
ORF3a_174_A	ORF3a	174	SRR15628099	25913	G	C	0,0558459	2021-08-14	United States
ORF3a_239_Q	ORF3a	239	SRR15628099	26107	G	C	0,983163	2021-08-14	United States
M_82_T	M	82	SRR15628099	26767	T	C	0,999656	2021-08-14	United States
ORF7a_82_A	ORF7a	82	SRR15628099	27638	T	C	0,999459	2021-08-14	United States
ORF7a_120_I	ORF7a	120	SRR15628099	27752	C	T	0,998912	2021-08-14	United States
ORF7b_40_I	ORF7b	40	SRR15628099	27874	C	T	0,990569	2021-08-14	United States
ORF8_118_NA	ORF8	118	SRR15628099	28247	A	-GATTTC	0,991294	2021-08-14	United States
N_63_G	N	63	SRR15628099	28461	A	G	0,999268	2021-08-14	United States
N_203_M	N	203	SRR15628099	28881	G	T	0,999522	2021-08-14	United States
N_215_C	N	215	SRR15628099	28916	G	T	0,994245	2021-08-14	United States
N_377_Y	N	377	SRR15628099	29402	G	T	1	2021-08-14	United States
ORF1ab_1306_S	ORF1ab	1306	SRR15628100	4181	G	T	0,994931	2021-08-14	United States
ORF1ab_2046_L	ORF1ab	2046	SRR15628100	6402	C	T	0,997234	2021-08-14	United States
ORF1ab_2125_Y	ORF1ab	2125	SRR15628100	6638	C	T	0,971731	2021-08-14	United States
ORF1ab_2287_S	ORF1ab	2287	SRR15628100	7124	C	T	0,997351	2021-08-14	United States
ORF1ab_2554_V	ORF1ab	2554	SRR15628100	7926	C	T	0,975494	2021-08-14	United States
ORF1ab_2930_L	ORF1ab	2930	SRR15628100	9053	G	T	0,993639	2021-08-14	United States
ORF1ab_3255_I	ORF1ab	3255	SRR15628100	10029	C	T	0,997743	2021-08-14	United States
ORF1ab_3646_A	ORF1ab	3646	SRR15628100	11201	A	G	0,995043	2021-08-14	United States
ORF1ab_183_V	ORF1ab	183	SRR15628100	14014	T	G	0,987121	2021-08-14	United States
ORF1ab_314_L	ORF1ab	314	SRR15628100	14408	C	T	0,999283	2021-08-14	United States
ORF1ab_662_S	ORF1ab	662	SRR15628100	15451	G	A	0,997959	2021-08-14	United States
ORF1ab_1000_L	ORF1ab	1000	SRR15628100	16466	C	T	0,999322	2021-08-14	United States
ORF1ab_1087_Y	ORF1ab	1087	SRR15628100	16726	C	T	0,978597	2021-08-14	United States
ORF1ab_1918_V	ORF1ab	1918	SRR15628100	19220	C	T	0,996408	2021-08-14	United States
S_19_R	S	19	SRR15628100	21618	C	G	1	2021-08-14	United States
S_156_NA	S	156	SRR15628100	22028	G	-AGTTCA	1	2021-08-14	United States
S_452_R	S	452	SRR15628100	22917	T	G	1	2021-08-14	United States
S_478_K	S	478	SRR15628100	22995	C	A	1	2021-08-14	United States
S_614_G	S	614	SRR15628100	23403	A	G	1	2021-08-14	United States
S_681_R	S	681	SRR15628100	23604	C	G	0,999306	2021-08-14	United States
S_834_T	S	834	SRR15628100	24063	T	C	0,978679	2021-08-14	United States
S_950_N	S	950	SRR15628100	24410	G	A	1	2021-08-14	United States
ORF3a_26_L	ORF3a	26	SRR15628100	25469	C	T	1	2021-08-14	United States
ORF3a_174_A	ORF3a	174	SRR15628100	25913	G	C	0,0692695	2021-08-14	United States
M_82_T	M	82	SRR15628100	26767	T	C	0,998864	2021-08-14	United States
ORF7a_82_A	ORF7a	82	SRR15628100	27638	T	C	0,996599	2021-08-14	United States
ORF7a_120_I	ORF7a	120	SRR15628100	27752	C	T	0,996575	2021-08-14	United States
ORF7b_40_I	ORF7b	40	SRR15628100	27874	C	T	0,993703	2021-08-14	United States
ORF8_60_F	ORF8	60	SRR15628100	28073	G	T	0,97914	2021-08-14	United States
ORF8_118_NA	ORF8	118	SRR15628100	28247	A	-GATTTC	0,995347	2021-08-14	United States
N_63_G	N	63	SRR15628100	28461	A	G	0,99858	2021-08-14	United States
N_203_M	N	203	SRR15628100	28881	G	T	1	2021-08-14	United States
N_215_C	N	215	SRR15628100	28916	G	T	0,989583	2021-08-14	United States
ORF1ab_502_V	ORF1ab	502	SRR15628103	1769	A	G	0,976311	2021-08-14	United States
ORF1ab_767_K	ORF1ab	767	SRR15628103	2564	G	A	0,979486	2021-08-14	United States
ORF1ab_1228_G	ORF1ab	1228	SRR15628103	3948	A	G	0,983949	2021-08-14	United States
ORF1ab_1306_S	ORF1ab	1306	SRR15628103	4181	G	T	0,995984	2021-08-14	United States
ORF1ab_2046_L	ORF1ab	2046	SRR15628103	6402	C	T	0,996721	2021-08-14	United States
ORF1ab_2287_S	ORF1ab	2287	SRR15628103	7124	C	T	0,996196	2021-08-14	United States
ORF1ab_2930_L	ORF1ab	2930	SRR15628103	9053	G	T	0,992877	2021-08-14	United States
ORF1ab_3255_I	ORF1ab	3255	SRR15628103	10029	C	T	0,997003	2021-08-14	United States
ORF1ab_3646_A	ORF1ab	3646	SRR15628103	11201	A	G	0,995379	2021-08-14	United States
ORF1ab_3766_F	ORF1ab	3766	SRR15628103	11562	G	T	0,977616	2021-08-14	United States
ORF1ab_314_L	ORF1ab	314	SRR15628103	14408	C	T	0,999727	2021-08-14	United States
ORF1ab_662_S	ORF1ab	662	SRR15628103	15451	G	A	0,999091	2021-08-14	United States
ORF1ab_1000_L	ORF1ab	1000	SRR15628103	16466	C	T	0,999286	2021-08-14	United States
ORF1ab_1918_V	ORF1ab	1918	SRR15628103	19220	C	T	0,996566	2021-08-14	United States
S_19_R	S	19	SRR15628103	21618	C	G	0,998733	2021-08-14	United States
S_142_D	S	142	SRR15628103	21987	G	A	1	2021-08-14	United States
S_156_NA	S	156	SRR15628103	22028	G	-AGTTCA	0,997247	2021-08-14	United States
S_452_R	S	452	SRR15628103	22917	T	G	1	2021-08-14	United States
S_478_K	S	478	SRR15628103	22995	C	A	0,999347	2021-08-14	United States
S_614_G	S	614	SRR15628103	23403	A	G	0,999685	2021-08-14	United States
S_681_R	S	681	SRR15628103	23604	C	G	0,999675	2021-08-14	United States
S_950_N	S	950	SRR15628103	24410	G	A	0,999782	2021-08-14	United States
ORF3a_26_L	ORF3a	26	SRR15628103	25469	C	T	0,999796	2021-08-14	United States
ORF3a_174_A	ORF3a	174	SRR15628103	25913	G	C	0,0530267	2021-08-14	United States
ORF3a_239_Q	ORF3a	239	SRR15628103	26107	G	C	0,981463	2021-08-14	United States
M_82_T	M	82	SRR15628103	26767	T	C	0,999729	2021-08-14	United States
ORF7a_82_A	ORF7a	82	SRR15628103	27638	T	C	0,999491	2021-08-14	United States
ORF7a_120_I	ORF7a	120	SRR15628103	27752	C	T	0,999488	2021-08-14	United States
ORF7b_40_I	ORF7b	40	SRR15628103	27874	C	T	0,991283	2021-08-14	United States
ORF8_118_NA	ORF8	118	SRR15628103	28247	A	-GATTTC	0,994209	2021-08-14	United States
N_63_G	N	63	SRR15628103	28461	A	G	0,997638	2021-08-14	United States
N_203_M	N	203	SRR15628103	28881	G	T	0,999618	2021-08-14	United States
N_215_C	N	215	SRR15628103	28916	G	T	0,995785	2021-08-14	United States
N_377_Y	N	377	SRR15628103	29402	G	T	0,997585	2021-08-14	United States
ORF1ab_502_V	ORF1ab	502	SRR15628104	1769	A	G	0,982195	2021-08-14	United States
ORF1ab_767_K	ORF1ab	767	SRR15628104	2564	G	A	0,98111	2021-08-14	United States
ORF1ab_1228_G	ORF1ab	1228	SRR15628104	3948	A	G	0,981191	2021-08-14	United States
ORF1ab_1306_S	ORF1ab	1306	SRR15628104	4181	G	T	0,995525	2021-08-14	United States
ORF1ab_2046_L	ORF1ab	2046	SRR15628104	6402	C	T	0,996342	2021-08-14	United States
ORF1ab_2287_S	ORF1ab	2287	SRR15628104	7124	C	T	0,995138	2021-08-14	United States
ORF1ab_2930_L	ORF1ab	2930	SRR15628104	9053	G	T	0,994109	2021-08-14	United States
ORF1ab_3255_I	ORF1ab	3255	SRR15628104	10029	C	T	0,994078	2021-08-14	United States
ORF1ab_3603_NA	ORF1ab	3603	SRR15628104	11074	C	+T	0,0905408	2021-08-14	United States
ORF1ab_3606_NA	ORF1ab	3606	SRR15628104	11082	T	-G	0,0776404	2021-08-14	United States
ORF1ab_3606_F	ORF1ab	3606	SRR15628104	11083	G	T	0,977497	2021-08-14	United States
ORF1ab_3646_A	ORF1ab	3646	SRR15628104	11201	A	G	0,996288	2021-08-14	United States
ORF1ab_3766_F	ORF1ab	3766	SRR15628104	11562	G	T	0,975519	2021-08-14	United States
ORF1ab_314_L	ORF1ab	314	SRR15628104	14408	C	T	0,999836	2021-08-14	United States
ORF1ab_662_S	ORF1ab	662	SRR15628104	15451	G	A	0,998626	2021-08-14	United States
ORF1ab_1000_L	ORF1ab	1000	SRR15628104	16466	C	T	1	2021-08-14	United States
ORF1ab_1918_V	ORF1ab	1918	SRR15628104	19220	C	T	0,997333	2021-08-14	United States
ORF1ab_2564_M	ORF1ab	2564	SRR15628104	21157	G	A	0,0866696	2021-08-14	United States
S_19_R	S	19	SRR15628104	21618	C	G	1	2021-08-14	United States
S_142_D	S	142	SRR15628104	21987	G	A	0,991379	2021-08-14	United States
S_156_NA	S	156	SRR15628104	22028	G	-AGTTCA	0,996862	2021-08-14	United States
S_452_R	S	452	SRR15628104	22917	T	G	1	2021-08-14	United States
S_478_K	S	478	SRR15628104	22995	C	A	0,998201	2021-08-14	United States
S_614_G	S	614	SRR15628104	23403	A	G	1	2021-08-14	United States
S_681_R	S	681	SRR15628104	23604	C	G	0,999085	2021-08-14	United States
S_950_N	S	950	SRR15628104	24410	G	A	0,999554	2021-08-14	United States
ORF3a_26_L	ORF3a	26	SRR15628104	25469	C	T	1	2021-08-14	United States
ORF3a_99_D	ORF3a	99	SRR15628104	25688	C	A	0,991723	2021-08-14	United States
ORF3a_174_A	ORF3a	174	SRR15628104	25913	G	C	0,0616438	2021-08-14	United States
ORF3a_239_Q	ORF3a	239	SRR15628104	26107	G	C	0,985415	2021-08-14	United States
M_82_T	M	82	SRR15628104	26767	T	C	1	2021-08-14	United States
ORF7a_82_A	ORF7a	82	SRR15628104	27638	T	C	1	2021-08-14	United States
ORF7a_120_I	ORF7a	120	SRR15628104	27752	C	T	1	2021-08-14	United States
ORF7b_40_I	ORF7b	40	SRR15628104	27874	C	T	0,995324	2021-08-14	United States
ORF8_118_NA	ORF8	118	SRR15628104	28247	A	-GATTTC	0,9936	2021-08-14	United States
N_63_G	N	63	SRR15628104	28461	A	G	0,999575	2021-08-14	United States
N_203_M	N	203	SRR15628104	28881	G	T	0,997847	2021-08-14	United States
N_215_C	N	215	SRR15628104	28916	G	T	0,994652	2021-08-14	United States
N_377_Y	N	377	SRR15628104	29402	G	T	0,995614	2021-08-14	United States
ORF1ab_1306_S	ORF1ab	1306	SRR15628105	4181	G	T	0,986708	2021-08-14	United States
ORF1ab_2046_L	ORF1ab	2046	SRR15628105	6402	C	T	0,989247	2021-08-14	United States
ORF1ab_2144_NA	ORF1ab	2144	SRR15628105	6696	C	+T	0,0601504	2021-08-14	United States
ORF1ab_2287_S	ORF1ab	2287	SRR15628105	7124	C	T	0,997691	2021-08-14	United States
ORF1ab_2554_V	ORF1ab	2554	SRR15628105	7926	C	T	0,965427	2021-08-14	United States
ORF1ab_2930_L	ORF1ab	2930	SRR15628105	9053	G	T	0,98913	2021-08-14	United States
ORF1ab_3646_A	ORF1ab	3646	SRR15628105	11201	A	G	0,984704	2021-08-14	United States
ORF1ab_183_V	ORF1ab	183	SRR15628105	14014	T	G	0,930612	2021-08-14	United States
ORF1ab_314_L	ORF1ab	314	SRR15628105	14408	C	T	1	2021-08-14	United States
ORF1ab_662_S	ORF1ab	662	SRR15628105	15451	G	A	0,999025	2021-08-14	United States
ORF1ab_1000_L	ORF1ab	1000	SRR15628105	16466	C	T	1	2021-08-14	United States
ORF1ab_1087_Y	ORF1ab	1087	SRR15628105	16726	C	T	0,963134	2021-08-14	United States
ORF1ab_1918_V	ORF1ab	1918	SRR15628105	19220	C	T	0,984479	2021-08-14	United States
S_19_R	S	19	SRR15628105	21618	C	G	1	2021-08-14	United States
S_156_NA	S	156	SRR15628105	22028	G	-AGTTCA	1	2021-08-14	United States
S_614_G	S	614	SRR15628105	23403	A	G	1	2021-08-14	United States
S_681_R	S	681	SRR15628105	23604	C	G	1	2021-08-14	United States
S_950_N	S	950	SRR15628105	24410	G	A	1	2021-08-14	United States
ORF3a_26_L	ORF3a	26	SRR15628105	25469	C	T	1	2021-08-14	United States
ORF3a_174_A	ORF3a	174	SRR15628105	25913	G	C	0,139942	2021-08-14	United States
M_82_T	M	82	SRR15628105	26767	T	C	1	2021-08-14	United States
ORF7a_82_A	ORF7a	82	SRR15628105	27638	T	C	1	2021-08-14	United States
ORF7a_120_I	ORF7a	120	SRR15628105	27752	C	T	1	2021-08-14	United States
ORF7b_40_I	ORF7b	40	SRR15628105	27874	C	T	0,984733	2021-08-14	United States
ORF8_60_F	ORF8	60	SRR15628105	28073	G	T	0,955614	2021-08-14	United States
ORF8_118_NA	ORF8	118	SRR15628105	28247	A	-GATTTC	0,994374	2021-08-14	United States
N_63_G	N	63	SRR15628105	28461	A	G	0,999736	2021-08-14	United States
N_203_M	N	203	SRR15628105	28881	G	T	1	2021-08-14	United States
N_215_C	N	215	SRR15628105	28916	G	T	0,983221	2021-08-14	United States
ORF1ab_261_N	ORF1ab	261	SRR15628106	1048	G	T	0,994652	2021-08-11	United States
ORF1ab_1306_S	ORF1ab	1306	SRR15628106	4181	G	T	1	2021-08-11	United States
ORF1ab_1397_V	ORF1ab	1397	SRR15628106	4455	C	T	0,99558	2021-08-11	United States
ORF1ab_2046_L	ORF1ab	2046	SRR15628106	6402	C	T	0,998474	2021-08-11	United States
ORF1ab_2287_S	ORF1ab	2287	SRR15628106	7124	C	T	1	2021-08-11	United States
ORF1ab_2290_G	ORF1ab	2290	SRR15628106	7134	T	G	0,0508475	2021-08-11	United States
ORF1ab_2930_L	ORF1ab	2930	SRR15628106	9053	G	T	1	2021-08-11	United States
ORF1ab_3603_NA	ORF1ab	3603	SRR15628106	11074	C	+T	0,0870147	2021-08-11	United States
ORF1ab_3646_A	ORF1ab	3646	SRR15628106	11201	A	G	0,998686	2021-08-11	United States
ORF1ab_314_L	ORF1ab	314	SRR15628106	14408	C	T	0,999468	2021-08-11	United States
ORF1ab_662_S	ORF1ab	662	SRR15628106	15451	G	A	0,999067	2021-08-11	United States
ORF1ab_1000_L	ORF1ab	1000	SRR15628106	16466	C	T	1	2021-08-11	United States
ORF1ab_1400_R	ORF1ab	1400	SRR15628106	17666	A	G	0,99788	2021-08-11	United States
ORF1ab_1918_V	ORF1ab	1918	SRR15628106	19220	C	T	0,999327	2021-08-11	United States
S_156_NA	S	156	SRR15628106	22028	G	-AGTTCA	0,99359	2021-08-11	United States
S_452_R	S	452	SRR15628106	22917	T	G	1	2021-08-11	United States
S_478_K	S	478	SRR15628106	22995	C	A	1	2021-08-11	United States
S_614_G	S	614	SRR15628106	23403	A	G	1	2021-08-11	United States
S_681_R	S	681	SRR15628106	23604	C	G	1	2021-08-11	United States
S_950_N	S	950	SRR15628106	24410	G	A	1	2021-08-11	United States
S_1124_V	S	1124	SRR15628106	24933	G	T	0,0655022	2021-08-11	United States
ORF3a_26_L	ORF3a	26	SRR15628106	25469	C	T	1	2021-08-11	United States
ORF3a_174_A	ORF3a	174	SRR15628106	25913	G	C	0,195817	2021-08-11	United States
M_82_T	M	82	SRR15628106	26767	T	C	1	2021-08-11	United States
ORF7a_14_NA	ORF7a	14	SRR15628106	27434	C	-T	0,05625	2021-08-11	United States
ORF7a_45_S	ORF7a	45	SRR15628106	27526	C	T	0,990909	2021-08-11	United States
ORF7a_45_L	ORF7a	45	SRR15628106	27527	C	T	0,990991	2021-08-11	United States
ORF7a_82_A	ORF7a	82	SRR15628106	27638	T	C	1	2021-08-11	United States
ORF7a_120_I	ORF7a	120	SRR15628106	27752	C	T	1	2021-08-11	United States
ORF7b_40_I	ORF7b	40	SRR15628106	27874	C	T	0,998441	2021-08-11	United States
ORF8_118_NA	ORF8	118	SRR15628106	28247	A	-GATTTC	0,999447	2021-08-11	United States
N_63_G	N	63	SRR15628106	28461	A	G	0,999518	2021-08-11	United States
N_203_M	N	203	SRR15628106	28881	G	T	1	2021-08-11	United States
N_215_C	N	215	SRR15628106	28916	G	T	1	2021-08-11	United States
ORF1ab_1306_S	ORF1ab	1306	SRR15628108	4181	G	T	0,99417	2021-08-14	United States
ORF1ab_2046_L	ORF1ab	2046	SRR15628108	6402	C	T	0,996483	2021-08-14	United States
ORF1ab_2125_Y	ORF1ab	2125	SRR15628108	6638	C	T	0,992945	2021-08-14	United States
ORF1ab_2287_S	ORF1ab	2287	SRR15628108	7124	C	T	0,997977	2021-08-14	United States
ORF1ab_2554_V	ORF1ab	2554	SRR15628108	7926	C	T	0,99044	2021-08-14	United States
ORF1ab_2930_L	ORF1ab	2930	SRR15628108	9053	G	T	0,996334	2021-08-14	United States
ORF1ab_3255_I	ORF1ab	3255	SRR15628108	10029	C	T	0,998919	2021-08-14	United States
ORF1ab_3646_A	ORF1ab	3646	SRR15628108	11201	A	G	0,9961	2021-08-14	United States
ORF1ab_183_V	ORF1ab	183	SRR15628108	14014	T	G	0,989851	2021-08-14	United States
ORF1ab_314_L	ORF1ab	314	SRR15628108	14408	C	T	0,999692	2021-08-14	United States
ORF1ab_321_L	ORF1ab	321	SRR15628108	14428	G	T	0,62158	2021-08-14	United States
ORF1ab_662_S	ORF1ab	662	SRR15628108	15451	G	A	0,999019	2021-08-14	United States
ORF1ab_1000_L	ORF1ab	1000	SRR15628108	16466	C	T	0,999235	2021-08-14	United States
ORF1ab_1087_Y	ORF1ab	1087	SRR15628108	16726	C	T	0,99189	2021-08-14	United States
ORF1ab_1918_V	ORF1ab	1918	SRR15628108	19220	C	T	0,995521	2021-08-14	United States
S_19_R	S	19	SRR15628108	21618	C	G	1	2021-08-14	United States
S_156_NA	S	156	SRR15628108	22028	G	-AGTTCA	1	2021-08-14	United States
S_452_R	S	452	SRR15628108	22917	T	G	1	2021-08-14	United States
S_478_K	S	478	SRR15628108	22995	C	A	1	2021-08-14	United States
S_614_G	S	614	SRR15628108	23403	A	G	1	2021-08-14	United States
S_681_R	S	681	SRR15628108	23604	C	G	1	2021-08-14	United States
S_950_N	S	950	SRR15628108	24410	G	A	0,99943	2021-08-14	United States
ORF3a_26_L	ORF3a	26	SRR15628108	25469	C	T	0,999457	2021-08-14	United States
M_82_T	M	82	SRR15628108	26767	T	C	0,999266	2021-08-14	United States
ORF7a_82_A	ORF7a	82	SRR15628108	27638	T	C	0,997525	2021-08-14	United States
ORF7a_120_I	ORF7a	120	SRR15628108	27752	C	T	1	2021-08-14	United States
ORF7b_40_I	ORF7b	40	SRR15628108	27874	C	T	0,993491	2021-08-14	United States
ORF8_60_F	ORF8	60	SRR15628108	28073	G	T	0,976331	2021-08-14	United States
ORF8_118_NA	ORF8	118	SRR15628108	28247	A	-GATTTC	0,992598	2021-08-14	United States
N_63_G	N	63	SRR15628108	28461	A	G	0,998209	2021-08-14	United States
N_152_S	N	152	SRR15628108	28727	G	T	0,640889	2021-08-14	United States
N_203_M	N	203	SRR15628108	28881	G	T	0,9988	2021-08-14	United States
N_215_C	N	215	SRR15628108	28916	G	T	0,997596	2021-08-14	United States
N_377_Y	N	377	SRR15628108	29402	G	T	1	2021-08-14	United States
ORF1ab_45_Y	ORF1ab	45	SRR15628109	398	C	T	0,0656741	2021-08-14	United States
ORF1ab_140_NA	ORF1ab	140	SRR15628109	685	A	-AAGTCATTT	0,972991	2021-08-14	United States
ORF1ab_1640_L	ORF1ab	1640	SRR15628109	5184	C	T	0,991879	2021-08-14	United States
ORF1ab_2287_S	ORF1ab	2287	SRR15628109	7124	C	T	0,101504	2021-08-14	United States
ORF1ab_3209_V	ORF1ab	3209	SRR15628109	9891	C	T	0,986147	2021-08-14	United States
ORF1ab_3718_A	ORF1ab	3718	SRR15628109	11418	T	C	0,986949	2021-08-14	United States
ORF1ab_3750_I	ORF1ab	3750	SRR15628109	11514	C	T	0,98404	2021-08-14	United States
ORF1ab_314_L	ORF1ab	314	SRR15628109	14408	C	T	0,999753	2021-08-14	United States
ORF1ab_662_S	ORF1ab	662	SRR15628109	15451	G	A	0,999752	2021-08-14	United States
ORF1ab_1000_L	ORF1ab	1000	SRR15628109	16466	C	T	0,99972	2021-08-14	United States
S_19_R	S	19	SRR15628109	21618	C	G	0,998681	2021-08-14	United States
S_156_NA	S	156	SRR15628109	22028	G	-AGTTCA	1	2021-08-14	United States
S_222_V	S	222	SRR15628109	22227	C	T	0,985612	2021-08-14	United States
S_452_R	S	452	SRR15628109	22917	T	G	1	2021-08-14	United States
S_478_K	S	478	SRR15628109	22995	C	A	1	2021-08-14	United States
S_614_G	S	614	SRR15628109	23403	A	G	1	2021-08-14	United States
S_681_R	S	681	SRR15628109	23604	C	G	0,999554	2021-08-14	United States
S_950_N	S	950	SRR15628109	24410	G	A	0,999177	2021-08-14	United States
ORF3a_26_L	ORF3a	26	SRR15628109	25469	C	T	1	2021-08-14	United States
ORF3a_224_C	ORF3a	224	SRR15628109	26062	G	T	0,976969	2021-08-14	United States
M_82_T	M	82	SRR15628109	26767	T	C	0,998954	2021-08-14	United States
M_197_N	M	197	SRR15628109	27112	G	A	0,973978	2021-08-14	United States
ORF7a_82_A	ORF7a	82	SRR15628109	27638	T	C	1	2021-08-14	United States
ORF7a_120_I	ORF7a	120	SRR15628109	27752	C	T	1	2021-08-14	United States
ORF8_118_NA	ORF8	118	SRR15628109	28247	A	-GATTTC	0,993989	2021-08-14	United States
N_63_G	N	63	SRR15628109	28461	A	G	0,997705	2021-08-14	United States
N_203_M	N	203	SRR15628109	28881	G	T	0,998241	2021-08-14	United States
N_377_Y	N	377	SRR15628109	29402	G	T	1	2021-08-14	United States
ORF1ab_559_M	ORF1ab	559	SRR15628110	1940	G	A	0,0516326	2021-08-11	United States
ORF1ab_1306_S	ORF1ab	1306	SRR15628110	4181	G	T	0,994446	2021-08-11	United States
ORF1ab_2046_L	ORF1ab	2046	SRR15628110	6402	C	T	0,995939	2021-08-11	United States
ORF1ab_2287_S	ORF1ab	2287	SRR15628110	7124	C	T	0,997793	2021-08-11	United States
ORF1ab_2554_V	ORF1ab	2554	SRR15628110	7926	C	T	0,985882	2021-08-11	United States
ORF1ab_2930_L	ORF1ab	2930	SRR15628110	9053	G	T	0,995331	2021-08-11	United States
ORF1ab_3255_I	ORF1ab	3255	SRR15628110	10029	C	T	0,998205	2021-08-11	United States
ORF1ab_3646_A	ORF1ab	3646	SRR15628110	11201	A	G	0,996028	2021-08-11	United States
ORF1ab_183_V	ORF1ab	183	SRR15628110	14014	T	G	0,987264	2021-08-11	United States
ORF1ab_314_L	ORF1ab	314	SRR15628110	14408	C	T	1	2021-08-11	United States
ORF1ab_662_S	ORF1ab	662	SRR15628110	15451	G	A	0,99906	2021-08-11	United States
ORF1ab_1000_L	ORF1ab	1000	SRR15628110	16466	C	T	0,999868	2021-08-11	United States
ORF1ab_1918_V	ORF1ab	1918	SRR15628110	19220	C	T	0,996002	2021-08-11	United States
ORF1ab_2334_V	ORF1ab	2334	SRR15628110	20468	C	T	0,29087	2021-08-11	United States
S_19_R	S	19	SRR15628110	21618	C	G	1	2021-08-11	United States
S_156_NA	S	156	SRR15628110	22028	G	-AGTTCA	0,993818	2021-08-11	United States
S_452_R	S	452	SRR15628110	22917	T	G	1	2021-08-11	United States
S_478_K	S	478	SRR15628110	22995	C	A	1	2021-08-11	United States
S_549_A	S	549	SRR15628110	23207	A	G	0,0544638	2021-08-11	United States
S_614_G	S	614	SRR15628110	23403	A	G	0,999918	2021-08-11	United States
S_681_R	S	681	SRR15628110	23604	C	G	0,99965	2021-08-11	United States
S_950_N	S	950	SRR15628110	24410	G	A	0,999293	2021-08-11	United States
ORF3a_26_L	ORF3a	26	SRR15628110	25469	C	T	0,999337	2021-08-11	United States
M_82_T	M	82	SRR15628110	26767	T	C	0,999167	2021-08-11	United States
ORF7a_82_A	ORF7a	82	SRR15628110	27638	T	C	0,999275	2021-08-11	United States
ORF7a_120_I	ORF7a	120	SRR15628110	27752	C	T	0,99927	2021-08-11	United States
ORF7b_40_I	ORF7b	40	SRR15628110	27874	C	T	0,997381	2021-08-11	United States
ORF8_118_NA	ORF8	118	SRR15628110	28247	A	-GATTTC	0,994307	2021-08-11	United States
N_63_G	N	63	SRR15628110	28461	A	G	0,999082	2021-08-11	United States
N_203_M	N	203	SRR15628110	28881	G	T	0,999488	2021-08-11	United States
N_215_C	N	215	SRR15628110	28916	G	T	0,998131	2021-08-11	United States
N_377_Y	N	377	SRR15628110	29402	G	T	1	2021-08-11	United States
ORF1ab_1306_S	ORF1ab	1306	SRR15628111	4181	G	T	0,995841	2021-08-14	United States
ORF1ab_2046_L	ORF1ab	2046	SRR15628111	6402	C	T	0,997518	2021-08-14	United States
ORF1ab_2125_Y	ORF1ab	2125	SRR15628111	6638	C	T	0,98878	2021-08-14	United States
ORF1ab_2287_S	ORF1ab	2287	SRR15628111	7124	C	T	0,998839	2021-08-14	United States
ORF1ab_2554_V	ORF1ab	2554	SRR15628111	7926	C	T	0,993195	2021-08-14	United States
ORF1ab_2930_L	ORF1ab	2930	SRR15628111	9053	G	T	0,994859	2021-08-14	United States
ORF1ab_3255_I	ORF1ab	3255	SRR15628111	10029	C	T	0,992667	2021-08-14	United States
ORF1ab_3646_A	ORF1ab	3646	SRR15628111	11201	A	G	0,995465	2021-08-14	United States
ORF1ab_183_V	ORF1ab	183	SRR15628111	14014	T	G	0,974752	2021-08-14	United States
ORF1ab_314_L	ORF1ab	314	SRR15628111	14408	C	T	1	2021-08-14	United States
ORF1ab_662_S	ORF1ab	662	SRR15628111	15451	G	A	0,999086	2021-08-14	United States
ORF1ab_1000_L	ORF1ab	1000	SRR15628111	16466	C	T	1	2021-08-14	United States
ORF1ab_1087_Y	ORF1ab	1087	SRR15628111	16726	C	T	0,982996	2021-08-14	United States
ORF1ab_1918_V	ORF1ab	1918	SRR15628111	19220	C	T	0,995719	2021-08-14	United States
S_19_R	S	19	SRR15628111	21618	C	G	0,998638	2021-08-14	United States
S_142_D	S	142	SRR15628111	21987	G	A	1	2021-08-14	United States
S_156_NA	S	156	SRR15628111	22028	G	-AGTTCA	0,998165	2021-08-14	United States
S_452_R	S	452	SRR15628111	22917	T	G	0,995662	2021-08-14	United States
S_478_K	S	478	SRR15628111	22995	C	A	0,997812	2021-08-14	United States
S_614_G	S	614	SRR15628111	23403	A	G	1	2021-08-14	United States
S_681_R	S	681	SRR15628111	23604	C	G	0,999734	2021-08-14	United States
S_834_T	S	834	SRR15628111	24063	T	C	0,979755	2021-08-14	United States
S_950_N	S	950	SRR15628111	24410	G	A	0,99943	2021-08-14	United States
ORF3a_26_L	ORF3a	26	SRR15628111	25469	C	T	0,999457	2021-08-14	United States
ORF3a_174_A	ORF3a	174	SRR15628111	25913	G	C	0,0508475	2021-08-14	United States
M_82_T	M	82	SRR15628111	26767	T	C	1	2021-08-14	United States
ORF7a_14_I	ORF7a	14	SRR15628111	27434	C	T	0,296039	2021-08-14	United States
ORF7a_82_A	ORF7a	82	SRR15628111	27638	T	C	0,998291	2021-08-14	United States
ORF7a_120_I	ORF7a	120	SRR15628111	27752	C	T	0,998273	2021-08-14	United States
ORF7b_40_I	ORF7b	40	SRR15628111	27874	C	T	0,995231	2021-08-14	United States
ORF8_60_F	ORF8	60	SRR15628111	28073	G	T	0,974252	2021-08-14	United States
ORF8_118_NA	ORF8	118	SRR15628111	28247	A	-GATTTC	0,994726	2021-08-14	United States
N_63_G	N	63	SRR15628111	28461	A	G	0,999498	2021-08-14	United States
N_203_M	N	203	SRR15628111	28881	G	T	0,999083	2021-08-14	United States
N_215_C	N	215	SRR15628111	28916	G	T	0,99725	2021-08-14	United States
N_377_Y	N	377	SRR15628111	29402	G	T	1	2021-08-14	United States
ORF1ab_1306_S	ORF1ab	1306	SRR15628112	4181	G	T	0,994828	2021-08-14	United States
ORF1ab_2046_L	ORF1ab	2046	SRR15628112	6402	C	T	0,995024	2021-08-14	United States
ORF1ab_2125_Y	ORF1ab	2125	SRR15628112	6638	C	T	0,969259	2021-08-14	United States
ORF1ab_2287_S	ORF1ab	2287	SRR15628112	7124	C	T	0,996299	2021-08-14	United States
ORF1ab_2554_V	ORF1ab	2554	SRR15628112	7926	C	T	0,977139	2021-08-14	United States
ORF1ab_2930_L	ORF1ab	2930	SRR15628112	9053	G	T	0,99444	2021-08-14	United States
ORF1ab_3255_I	ORF1ab	3255	SRR15628112	10029	C	T	0,992027	2021-08-14	United States
ORF1ab_3646_A	ORF1ab	3646	SRR15628112	11201	A	G	0,995137	2021-08-14	United States
ORF1ab_183_V	ORF1ab	183	SRR15628112	14014	T	G	0,979946	2021-08-14	United States
ORF1ab_314_L	ORF1ab	314	SRR15628112	14408	C	T	0,999755	2021-08-14	United States
ORF1ab_662_S	ORF1ab	662	SRR15628112	15451	G	A	0,99908	2021-08-14	United States
ORF1ab_1000_L	ORF1ab	1000	SRR15628112	16466	C	T	1	2021-08-14	United States
ORF1ab_1087_Y	ORF1ab	1087	SRR15628112	16726	C	T	0,976762	2021-08-14	United States
ORF1ab_1918_V	ORF1ab	1918	SRR15628112	19220	C	T	0,99102	2021-08-14	United States
S_19_R	S	19	SRR15628112	21618	C	G	1	2021-08-14	United States
S_156_NA	S	156	SRR15628112	22028	G	-AGTTCA	0,998131	2021-08-14	United States
S_452_R	S	452	SRR15628112	22917	T	G	1	2021-08-14	United States
S_478_K	S	478	SRR15628112	22995	C	A	1	2021-08-14	United States
S_614_G	S	614	SRR15628112	23403	A	G	1	2021-08-14	United States
S_681_R	S	681	SRR15628112	23604	C	G	1	2021-08-14	United States
S_834_T	S	834	SRR15628112	24063	T	C	0,971634	2021-08-14	United States
S_950_N	S	950	SRR15628112	24410	G	A	0,999464	2021-08-14	United States
ORF3a_26_L	ORF3a	26	SRR15628112	25469	C	T	1	2021-08-14	United States
ORF3a_174_A	ORF3a	174	SRR15628112	25913	G	C	0,0574621	2021-08-14	United States
M_82_T	M	82	SRR15628112	26767	T	C	0,999272	2021-08-14	United States
ORF7a_82_A	ORF7a	82	SRR15628112	27638	T	C	0,997701	2021-08-14	United States
ORF7a_120_I	ORF7a	120	SRR15628112	27752	C	T	1	2021-08-14	United States
ORF7b_40_I	ORF7b	40	SRR15628112	27874	C	T	0,996136	2021-08-14	United States
ORF8_60_F	ORF8	60	SRR15628112	28073	G	T	0,971842	2021-08-14	United States
ORF8_118_NA	ORF8	118	SRR15628112	28247	A	-GATTTC	0,993512	2021-08-14	United States
N_63_G	N	63	SRR15628112	28461	A	G	0,99813	2021-08-14	United States
N_203_M	N	203	SRR15628112	28881	G	T	0,99872	2021-08-14	United States
N_215_C	N	215	SRR15628112	28916	G	T	0,994845	2021-08-14	United States
N_377_Y	N	377	SRR15628112	29402	G	T	0,996255	2021-08-14	United States
ORF1ab_261_R	ORF1ab	261	SRR15628113	1047	A	G	0,938721	2021-08-14	United States
ORF1ab_1306_S	ORF1ab	1306	SRR15628113	4181	G	T	0,972002	2021-08-14	United States
ORF1ab_2046_L	ORF1ab	2046	SRR15628113	6402	C	T	0,977528	2021-08-14	United States
ORF1ab_2287_S	ORF1ab	2287	SRR15628113	7124	C	T	0,980301	2021-08-14	United States
ORF1ab_2554_V	ORF1ab	2554	SRR15628113	7926	C	T	0,979286	2021-08-14	United States
ORF1ab_2930_L	ORF1ab	2930	SRR15628113	9053	G	T	0,979508	2021-08-14	United States
ORF1ab_3255_I	ORF1ab	3255	SRR15628113	10029	C	T	0,987109	2021-08-14	United States
ORF1ab_3261_I	ORF1ab	3261	SRR15628113	10046	G	A	0,052356	2021-08-14	United States
ORF1ab_3646_A	ORF1ab	3646	SRR15628113	11201	A	G	0,973725	2021-08-14	United States
ORF1ab_183_V	ORF1ab	183	SRR15628113	14014	T	G	0,949664	2021-08-14	United States
ORF1ab_314_L	ORF1ab	314	SRR15628113	14408	C	T	1	2021-08-14	United States
ORF1ab_662_S	ORF1ab	662	SRR15628113	15451	G	A	0,983507	2021-08-14	United States
ORF1ab_1000_L	ORF1ab	1000	SRR15628113	16466	C	T	0,991791	2021-08-14	United States
ORF1ab_1918_V	ORF1ab	1918	SRR15628113	19220	C	T	0,967026	2021-08-14	United States
S_19_R	S	19	SRR15628113	21618	C	G	1	2021-08-14	United States
S_156_NA	S	156	SRR15628113	22028	G	-AGTTCA	1	2021-08-14	United States
S_452_R	S	452	SRR15628113	22917	T	G	0,996169	2021-08-14	United States
S_478_K	S	478	SRR15628113	22995	C	A	0,996047	2021-08-14	United States
S_614_G	S	614	SRR15628113	23403	A	G	1	2021-08-14	United States
S_681_R	S	681	SRR15628113	23604	C	G	1	2021-08-14	United States
S_950_N	S	950	SRR15628113	24410	G	A	1	2021-08-14	United States
ORF3a_26_L	ORF3a	26	SRR15628113	25469	C	T	0,999068	2021-08-14	United States
ORF3a_174_A	ORF3a	174	SRR15628113	25913	G	C	0,0659898	2021-08-14	United States
E_62_F	E	62	SRR15628113	26428	G	T	0,941548	2021-08-14	United States
M_82_T	M	82	SRR15628113	26767	T	C	1	2021-08-14	United States
ORF7a_14_I	ORF7a	14	SRR15628113	27434	C	T	0,916724	2021-08-14	United States
ORF7a_82_A	ORF7a	82	SRR15628113	27638	T	C	1	2021-08-14	United States
ORF7a_120_I	ORF7a	120	SRR15628113	27752	C	T	1	2021-08-14	United States
ORF7b_40_I	ORF7b	40	SRR15628113	27874	C	T	0,973788	2021-08-14	United States
ORF8_118_NA	ORF8	118	SRR15628113	28247	A	-GATTTC	0,974184	2021-08-14	United States
N_63_G	N	63	SRR15628113	28461	A	G	0,997284	2021-08-14	United States
N_152_S	N	152	SRR15628113	28727	G	T	0,898825	2021-08-14	United States
N_203_M	N	203	SRR15628113	28881	G	T	1	2021-08-14	United States
N_215_C	N	215	SRR15628113	28916	G	T	0,971831	2021-08-14	United States
N_377_Y	N	377	SRR15628113	29402	G	T	1	2021-08-14	United States
ORF1ab_211_V	ORF1ab	211	SRR15628115	897	C	T	0,981666	2021-08-14	United States
ORF1ab_1306_S	ORF1ab	1306	SRR15628115	4181	G	T	0,996057	2021-08-14	United States
ORF1ab_2046_L	ORF1ab	2046	SRR15628115	6402	C	T	0,997687	2021-08-14	United States
ORF1ab_2287_S	ORF1ab	2287	SRR15628115	7124	C	T	0,997683	2021-08-14	United States
ORF1ab_2554_V	ORF1ab	2554	SRR15628115	7926	C	T	0,992916	2021-08-14	United States
ORF1ab_2930_L	ORF1ab	2930	SRR15628115	9053	G	T	0,998309	2021-08-14	United States
ORF1ab_3255_I	ORF1ab	3255	SRR15628115	10029	C	T	0,996577	2021-08-14	United States
ORF1ab_3646_A	ORF1ab	3646	SRR15628115	11201	A	G	0,995651	2021-08-14	United States
ORF1ab_183_V	ORF1ab	183	SRR15628115	14014	T	G	0,986364	2021-08-14	United States
ORF1ab_314_L	ORF1ab	314	SRR15628115	14408	C	T	0,999514	2021-08-14	United States
ORF1ab_662_S	ORF1ab	662	SRR15628115	15451	G	A	0,997836	2021-08-14	United States
ORF1ab_1000_L	ORF1ab	1000	SRR15628115	16466	C	T	0,999616	2021-08-14	United States
ORF1ab_1918_V	ORF1ab	1918	SRR15628115	19220	C	T	0,996277	2021-08-14	United States
S_19_R	S	19	SRR15628115	21618	C	G	1	2021-08-14	United States
S_156_NA	S	156	SRR15628115	22028	G	-AGTTCA	0,996875	2021-08-14	United States
S_452_R	S	452	SRR15628115	22917	T	G	0,999045	2021-08-14	United States
S_478_K	S	478	SRR15628115	22995	C	A	0,999031	2021-08-14	United States
S_614_G	S	614	SRR15628115	23403	A	G	0,999624	2021-08-14	United States
S_681_R	S	681	SRR15628115	23604	C	G	0,999196	2021-08-14	United States
S_950_N	S	950	SRR15628115	24410	G	A	0,999719	2021-08-14	United States
ORF3a_26_L	ORF3a	26	SRR15628115	25469	C	T	0,999742	2021-08-14	United States
ORF3a_75_N	ORF3a	75	SRR15628115	25617	G	T	0,985344	2021-08-14	United States
ORF3a_174_A	ORF3a	174	SRR15628115	25913	G	C	0,0658106	2021-08-14	United States
M_82_T	M	82	SRR15628115	26767	T	C	1	2021-08-14	United States
ORF7a_82_A	ORF7a	82	SRR15628115	27638	T	C	1	2021-08-14	United States
ORF7a_120_I	ORF7a	120	SRR15628115	27752	C	T	1	2021-08-14	United States
ORF7b_40_I	ORF7b	40	SRR15628115	27874	C	T	0,994699	2021-08-14	United States
ORF8_118_NA	ORF8	118	SRR15628115	28247	A	-GATTTC	0,993286	2021-08-14	United States
N_63_G	N	63	SRR15628115	28461	A	G	0,99859	2021-08-14	United States
N_203_M	N	203	SRR15628115	28881	G	T	0,999438	2021-08-14	United States
N_215_C	N	215	SRR15628115	28916	G	T	0,997211	2021-08-14	United States
N_377_Y	N	377	SRR15628115	29402	G	T	1	2021-08-14	United States
ORF1ab_211_V	ORF1ab	211	SRR15628117	897	C	T	0,95819	2021-08-14	United States
ORF1ab_1306_S	ORF1ab	1306	SRR15628117	4181	G	T	0,976135	2021-08-14	United States
ORF1ab_2046_L	ORF1ab	2046	SRR15628117	6402	C	T	0,979697	2021-08-14	United States
ORF1ab_2287_S	ORF1ab	2287	SRR15628117	7124	C	T	0,979167	2021-08-14	United States
ORF1ab_2554_V	ORF1ab	2554	SRR15628117	7926	C	T	0,62069	2021-08-14	United States
ORF1ab_2930_L	ORF1ab	2930	SRR15628117	9053	G	T	0,965969	2021-08-14	United States
ORF1ab_3255_I	ORF1ab	3255	SRR15628117	10029	C	T	0,954167	2021-08-14	United States
ORF1ab_3646_A	ORF1ab	3646	SRR15628117	11201	A	G	0,987792	2021-08-14	United States
ORF1ab_183_V	ORF1ab	183	SRR15628117	14014	T	G	0,964335	2021-08-14	United States
ORF1ab_314_L	ORF1ab	314	SRR15628117	14408	C	T	1	2021-08-14	United States
ORF1ab_662_S	ORF1ab	662	SRR15628117	15451	G	A	0,999577	2021-08-14	United States
ORF1ab_1000_L	ORF1ab	1000	SRR15628117	16466	C	T	1	2021-08-14	United States
ORF1ab_1918_V	ORF1ab	1918	SRR15628117	19220	C	T	0,975395	2021-08-14	United States
S_19_R	S	19	SRR15628117	21618	C	G	1	2021-08-14	United States
S_156_NA	S	156	SRR15628117	22028	G	-AGTTCA	1	2021-08-14	United States
S_452_R	S	452	SRR15628117	22917	T	G	1	2021-08-14	United States
S_478_K	S	478	SRR15628117	22995	C	A	1	2021-08-14	United States
S_614_G	S	614	SRR15628117	23403	A	G	1	2021-08-14	United States
S_681_R	S	681	SRR15628117	23604	C	G	1	2021-08-14	United States
S_926_H	S	926	SRR15628117	24340	A	T	0,0721649	2021-08-14	United States
S_950_N	S	950	SRR15628117	24410	G	A	1	2021-08-14	United States
ORF3a_26_L	ORF3a	26	SRR15628117	25469	C	T	1	2021-08-14	United States
ORF3a_75_N	ORF3a	75	SRR15628117	25617	G	T	0,950226	2021-08-14	United States
ORF3a_174_A	ORF3a	174	SRR15628117	25913	G	C	0,166667	2021-08-14	United States
M_82_T	M	82	SRR15628117	26767	T	C	1	2021-08-14	United States
ORF7a_82_A	ORF7a	82	SRR15628117	27638	T	C	1	2021-08-14	United States
ORF7a_116_F	ORF7a	116	SRR15628117	27739	C	T	0,06	2021-08-14	United States
ORF7a_120_I	ORF7a	120	SRR15628117	27752	C	T	1	2021-08-14	United States
ORF7b_40_I	ORF7b	40	SRR15628117	27874	C	T	0,962963	2021-08-14	United States
ORF8_118_NA	ORF8	118	SRR15628117	28247	A	-GATTTC	0,992292	2021-08-14	United States
N_63_G	N	63	SRR15628117	28461	A	G	0,999409	2021-08-14	United States
N_203_M	N	203	SRR15628117	28881	G	T	0,996644	2021-08-14	United States
N_215_C	N	215	SRR15628117	28916	G	T	0,936877	2021-08-14	United States
N_377_Y	N	377	SRR15628117	29402	G	T	1	2021-08-14	United States
ORF1ab_476_V	ORF1ab	476	SRR15628119	1691	A	G	0,973664	2021-08-11	United States
ORF1ab_591_V	ORF1ab	591	SRR15628119	2037	C	T	0,979218	2021-08-11	United States
ORF1ab_1306_S	ORF1ab	1306	SRR15628119	4181	G	T	0,994079	2021-08-11	United States
ORF1ab_2046_L	ORF1ab	2046	SRR15628119	6402	C	T	0,996263	2021-08-11	United States
ORF1ab_2287_S	ORF1ab	2287	SRR15628119	7124	C	T	0,996596	2021-08-11	United States
ORF1ab_2554_V	ORF1ab	2554	SRR15628119	7926	C	T	0,931759	2021-08-11	United States
ORF1ab_2930_L	ORF1ab	2930	SRR15628119	9053	G	T	0,996951	2021-08-11	United States
ORF1ab_3255_I	ORF1ab	3255	SRR15628119	10029	C	T	0,993737	2021-08-11	United States
ORF1ab_3646_A	ORF1ab	3646	SRR15628119	11201	A	G	0,99631	2021-08-11	United States
ORF1ab_3674_F	ORF1ab	3674	SRR15628119	11287	G	T	0,9769	2021-08-11	United States
ORF1ab_183_V	ORF1ab	183	SRR15628119	14014	T	G	0,978245	2021-08-11	United States
ORF1ab_314_L	ORF1ab	314	SRR15628119	14408	C	T	1	2021-08-11	United States
ORF1ab_662_S	ORF1ab	662	SRR15628119	15451	G	A	0,99916	2021-08-11	United States
ORF1ab_1000_L	ORF1ab	1000	SRR15628119	16466	C	T	1	2021-08-11	United States
ORF1ab_1918_V	ORF1ab	1918	SRR15628119	19220	C	T	0,994178	2021-08-11	United States
ORF1ab_2549_H	ORF1ab	2549	SRR15628119	21112	T	C	0,106855	2021-08-11	United States
S_19_R	S	19	SRR15628119	21618	C	G	1	2021-08-11	United States
S_156_NA	S	156	SRR15628119	22028	G	-AGTTCA	0,996124	2021-08-11	United States
S_452_R	S	452	SRR15628119	22917	T	G	1	2021-08-11	United States
S_478_K	S	478	SRR15628119	22995	C	A	1	2021-08-11	United States
S_614_G	S	614	SRR15628119	23403	A	G	1	2021-08-11	United States
S_681_R	S	681	SRR15628119	23604	C	G	0,999399	2021-08-11	United States
S_950_N	S	950	SRR15628119	24410	G	A	0,999078	2021-08-11	United States
ORF3a_26_L	ORF3a	26	SRR15628119	25469	C	T	0,998367	2021-08-11	United States
M_82_T	M	82	SRR15628119	26767	T	C	1	2021-08-11	United States
ORF7a_82_A	ORF7a	82	SRR15628119	27638	T	C	0,999164	2021-08-11	United States
ORF7a_120_I	ORF7a	120	SRR15628119	27752	C	T	1	2021-08-11	United States
ORF7b_40_I	ORF7b	40	SRR15628119	27874	C	T	0,997346	2021-08-11	United States
ORF8_70_L	ORF8	70	SRR15628119	28102	C	T	0,978538	2021-08-11	United States
ORF8_118_NA	ORF8	118	SRR15628119	28247	A	-GATTTC	0,985075	2021-08-11	United States
N_63_G	N	63	SRR15628119	28461	A	G	0,999661	2021-08-11	United States
N_203_M	N	203	SRR15628119	28881	G	T	0,999117	2021-08-11	United States
N_215_C	N	215	SRR15628119	28916	G	T	1	2021-08-11	United States
N_377_Y	N	377	SRR15628119	29402	G	T	1	2021-08-11	United States
ORF1ab_1306_S	ORF1ab	1306	SRR15628120	4181	G	T	0,994331	2021-08-11	United States
ORF1ab_2046_L	ORF1ab	2046	SRR15628120	6402	C	T	0,997997	2021-08-11	United States
ORF1ab_2125_Y	ORF1ab	2125	SRR15628120	6638	C	T	0,982955	2021-08-11	United States
ORF1ab_2287_S	ORF1ab	2287	SRR15628120	7124	C	T	0,998618	2021-08-11	United States
ORF1ab_2554_V	ORF1ab	2554	SRR15628120	7926	C	T	0,989378	2021-08-11	United States
ORF1ab_2930_L	ORF1ab	2930	SRR15628120	9053	G	T	0,99788	2021-08-11	United States
ORF1ab_3255_I	ORF1ab	3255	SRR15628120	10029	C	T	0,99799	2021-08-11	United States
ORF1ab_3646_A	ORF1ab	3646	SRR15628120	11201	A	G	0,996211	2021-08-11	United States
ORF1ab_183_V	ORF1ab	183	SRR15628120	14014	T	G	0,985856	2021-08-11	United States
ORF1ab_314_L	ORF1ab	314	SRR15628120	14408	C	T	0,999721	2021-08-11	United States
ORF1ab_662_S	ORF1ab	662	SRR15628120	15451	G	A	0,99954	2021-08-11	United States
ORF1ab_1000_L	ORF1ab	1000	SRR15628120	16466	C	T	1	2021-08-11	United States
ORF1ab_1087_Y	ORF1ab	1087	SRR15628120	16726	C	T	0,985679	2021-08-11	United States
ORF1ab_1918_V	ORF1ab	1918	SRR15628120	19220	C	T	0,994895	2021-08-11	United States
S_19_R	S	19	SRR15628120	21618	C	G	1	2021-08-11	United States
S_156_NA	S	156	SRR15628120	22028	G	-AGTTCA	1	2021-08-11	United States
S_452_R	S	452	SRR15628120	22917	T	G	1	2021-08-11	United States
S_478_K	S	478	SRR15628120	22995	C	A	1	2021-08-11	United States
S_614_G	S	614	SRR15628120	23403	A	G	0,999331	2021-08-11	United States
S_681_R	S	681	SRR15628120	23604	C	G	0,998392	2021-08-11	United States
S_950_N	S	950	SRR15628120	24410	G	A	0,999543	2021-08-11	United States
ORF3a_26_L	ORF3a	26	SRR15628120	25469	C	T	1	2021-08-11	United States
M_82_T	M	82	SRR15628120	26767	T	C	0,999394	2021-08-11	United States
ORF7a_82_A	ORF7a	82	SRR15628120	27638	T	C	0,998483	2021-08-11	United States
ORF7a_120_I	ORF7a	120	SRR15628120	27752	C	T	1	2021-08-11	United States
ORF7b_40_I	ORF7b	40	SRR15628120	27874	C	T	0,998209	2021-08-11	United States
ORF8_60_F	ORF8	60	SRR15628120	28073	G	T	0,984587	2021-08-11	United States
ORF8_118_NA	ORF8	118	SRR15628120	28247	A	-GATTTC	0,992464	2021-08-11	United States
N_63_G	N	63	SRR15628120	28461	A	G	0,99826	2021-08-11	United States
N_203_M	N	203	SRR15628120	28881	G	T	1	2021-08-11	United States
N_215_C	N	215	SRR15628120	28916	G	T	0,996135	2021-08-11	United States
N_377_Y	N	377	SRR15628120	29402	G	T	1	2021-08-11	United States
ORF1ab_1306_S	ORF1ab	1306	SRR15628121	4181	G	T	0,990245	2021-08-09	United States
ORF1ab_2046_L	ORF1ab	2046	SRR15628121	6402	C	T	0,99211	2021-08-09	United States
ORF1ab_2287_S	ORF1ab	2287	SRR15628121	7124	C	T	0,990539	2021-08-09	United States
ORF1ab_2930_L	ORF1ab	2930	SRR15628121	9053	G	T	0,991881	2021-08-09	United States
ORF1ab_3255_I	ORF1ab	3255	SRR15628121	10029	C	T	0,995646	2021-08-09	United States
ORF1ab_3646_A	ORF1ab	3646	SRR15628121	11201	A	G	0,988535	2021-08-09	United States
ORF1ab_4389_H	ORF1ab	4389	SRR15628121	13431	C	A	0,955988	2021-08-09	United States
ORF1ab_314_L	ORF1ab	314	SRR15628121	14408	C	T	0,999622	2021-08-09	United States
ORF1ab_662_S	ORF1ab	662	SRR15628121	15451	G	A	0,998744	2021-08-09	United States
ORF1ab_1000_L	ORF1ab	1000	SRR15628121	16466	C	T	0,999365	2021-08-09	United States
ORF1ab_1219_S	ORF1ab	1219	SRR15628121	17122	G	T	0,959944	2021-08-09	United States
ORF1ab_1918_V	ORF1ab	1918	SRR15628121	19220	C	T	0,98945	2021-08-09	United States
S_19_R	S	19	SRR15628121	21618	C	G	0,999064	2021-08-09	United States
S_95_I	S	95	SRR15628121	21846	C	T	0,977011	2021-08-09	United States
S_142_D	S	142	SRR15628121	21987	G	A	0,994475	2021-08-09	United States
S_156_NA	S	156	SRR15628121	22028	G	-AGTTCA	1	2021-08-09	United States
S_452_R	S	452	SRR15628121	22917	T	G	1	2021-08-09	United States
S_478_K	S	478	SRR15628121	22995	C	A	1	2021-08-09	United States
S_614_G	S	614	SRR15628121	23403	A	G	1	2021-08-09	United States
S_681_R	S	681	SRR15628121	23604	C	G	0,999654	2021-08-09	United States
S_950_N	S	950	SRR15628121	24410	G	A	0,999875	2021-08-09	United States
ORF3a_26_L	ORF3a	26	SRR15628121	25469	C	T	0,999765	2021-08-09	United States
M_82_T	M	82	SRR15628121	26767	T	C	0,999511	2021-08-09	United States
ORF7a_82_A	ORF7a	82	SRR15628121	27638	T	C	0,999734	2021-08-09	United States
ORF7a_120_I	ORF7a	120	SRR15628121	27752	C	T	0,999733	2021-08-09	United States
ORF7b_40_I	ORF7b	40	SRR15628121	27874	C	T	0,99165	2021-08-09	United States
ORF8_31_F	ORF8	31	SRR15628121	27985	A	T	0,954512	2021-08-09	United States
ORF8_118_NA	ORF8	118	SRR15628121	28247	A	-GATTTC	0,991468	2021-08-09	United States
N_63_G	N	63	SRR15628121	28461	A	G	0,99889	2021-08-09	United States
N_203_M	N	203	SRR15628121	28881	G	T	0,999597	2021-08-09	United States
N_215_C	N	215	SRR15628121	28916	G	T	0,995771	2021-08-09	United States
N_377_Y	N	377	SRR15628121	29402	G	T	0,999373	2021-08-09	United States
ORF1ab_48_Y	ORF1ab	48	SRR15628122	407	G	T	0,864358	2021-08-14	United States
ORF1ab_748_L	ORF1ab	748	SRR15628122	2508	C	T	0,992049	2021-08-14	United States
ORF1ab_1209_D	ORF1ab	1209	SRR15628122	3892	G	T	0,0924195	2021-08-14	United States
ORF1ab_1306_S	ORF1ab	1306	SRR15628122	4181	G	T	0,997064	2021-08-14	United States
ORF1ab_2046_L	ORF1ab	2046	SRR15628122	6402	C	T	0,99815	2021-08-14	United States
ORF1ab_2287_S	ORF1ab	2287	SRR15628122	7124	C	T	0,995095	2021-08-14	United States
ORF1ab_2930_L	ORF1ab	2930	SRR15628122	9053	G	T	0,995283	2021-08-14	United States
ORF1ab_3255_I	ORF1ab	3255	SRR15628122	10029	C	T	1	2021-08-14	United States
ORF1ab_3646_A	ORF1ab	3646	SRR15628122	11201	A	G	0,996198	2021-08-14	United States
ORF1ab_314_L	ORF1ab	314	SRR15628122	14408	C	T	1	2021-08-14	United States
ORF1ab_662_S	ORF1ab	662	SRR15628122	15451	G	A	0,997797	2021-08-14	United States
ORF1ab_1000_L	ORF1ab	1000	SRR15628122	16466	C	T	1	2021-08-14	United States
ORF1ab_1257_V	ORF1ab	1257	SRR15628122	17236	A	G	0,983321	2021-08-14	United States
ORF1ab_1918_V	ORF1ab	1918	SRR15628122	19220	C	T	0,997995	2021-08-14	United States
S_19_R	S	19	SRR15628122	21618	C	G	1	2021-08-14	United States
S_156_NA	S	156	SRR15628122	22028	G	-AGTTCA	0,997361	2021-08-14	United States
S_452_R	S	452	SRR15628122	22917	T	G	0,998148	2021-08-14	United States
S_478_K	S	478	SRR15628122	22995	C	A	0,99812	2021-08-14	United States
S_614_G	S	614	SRR15628122	23403	A	G	1	2021-08-14	United States
S_681_R	S	681	SRR15628122	23604	C	G	1	2021-08-14	United States
S_950_N	S	950	SRR15628122	24410	G	A	0,999462	2021-08-14	United States
ORF3a_26_L	ORF3a	26	SRR15628122	25469	C	T	0,999475	2021-08-14	United States
ORF3a_104_S	ORF3a	104	SRR15628122	25702	C	T	0,987899	2021-08-14	United States
M_82_T	M	82	SRR15628122	26767	T	C	0,999324	2021-08-14	United States
ORF7a_82_A	ORF7a	82	SRR15628122	27638	T	C	0,997487	2021-08-14	United States
ORF7a_120_I	ORF7a	120	SRR15628122	27752	C	T	0,997468	2021-08-14	United States
ORF7b_40_I	ORF7b	40	SRR15628122	27874	C	T	0,99118	2021-08-14	United States
ORF8_118_NA	ORF8	118	SRR15628122	28247	A	-GATTTC	0,994465	2021-08-14	United States
N_63_G	N	63	SRR15628122	28461	A	G	0,997802	2021-08-14	United States
N_203_M	N	203	SRR15628122	28881	G	T	0,998696	2021-08-14	United States
N_208_S	N	208	SRR15628122	28895	G	T	0,986979	2021-08-14	United States
N_215_C	N	215	SRR15628122	28916	G	T	0,992167	2021-08-14	United States
N_377_Y	N	377	SRR15628122	29402	G	T	1	2021-08-14	United States
ORF1ab_1306_S	ORF1ab	1306	SRR15628123	4181	G	T	0,997319	2021-08-14	United States
ORF1ab_2046_S	ORF1ab	2046	SRR15628123	6401	C	T	0,987094	2021-08-14	United States
ORF1ab_2046_L	ORF1ab	2046	SRR15628123	6402	C	T	0,998003	2021-08-14	United States
ORF1ab_2287_S	ORF1ab	2287	SRR15628123	7124	C	T	0,996917	2021-08-14	United States
ORF1ab_2930_L	ORF1ab	2930	SRR15628123	9053	G	T	0,996892	2021-08-14	United States
ORF1ab_3255_I	ORF1ab	3255	SRR15628123	10029	C	T	0,997549	2021-08-14	United States
ORF1ab_3646_A	ORF1ab	3646	SRR15628123	11201	A	G	0,997177	2021-08-14	United States
ORF1ab_314_L	ORF1ab	314	SRR15628123	14408	C	T	0,999773	2021-08-14	United States
ORF1ab_662_S	ORF1ab	662	SRR15628123	15451	G	A	0,999255	2021-08-14	United States
ORF1ab_1000_L	ORF1ab	1000	SRR15628123	16466	C	T	1	2021-08-14	United States
ORF1ab_1219_S	ORF1ab	1219	SRR15628123	17122	G	T	0,988049	2021-08-14	United States
ORF1ab_1918_V	ORF1ab	1918	SRR15628123	19220	C	T	0,996607	2021-08-14	United States
S_19_R	S	19	SRR15628123	21618	C	G	1	2021-08-14	United States
S_95_I	S	95	SRR15628123	21846	C	T	0,980952	2021-08-14	United States
S_142_D	S	142	SRR15628123	21987	G	A	1	2021-08-14	United States
S_156_NA	S	156	SRR15628123	22028	G	-AGTTCA	1	2021-08-14	United States
S_240_I	S	240	SRR15628123	22281	C	T	0,982072	2021-08-14	United States
S_452_R	S	452	SRR15628123	22917	T	G	1	2021-08-14	United States
S_478_K	S	478	SRR15628123	22995	C	A	1	2021-08-14	United States
S_614_G	S	614	SRR15628123	23403	A	G	1	2021-08-14	United States
S_681_R	S	681	SRR15628123	23604	C	G	0,999617	2021-08-14	United States
S_950_N	S	950	SRR15628123	24410	G	A	1	2021-08-14	United States
ORF3a_26_L	ORF3a	26	SRR15628123	25469	C	T	0,998556	2021-08-14	United States
ORF3a_174_A	ORF3a	174	SRR15628123	25913	G	C	0,0677291	2021-08-14	United States
M_82_T	M	82	SRR15628123	26767	T	C	1	2021-08-14	United States
ORF7a_82_A	ORF7a	82	SRR15628123	27638	T	C	0,996364	2021-08-14	United States
ORF7a_120_I	ORF7a	120	SRR15628123	27752	C	T	1	2021-08-14	United States
ORF7b_40_I	ORF7b	40	SRR15628123	27874	C	T	0,99496	2021-08-14	United States
ORF8_9_L	ORF8	9	SRR15628123	27918	A	C	0,981725	2021-08-14	United States
ORF8_31_F	ORF8	31	SRR15628123	27985	A	T	0,983175	2021-08-14	United States
ORF8_118_NA	ORF8	118	SRR15628123	28247	A	-GATTTC	0,992698	2021-08-14	United States
N_63_G	N	63	SRR15628123	28461	A	G	0,999738	2021-08-14	United States
N_203_M	N	203	SRR15628123	28881	G	T	1	2021-08-14	United States
N_215_C	N	215	SRR15628123	28916	G	T	0,991505	2021-08-14	United States
N_377_Y	N	377	SRR15628123	29402	G	T	1	2021-08-14	United States
ORF1ab_1306_S	ORF1ab	1306	SRR15628124	4181	G	T	0,997283	2021-08-09	United States
ORF1ab_2046_L	ORF1ab	2046	SRR15628124	6402	C	T	0,996167	2021-08-09	United States
ORF1ab_2287_S	ORF1ab	2287	SRR15628124	7124	C	T	0,994749	2021-08-09	United States
ORF1ab_2901_R	ORF1ab	2901	SRR15628124	8967	A	G	0,975988	2021-08-09	United States
ORF1ab_2930_L	ORF1ab	2930	SRR15628124	9053	G	T	0,996914	2021-08-09	United States
ORF1ab_3027_F	ORF1ab	3027	SRR15628124	9344	C	T	0,114338	2021-08-09	United States
ORF1ab_3255_I	ORF1ab	3255	SRR15628124	10029	C	T	0,994819	2021-08-09	United States
ORF1ab_3646_A	ORF1ab	3646	SRR15628124	11201	A	G	0,995524	2021-08-09	United States
ORF1ab_314_L	ORF1ab	314	SRR15628124	14408	C	T	0,99978	2021-08-09	United States
ORF1ab_662_S	ORF1ab	662	SRR15628124	15451	G	A	0,999071	2021-08-09	United States
ORF1ab_1000_L	ORF1ab	1000	SRR15628124	16466	C	T	0,998428	2021-08-09	United States
ORF1ab_1223_L	ORF1ab	1223	SRR15628124	17135	C	T	0,976602	2021-08-09	United States
ORF1ab_1257_V	ORF1ab	1257	SRR15628124	17236	A	G	0,980098	2021-08-09	United States
ORF1ab_1918_V	ORF1ab	1918	SRR15628124	19220	C	T	0,996873	2021-08-09	United States
S_19_R	S	19	SRR15628124	21618	C	G	0,998073	2021-08-09	United States
S_156_NA	S	156	SRR15628124	22028	G	-AGTTCA	0,996154	2021-08-09	United States
S_452_R	S	452	SRR15628124	22917	T	G	1	2021-08-09	United States
S_478_K	S	478	SRR15628124	22995	C	A	1	2021-08-09	United States
S_614_G	S	614	SRR15628124	23403	A	G	0,999632	2021-08-09	United States
S_681_R	S	681	SRR15628124	23604	C	G	1	2021-08-09	United States
S_950_N	S	950	SRR15628124	24410	G	A	0,998244	2021-08-09	United States
ORF3a_26_L	ORF3a	26	SRR15628124	25469	C	T	1	2021-08-09	United States
ORF3a_131_C	ORF3a	131	SRR15628124	25785	G	C	0,990618	2021-08-09	United States
ORF3a_174_A	ORF3a	174	SRR15628124	25913	G	C	0,0635625	2021-08-09	United States
M_82_T	M	82	SRR15628124	26767	T	C	1	2021-08-09	United States
ORF7a_82_A	ORF7a	82	SRR15628124	27638	T	C	1	2021-08-09	United States
ORF7a_120_I	ORF7a	120	SRR15628124	27752	C	T	1	2021-08-09	United States
ORF7b_40_I	ORF7b	40	SRR15628124	27874	C	T	0,99697	2021-08-09	United States
ORF8_36_S	ORF8	36	SRR15628124	27999	C	T	0,98236	2021-08-09	United States
ORF8_118_NA	ORF8	118	SRR15628124	28247	A	-GATTTC	0,99304	2021-08-09	United States
N_63_G	N	63	SRR15628124	28461	A	G	0,998755	2021-08-09	United States
N_203_M	N	203	SRR15628124	28881	G	T	1	2021-08-09	United States
N_215_C	N	215	SRR15628124	28916	G	T	0,995098	2021-08-09	United States
N_377_Y	N	377	SRR15628124	29402	G	T	1	2021-08-09	United States
ORF1ab_1306_S	ORF1ab	1306	SRR15628128	4181	G	T	0,996892	2021-08-10	United States
ORF1ab_2010_T	ORF1ab	2010	SRR15628128	6294	T	C	0,985103	2021-08-10	United States
ORF1ab_2046_L	ORF1ab	2046	SRR15628128	6402	C	T	0,996546	2021-08-10	United States
ORF1ab_2144_S	ORF1ab	2144	SRR15628128	6695	C	T	0,0708092	2021-08-10	United States
ORF1ab_2287_S	ORF1ab	2287	SRR15628128	7124	C	T	0,995976	2021-08-10	United States
ORF1ab_2554_V	ORF1ab	2554	SRR15628128	7926	C	T	0,977768	2021-08-10	United States
ORF1ab_2930_L	ORF1ab	2930	SRR15628128	9053	G	T	0,996746	2021-08-10	United States
ORF1ab_3255_I	ORF1ab	3255	SRR15628128	10029	C	T	0,99639	2021-08-10	United States
ORF1ab_3646_A	ORF1ab	3646	SRR15628128	11201	A	G	0,994787	2021-08-10	United States
ORF1ab_314_L	ORF1ab	314	SRR15628128	14408	C	T	1	2021-08-10	United States
ORF1ab_662_S	ORF1ab	662	SRR15628128	15451	G	A	0,999281	2021-08-10	United States
ORF1ab_1000_L	ORF1ab	1000	SRR15628128	16466	C	T	0,998588	2021-08-10	United States
ORF1ab_1257_V	ORF1ab	1257	SRR15628128	17236	A	G	0,984366	2021-08-10	United States
ORF1ab_1918_V	ORF1ab	1918	SRR15628128	19220	C	T	0,997573	2021-08-10	United States
S_19_R	S	19	SRR15628128	21618	C	G	1	2021-08-10	United States
S_156_NA	S	156	SRR15628128	22028	G	-AGTTCA	0,996086	2021-08-10	United States
S_452_R	S	452	SRR15628128	22917	T	G	0,998503	2021-08-10	United States
S_478_K	S	478	SRR15628128	22995	C	A	0,996956	2021-08-10	United States
S_614_G	S	614	SRR15628128	23403	A	G	1	2021-08-10	United States
S_681_R	S	681	SRR15628128	23604	C	G	0,999629	2021-08-10	United States
S_950_N	S	950	SRR15628128	24410	G	A	1	2021-08-10	United States
ORF3a_26_L	ORF3a	26	SRR15628128	25469	C	T	0,998844	2021-08-10	United States
M_82_T	M	82	SRR15628128	26767	T	C	0,998702	2021-08-10	United States
ORF7a_82_A	ORF7a	82	SRR15628128	27638	T	C	0,999225	2021-08-10	United States
ORF7a_120_I	ORF7a	120	SRR15628128	27752	C	T	0,999228	2021-08-10	United States
ORF7b_40_I	ORF7b	40	SRR15628128	27874	C	T	0,995394	2021-08-10	United States
ORF8_118_NA	ORF8	118	SRR15628128	28247	A	-GATTTC	0,994201	2021-08-10	United States
N_63_G	N	63	SRR15628128	28461	A	G	0,999272	2021-08-10	United States
N_203_M	N	203	SRR15628128	28881	G	T	1	2021-08-10	United States
N_215_C	N	215	SRR15628128	28916	G	T	0,998885	2021-08-10	United States
N_377_Y	N	377	SRR15628128	29402	G	T	0,99734	2021-08-10	United States
ORF1ab_81_Y	ORF1ab	81	SRR15628129	506	C	T	0,0754981	2021-08-09	United States
ORF1ab_1633_D	ORF1ab	1633	SRR15628129	5164	G	T	0,969267	2021-08-09	United States
ORF1ab_1640_L	ORF1ab	1640	SRR15628129	5184	C	T	0,976415	2021-08-09	United States
ORF1ab_2076_T	ORF1ab	2076	SRR15628129	6492	T	C	0,0626531	2021-08-09	United States
ORF1ab_3209_V	ORF1ab	3209	SRR15628129	9891	C	T	0,964844	2021-08-09	United States
ORF1ab_3718_A	ORF1ab	3718	SRR15628129	11418	T	C	0,985771	2021-08-09	United States
ORF1ab_3750_I	ORF1ab	3750	SRR15628129	11514	C	T	0,985577	2021-08-09	United States
ORF1ab_314_L	ORF1ab	314	SRR15628129	14408	C	T	0,998978	2021-08-09	United States
ORF1ab_662_S	ORF1ab	662	SRR15628129	15451	G	A	0,999339	2021-08-09	United States
ORF1ab_1000_L	ORF1ab	1000	SRR15628129	16466	C	T	0,998762	2021-08-09	United States
S_19_R	S	19	SRR15628129	21618	C	G	0,992647	2021-08-09	United States
S_156_NA	S	156	SRR15628129	22028	G	-AGTTCA	1	2021-08-09	United States
S_222_V	S	222	SRR15628129	22227	C	T	0,984424	2021-08-09	United States
S_289_I	S	289	SRR15628129	22427	G	A	0,977077	2021-08-09	United States
S_452_R	S	452	SRR15628129	22917	T	G	1	2021-08-09	United States
S_478_K	S	478	SRR15628129	22995	C	A	1	2021-08-09	United States
S_614_G	S	614	SRR15628129	23403	A	G	0,999369	2021-08-09	United States
S_681_R	S	681	SRR15628129	23604	C	G	1	2021-08-09	United States
S_950_N	S	950	SRR15628129	24410	G	A	0,999038	2021-08-09	United States
ORF3a_26_L	ORF3a	26	SRR15628129	25469	C	T	0,999203	2021-08-09	United States
ORF3a_174_A	ORF3a	174	SRR15628129	25913	G	C	0,0594758	2021-08-09	United States
M_82_T	M	82	SRR15628129	26767	T	C	1	2021-08-09	United States
ORF7a_82_A	ORF7a	82	SRR15628129	27638	T	C	1	2021-08-09	United States
ORF7a_120_I	ORF7a	120	SRR15628129	27752	C	T	1	2021-08-09	United States
ORF8_118_NA	ORF8	118	SRR15628129	28247	A	-GATTTC	0,994499	2021-08-09	United States
N_18_V	N	18	SRR15628129	28326	G	T	0,921162	2021-08-09	United States
N_63_G	N	63	SRR15628129	28461	A	G	0,999446	2021-08-09	United States
N_203_M	N	203	SRR15628129	28881	G	T	1	2021-08-09	United States
ORF1ab_1306_S	ORF1ab	1306	SRR15628130	4181	G	T	0,996286	2021-08-10	United States
ORF1ab_2046_L	ORF1ab	2046	SRR15628130	6402	C	T	0,996744	2021-08-10	United States
ORF1ab_2287_S	ORF1ab	2287	SRR15628130	7124	C	T	0,997093	2021-08-10	United States
ORF1ab_2554_V	ORF1ab	2554	SRR15628130	7926	C	T	0,0770677	2021-08-10	United States
ORF1ab_2930_L	ORF1ab	2930	SRR15628130	9053	G	T	0,994918	2021-08-10	United States
ORF1ab_3255_I	ORF1ab	3255	SRR15628130	10029	C	T	0,990642	2021-08-10	United States
ORF1ab_3646_A	ORF1ab	3646	SRR15628130	11201	A	G	0,996848	2021-08-10	United States
ORF1ab_3660_L	ORF1ab	3660	SRR15628130	11243	G	T	0,965136	2021-08-10	United States
ORF1ab_314_L	ORF1ab	314	SRR15628130	14408	C	T	0,99954	2021-08-10	United States
ORF1ab_662_S	ORF1ab	662	SRR15628130	15451	G	A	0,999817	2021-08-10	United States
ORF1ab_923_H	ORF1ab	923	SRR15628130	16236	G	T	0,923619	2021-08-10	United States
ORF1ab_1000_L	ORF1ab	1000	SRR15628130	16466	C	T	0,999213	2021-08-10	United States
ORF1ab_1918_V	ORF1ab	1918	SRR15628130	19220	C	T	0,99708	2021-08-10	United States
ORF1ab_2250_D	ORF1ab	2250	SRR15628130	20215	A	G	0,972014	2021-08-10	United States
ORF1ab_2356_V	ORF1ab	2356	SRR15628130	20533	A	G	0,935924	2021-08-10	United States
S_19_R	S	19	SRR15628130	21618	C	G	1	2021-08-10	United States
S_156_NA	S	156	SRR15628130	22028	G	-AGTTCA	0,998058	2021-08-10	United States
S_452_R	S	452	SRR15628130	22917	T	G	0,997917	2021-08-10	United States
S_478_K	S	478	SRR15628130	22995	C	A	1	2021-08-10	United States
S_614_G	S	614	SRR15628130	23403	A	G	1	2021-08-10	United States
S_681_R	S	681	SRR15628130	23604	C	G	1	2021-08-10	United States
S_950_N	S	950	SRR15628130	24410	G	A	0,999514	2021-08-10	United States
ORF3a_26_L	ORF3a	26	SRR15628130	25469	C	T	1	2021-08-10	United States
ORF3a_174_A	ORF3a	174	SRR15628130	25913	G	C	0,0588565	2021-08-10	United States
ORF3a_239_Q	ORF3a	239	SRR15628130	26107	G	C	0,976687	2021-08-10	United States
M_82_T	M	82	SRR15628130	26767	T	C	1	2021-08-10	United States
ORF7a_82_A	ORF7a	82	SRR15628130	27638	T	C	1	2021-08-10	United States
ORF7a_120_I	ORF7a	120	SRR15628130	27752	C	T	1	2021-08-10	United States
ORF7b_40_I	ORF7b	40	SRR15628130	27874	C	T	0,991949	2021-08-10	United States
ORF8_118_NA	ORF8	118	SRR15628130	28247	A	-GATTTC	0,994127	2021-08-10	United States
N_63_G	N	63	SRR15628130	28461	A	G	0,999495	2021-08-10	United States
N_203_M	N	203	SRR15628130	28881	G	T	0,998995	2021-08-10	United States
N_215_C	N	215	SRR15628130	28916	G	T	0,993909	2021-08-10	United States
N_377_Y	N	377	SRR15628130	29402	G	T	1	2021-08-10	United States
ORF1ab_1306_S	ORF1ab	1306	SRR15628131	4181	G	T	0,996476	2021-08-10	United States
ORF1ab_2046_L	ORF1ab	2046	SRR15628131	6402	C	T	0,997297	2021-08-10	United States
ORF1ab_2287_S	ORF1ab	2287	SRR15628131	7124	C	T	0,997273	2021-08-10	United States
ORF1ab_2495_I	ORF1ab	2495	SRR15628131	7749	C	T	0,989962	2021-08-10	United States
ORF1ab_2554_V	ORF1ab	2554	SRR15628131	7926	C	T	0,991982	2021-08-10	United States
ORF1ab_2930_L	ORF1ab	2930	SRR15628131	9053	G	T	0,994423	2021-08-10	United States
ORF1ab_2972_F	ORF1ab	2972	SRR15628131	9180	C	T	0,982059	2021-08-10	United States
ORF1ab_3255_I	ORF1ab	3255	SRR15628131	10029	C	T	0,996464	2021-08-10	United States
ORF1ab_3646_A	ORF1ab	3646	SRR15628131	11201	A	G	0,996462	2021-08-10	United States
ORF1ab_183_V	ORF1ab	183	SRR15628131	14014	T	G	0,985955	2021-08-10	United States
ORF1ab_314_L	ORF1ab	314	SRR15628131	14408	C	T	0,999696	2021-08-10	United States
ORF1ab_620_I	ORF1ab	620	SRR15628131	15327	G	T	0,977623	2021-08-10	United States
ORF1ab_662_S	ORF1ab	662	SRR15628131	15451	G	A	0,999335	2021-08-10	United States
ORF1ab_1000_L	ORF1ab	1000	SRR15628131	16466	C	T	1	2021-08-10	United States
ORF1ab_1918_V	ORF1ab	1918	SRR15628131	19220	C	T	0,995574	2021-08-10	United States
ORF1ab_2431_V	ORF1ab	2431	SRR15628131	20759	C	T	0,990783	2021-08-10	United States
S_19_R	S	19	SRR15628131	21618	C	G	1	2021-08-10	United States
S_156_NA	S	156	SRR15628131	22028	G	-AGTTCA	0,996276	2021-08-10	United States
S_452_R	S	452	SRR15628131	22917	T	G	0,996678	2021-08-10	United States
S_478_K	S	478	SRR15628131	22995	C	A	0,99888	2021-08-10	United States
S_614_G	S	614	SRR15628131	23403	A	G	1	2021-08-10	United States
S_681_R	S	681	SRR15628131	23604	C	G	0,999264	2021-08-10	United States
S_950_N	S	950	SRR15628131	24410	G	A	0,999173	2021-08-10	United States
ORF3a_26_L	ORF3a	26	SRR15628131	25469	C	T	1	2021-08-10	United States
M_82_T	M	82	SRR15628131	26767	T	C	1	2021-08-10	United States
ORF7a_82_A	ORF7a	82	SRR15628131	27638	T	C	1	2021-08-10	United States
ORF7a_120_I	ORF7a	120	SRR15628131	27752	C	T	1	2021-08-10	United States
ORF7b_40_I	ORF7b	40	SRR15628131	27874	C	T	0,99669	2021-08-10	United States
ORF8_118_NA	ORF8	118	SRR15628131	28247	A	-GATTTC	0,995232	2021-08-10	United States
N_63_G	N	63	SRR15628131	28461	A	G	0,998987	2021-08-10	United States
N_203_M	N	203	SRR15628131	28881	G	T	0,999549	2021-08-10	United States
N_215_C	N	215	SRR15628131	28916	G	T	0,996393	2021-08-10	United States
N_377_Y	N	377	SRR15628131	29402	G	T	1	2021-08-10	United States
ORF1ab_1306_S	ORF1ab	1306	SRR15628132	4181	G	T	0,993159	2021-08-10	United States
ORF1ab_2046_L	ORF1ab	2046	SRR15628132	6402	C	T	0,996572	2021-08-10	United States
ORF1ab_2125_Y	ORF1ab	2125	SRR15628132	6638	C	T	0,986737	2021-08-10	United States
ORF1ab_2287_S	ORF1ab	2287	SRR15628132	7124	C	T	0,993088	2021-08-10	United States
ORF1ab_2554_V	ORF1ab	2554	SRR15628132	7926	C	T	0,992406	2021-08-10	United States
ORF1ab_2930_L	ORF1ab	2930	SRR15628132	9053	G	T	0,994024	2021-08-10	United States
ORF1ab_3255_I	ORF1ab	3255	SRR15628132	10029	C	T	0,996401	2021-08-10	United States
ORF1ab_3646_A	ORF1ab	3646	SRR15628132	11201	A	G	0,993749	2021-08-10	United States
ORF1ab_4337_S	ORF1ab	4337	SRR15628132	13274	C	T	0,970746	2021-08-10	United States
ORF1ab_183_V	ORF1ab	183	SRR15628132	14014	T	G	0,98419	2021-08-10	United States
ORF1ab_314_L	ORF1ab	314	SRR15628132	14408	C	T	0,999913	2021-08-10	United States
ORF1ab_662_S	ORF1ab	662	SRR15628132	15451	G	A	0,998623	2021-08-10	United States
ORF1ab_1000_L	ORF1ab	1000	SRR15628132	16466	C	T	0,999665	2021-08-10	United States
ORF1ab_1087_Y	ORF1ab	1087	SRR15628132	16726	C	T	0,983674	2021-08-10	United States
ORF1ab_1170_F	ORF1ab	1170	SRR15628132	16975	G	T	0,979539	2021-08-10	United States
ORF1ab_1354_I	ORF1ab	1354	SRR15628132	17528	C	T	0,973937	2021-08-10	United States
ORF1ab_1918_V	ORF1ab	1918	SRR15628132	19220	C	T	0,993665	2021-08-10	United States
S_19_R	S	19	SRR15628132	21618	C	G	0,998856	2021-08-10	United States
S_156_NA	S	156	SRR15628132	22028	G	-AGTTCA	1	2021-08-10	United States
S_452_R	S	452	SRR15628132	22917	T	G	0,998775	2021-08-10	United States
S_478_K	S	478	SRR15628132	22995	C	A	0,998748	2021-08-10	United States
S_614_G	S	614	SRR15628132	23403	A	G	0,999628	2021-08-10	United States
S_681_R	S	681	SRR15628132	23604	C	G	0,999251	2021-08-10	United States
S_950_N	S	950	SRR15628132	24410	G	A	0,999829	2021-08-10	United States
ORF3a_26_L	ORF3a	26	SRR15628132	25469	C	T	0,999642	2021-08-10	United States
M_82_T	M	82	SRR15628132	26767	T	C	0,999571	2021-08-10	United States
ORF7a_82_A	ORF7a	82	SRR15628132	27638	T	C	0,999682	2021-08-10	United States
ORF7a_120_I	ORF7a	120	SRR15628132	27752	C	T	0,999364	2021-08-10	United States
ORF7b_40_I	ORF7b	40	SRR15628132	27874	C	T	0,9947	2021-08-10	United States
ORF8_51_V	ORF8	51	SRR15628132	28045	C	T	0,971387	2021-08-10	United States
ORF8_60_F	ORF8	60	SRR15628132	28073	G	T	0,978014	2021-08-10	United States
ORF8_96_R	ORF8	96	SRR15628132	28179	G	C	0,979692	2021-08-10	United States
ORF8_118_NA	ORF8	118	SRR15628132	28247	A	-GATTTC	0,993368	2021-08-10	United States
N_63_G	N	63	SRR15628132	28461	A	G	0,998073	2021-08-10	United States
N_90_S	N	90	SRR15628132	28541	G	T	0,969722	2021-08-10	United States
N_203_M	N	203	SRR15628132	28881	G	T	0,99965	2021-08-10	United States
N_215_C	N	215	SRR15628132	28916	G	T	0,997194	2021-08-10	United States
N_377_Y	N	377	SRR15628132	29402	G	T	1	2021-08-10	United States
ORF1ab_1306_S	ORF1ab	1306	SRR15628133	4181	G	T	0,988971	2021-08-09	United States
ORF1ab_2046_L	ORF1ab	2046	SRR15628133	6402	C	T	0,994573	2021-08-09	United States
ORF1ab_2287_S	ORF1ab	2287	SRR15628133	7124	C	T	0,993222	2021-08-09	United States
ORF1ab_2930_L	ORF1ab	2930	SRR15628133	9053	G	T	0,992561	2021-08-09	United States
ORF1ab_3255_I	ORF1ab	3255	SRR15628133	10029	C	T	0,990064	2021-08-09	United States
ORF1ab_3646_A	ORF1ab	3646	SRR15628133	11201	A	G	0,989933	2021-08-09	United States
ORF1ab_314_L	ORF1ab	314	SRR15628133	14408	C	T	0,999609	2021-08-09	United States
ORF1ab_662_S	ORF1ab	662	SRR15628133	15451	G	A	0,999489	2021-08-09	United States
ORF1ab_1000_L	ORF1ab	1000	SRR15628133	16466	C	T	0,999802	2021-08-09	United States
ORF1ab_1624_S	ORF1ab	1624	SRR15628133	18337	G	T	0,980406	2021-08-09	United States
ORF1ab_1918_V	ORF1ab	1918	SRR15628133	19220	C	T	0,988064	2021-08-09	United States
S_19_R	S	19	SRR15628133	21618	C	G	0,997653	2021-08-09	United States
S_156_NA	S	156	SRR15628133	22028	G	-AGTTCA	1	2021-08-09	United States
S_452_R	S	452	SRR15628133	22917	T	G	0,999042	2021-08-09	United States
S_478_K	S	478	SRR15628133	22995	C	A	0,997065	2021-08-09	United States
S_614_G	S	614	SRR15628133	23403	A	G	0,999617	2021-08-09	United States
S_681_R	S	681	SRR15628133	23604	C	G	0,999789	2021-08-09	United States
S_950_N	S	950	SRR15628133	24410	G	A	0,999446	2021-08-09	United States
ORF3a_26_L	ORF3a	26	SRR15628133	25469	C	T	0,999194	2021-08-09	United States
ORF3a_239_Q	ORF3a	239	SRR15628133	26107	G	C	0,982934	2021-08-09	United States
M_82_T	M	82	SRR15628133	26767	T	C	0,999666	2021-08-09	United States
ORF7a_82_A	ORF7a	82	SRR15628133	27638	T	C	1	2021-08-09	United States
ORF7a_120_I	ORF7a	120	SRR15628133	27752	C	T	0,999496	2021-08-09	United States
ORF7b_40_I	ORF7b	40	SRR15628133	27874	C	T	0,991976	2021-08-09	United States
ORF8_118_NA	ORF8	118	SRR15628133	28247	A	-GATTTC	0,994673	2021-08-09	United States
N_63_G	N	63	SRR15628133	28461	A	G	0,999157	2021-08-09	United States
N_203_M	N	203	SRR15628133	28881	G	T	0,999519	2021-08-09	United States
N_215_C	N	215	SRR15628133	28916	G	T	0,997122	2021-08-09	United States
N_377_Y	N	377	SRR15628133	29402	G	T	1	2021-08-09	United States
ORF1ab_1306_S	ORF1ab	1306	SRR15628134	4181	G	T	0,994913	2021-08-11	United States
ORF1ab_1854_I	ORF1ab	1854	SRR15628134	5826	C	T	0,985658	2021-08-11	United States
ORF1ab_2046_L	ORF1ab	2046	SRR15628134	6402	C	T	0,995849	2021-08-11	United States
ORF1ab_2287_S	ORF1ab	2287	SRR15628134	7124	C	T	0,995938	2021-08-11	United States
ORF1ab_2930_L	ORF1ab	2930	SRR15628134	9053	G	T	0,996439	2021-08-11	United States
ORF1ab_3255_I	ORF1ab	3255	SRR15628134	10029	C	T	0,997729	2021-08-11	United States
ORF1ab_3646_A	ORF1ab	3646	SRR15628134	11201	A	G	0,995197	2021-08-11	United States
ORF1ab_314_L	ORF1ab	314	SRR15628134	14408	C	T	0,999758	2021-08-11	United States
ORF1ab_662_S	ORF1ab	662	SRR15628134	15451	G	A	0,998587	2021-08-11	United States
ORF1ab_1000_L	ORF1ab	1000	SRR15628134	16466	C	T	0,99975	2021-08-11	United States
ORF1ab_1918_V	ORF1ab	1918	SRR15628134	19220	C	T	0,992048	2021-08-11	United States
S_19_R	S	19	SRR15628134	21618	C	G	1	2021-08-11	United States
S_95_I	S	95	SRR15628134	21846	C	T	0,977578	2021-08-11	United States
S_142_D	S	142	SRR15628134	21987	G	A	1	2021-08-11	United States
S_156_NA	S	156	SRR15628134	22028	G	-AGTTCA	0,996652	2021-08-11	United States
S_452_R	S	452	SRR15628134	22917	T	G	1	2021-08-11	United States
S_478_K	S	478	SRR15628134	22995	C	A	1	2021-08-11	United States
S_614_G	S	614	SRR15628134	23403	A	G	0,999689	2021-08-11	United States
S_681_R	S	681	SRR15628134	23604	C	G	0,999808	2021-08-11	United States
S_950_N	S	950	SRR15628134	24410	G	A	1	2021-08-11	United States
ORF3a_26_L	ORF3a	26	SRR15628134	25469	C	T	0,999811	2021-08-11	United States
M_82_T	M	82	SRR15628134	26767	T	C	0,999482	2021-08-11	United States
ORF6_46_V	ORF6	46	SRR15628134	27338	A	T	0,973004	2021-08-11	United States
ORF7a_82_A	ORF7a	82	SRR15628134	27638	T	C	0,999637	2021-08-11	United States
ORF7a_120_I	ORF7a	120	SRR15628134	27752	C	T	0,999634	2021-08-11	United States
ORF7b_35_*	ORF7b	35	SRR15628134	27858	C	T	0,976587	2021-08-11	United States
ORF7b_40_I	ORF7b	40	SRR15628134	27874	C	T	0,994631	2021-08-11	United States
ORF8_118_NA	ORF8	118	SRR15628134	28247	A	-GATTTC	0,991307	2021-08-11	United States
N_63_G	N	63	SRR15628134	28461	A	G	0,999067	2021-08-11	United States
N_203_M	N	203	SRR15628134	28881	G	T	0,99967	2021-08-11	United States
N_215_C	N	215	SRR15628134	28916	G	T	0,996036	2021-08-11	United States
N_377_Y	N	377	SRR15628134	29402	G	T	1	2021-08-11	United States
ORF1ab_1306_S	ORF1ab	1306	SRR15628136	4181	G	T	0,997186	2021-08-11	United States
ORF1ab_2007_I	ORF1ab	2007	SRR15628136	6285	C	T	0,981397	2021-08-11	United States
ORF1ab_2046_L	ORF1ab	2046	SRR15628136	6402	C	T	0,996797	2021-08-11	United States
ORF1ab_2287_S	ORF1ab	2287	SRR15628136	7124	C	T	0,99532	2021-08-11	United States
ORF1ab_2836_I	ORF1ab	2836	SRR15628136	8772	C	T	0,977301	2021-08-11	United States
ORF1ab_2930_L	ORF1ab	2930	SRR15628136	9053	G	T	0,998792	2021-08-11	United States
ORF1ab_3255_I	ORF1ab	3255	SRR15628136	10029	C	T	0,996364	2021-08-11	United States
ORF1ab_3646_A	ORF1ab	3646	SRR15628136	11201	A	G	0,995747	2021-08-11	United States
ORF1ab_314_L	ORF1ab	314	SRR15628136	14408	C	T	0,999742	2021-08-11	United States
ORF1ab_662_S	ORF1ab	662	SRR15628136	15451	G	A	0,998801	2021-08-11	United States
ORF1ab_1000_L	ORF1ab	1000	SRR15628136	16466	C	T	0,998797	2021-08-11	United States
ORF1ab_1918_V	ORF1ab	1918	SRR15628136	19220	C	T	0,996454	2021-08-11	United States
ORF1ab_2635_H	ORF1ab	2635	SRR15628136	21372	G	T	0,980791	2021-08-11	United States
S_19_R	S	19	SRR15628136	21618	C	G	1	2021-08-11	United States
S_27_S	S	27	SRR15628136	21641	G	T	0,964286	2021-08-11	United States
S_156_NA	S	156	SRR15628136	22028	G	-AGTTCA	1	2021-08-11	United States
S_452_R	S	452	SRR15628136	22917	T	G	1	2021-08-11	United States
S_478_K	S	478	SRR15628136	22995	C	A	1	2021-08-11	United States
S_614_G	S	614	SRR15628136	23403	A	G	0,99932	2021-08-11	United States
S_681_R	S	681	SRR15628136	23604	C	G	1	2021-08-11	United States
S_829_T	S	829	SRR15628136	24047	G	A	0,507075	2021-08-11	United States
S_950_N	S	950	SRR15628136	24410	G	A	0,998942	2021-08-11	United States
ORF3a_26_L	ORF3a	26	SRR15628136	25469	C	T	0,998962	2021-08-11	United States
ORF3a_174_A	ORF3a	174	SRR15628136	25913	G	C	0,0674847	2021-08-11	United States
ORF3a_217_I	ORF3a	217	SRR15628136	26042	C	T	0,988235	2021-08-11	United States
M_82_T	M	82	SRR15628136	26767	T	C	1	2021-08-11	United States
ORF7a_71_I	ORF7a	71	SRR15628136	27604	G	A	0,988212	2021-08-11	United States
ORF7a_82_A	ORF7a	82	SRR15628136	27638	T	C	1	2021-08-11	United States
ORF7a_120_I	ORF7a	120	SRR15628136	27752	C	T	1	2021-08-11	United States
ORF7b_40_I	ORF7b	40	SRR15628136	27874	C	T	0,997714	2021-08-11	United States
ORF8_118_NA	ORF8	118	SRR15628136	28247	A	-GATTTC	0,996263	2021-08-11	United States
N_63_G	N	63	SRR15628136	28461	A	G	0,99927	2021-08-11	United States
N_203_M	N	203	SRR15628136	28881	G	T	0,997753	2021-08-11	United States
N_215_C	N	215	SRR15628136	28916	G	T	0,995475	2021-08-11	United States
N_377_Y	N	377	SRR15628136	29402	G	T	1	2021-08-11	United States
ORF1ab_646_L	ORF1ab	646	SRR15628138	2202	G	T	0,987438	2021-08-11	United States
ORF1ab_1086_D	ORF1ab	1086	SRR15628138	3523	A	C	0,980885	2021-08-11	United States
ORF1ab_1306_S	ORF1ab	1306	SRR15628138	4181	G	T	0,996389	2021-08-11	United States
ORF1ab_2046_L	ORF1ab	2046	SRR15628138	6402	C	T	0,996473	2021-08-11	United States
ORF1ab_2052_M	ORF1ab	2052	SRR15628138	6419	G	A	0,985904	2021-08-11	United States
ORF1ab_2287_S	ORF1ab	2287	SRR15628138	7124	C	T	0,995582	2021-08-11	United States
ORF1ab_2930_L	ORF1ab	2930	SRR15628138	9053	G	T	0,996394	2021-08-11	United States
ORF1ab_3032_I	ORF1ab	3032	SRR15628138	9360	C	T	0,983723	2021-08-11	United States
ORF1ab_3255_I	ORF1ab	3255	SRR15628138	10029	C	T	0,994124	2021-08-11	United States
ORF1ab_3646_A	ORF1ab	3646	SRR15628138	11201	A	G	0,996994	2021-08-11	United States
ORF1ab_240_M	ORF1ab	240	SRR15628138	14186	G	T	0,987446	2021-08-11	United States
ORF1ab_314_L	ORF1ab	314	SRR15628138	14408	C	T	0,999824	2021-08-11	United States
ORF1ab_662_S	ORF1ab	662	SRR15628138	15451	G	A	0,999377	2021-08-11	United States
ORF1ab_1000_L	ORF1ab	1000	SRR15628138	16466	C	T	0,999839	2021-08-11	United States
ORF1ab_1273_L	ORF1ab	1273	SRR15628138	17285	C	T	0,987831	2021-08-11	United States
ORF1ab_1918_V	ORF1ab	1918	SRR15628138	19220	C	T	0,996093	2021-08-11	United States
S_19_R	S	19	SRR15628138	21618	C	G	0,999043	2021-08-11	United States
S_95_I	S	95	SRR15628138	21846	C	T	0,984127	2021-08-11	United States
S_142_D	S	142	SRR15628138	21987	G	A	0,984	2021-08-11	United States
S_156_NA	S	156	SRR15628138	22028	G	-AGTTCA	0,998533	2021-08-11	United States
S_452_R	S	452	SRR15628138	22917	T	G	1	2021-08-11	United States
S_478_K	S	478	SRR15628138	22995	C	A	1	2021-08-11	United States
S_614_G	S	614	SRR15628138	23403	A	G	0,999901	2021-08-11	United States
S_681_R	S	681	SRR15628138	23604	C	G	0,999694	2021-08-11	United States
S_950_N	S	950	SRR15628138	24410	G	A	0,999417	2021-08-11	United States
ORF3a_26_L	ORF3a	26	SRR15628138	25469	C	T	1	2021-08-11	United States
M_82_T	M	82	SRR15628138	26767	T	C	0,999757	2021-08-11	United States
ORF7a_82_A	ORF7a	82	SRR15628138	27638	T	C	0,998249	2021-08-11	United States
ORF7a_120_I	ORF7a	120	SRR15628138	27752	C	T	0,999648	2021-08-11	United States
ORF7b_40_I	ORF7b	40	SRR15628138	27874	C	T	0,995535	2021-08-11	United States
ORF8_118_NA	ORF8	118	SRR15628138	28247	A	-GATTTC	0,994401	2021-08-11	United States
N_63_G	N	63	SRR15628138	28461	A	G	0,998836	2021-08-11	United States
N_203_M	N	203	SRR15628138	28881	G	T	0,998203	2021-08-11	United States
N_215_C	N	215	SRR15628138	28916	G	T	0,996766	2021-08-11	United States
N_377_Y	N	377	SRR15628138	29402	G	T	0,998314	2021-08-11	United States
ORF1ab_1306_S	ORF1ab	1306	SRR15628139	4181	G	T	0,996275	2021-08-12	United States
ORF1ab_2046_L	ORF1ab	2046	SRR15628139	6402	C	T	0,995935	2021-08-12	United States
ORF1ab_2166_I	ORF1ab	2166	SRR15628139	6762	C	T	0,983841	2021-08-12	United States
ORF1ab_2287_S	ORF1ab	2287	SRR15628139	7124	C	T	0,995933	2021-08-12	United States
ORF1ab_2930_L	ORF1ab	2930	SRR15628139	9053	G	T	0,997981	2021-08-12	United States
ORF1ab_3255_I	ORF1ab	3255	SRR15628139	10029	C	T	0,998163	2021-08-12	United States
ORF1ab_3646_A	ORF1ab	3646	SRR15628139	11201	A	G	0,996759	2021-08-12	United States
ORF1ab_3731_V	ORF1ab	3731	SRR15628139	11456	A	G	0,99098	2021-08-12	United States
ORF1ab_3777_R	ORF1ab	3777	SRR15628139	11595	A	G	0,988447	2021-08-12	United States
ORF1ab_314_L	ORF1ab	314	SRR15628139	14408	C	T	0,999769	2021-08-12	United States
ORF1ab_662_S	ORF1ab	662	SRR15628139	15451	G	A	0,99915	2021-08-12	United States
ORF1ab_1000_L	ORF1ab	1000	SRR15628139	16466	C	T	0,99954	2021-08-12	United States
ORF1ab_1918_V	ORF1ab	1918	SRR15628139	19220	C	T	0,996453	2021-08-12	United States
S_19_R	S	19	SRR15628139	21618	C	G	1	2021-08-12	United States
S_156_NA	S	156	SRR15628139	22028	G	-AGTTCA	0,996516	2021-08-12	United States
S_452_R	S	452	SRR15628139	22917	T	G	1	2021-08-12	United States
S_478_K	S	478	SRR15628139	22995	C	A	1	2021-08-12	United States
S_614_G	S	614	SRR15628139	23403	A	G	0,999858	2021-08-12	United States
S_681_R	S	681	SRR15628139	23604	C	G	0,999644	2021-08-12	United States
S_950_N	S	950	SRR15628139	24410	G	A	0,999465	2021-08-12	United States
ORF3a_26_L	ORF3a	26	SRR15628139	25469	C	T	1	2021-08-12	United States
M_82_T	M	82	SRR15628139	26767	T	C	0,99977	2021-08-12	United States
ORF7a_82_A	ORF7a	82	SRR15628139	27638	T	C	1	2021-08-12	United States
ORF7a_120_I	ORF7a	120	SRR15628139	27752	C	T	1	2021-08-12	United States
ORF7b_40_I	ORF7b	40	SRR15628139	27874	C	T	0,996767	2021-08-12	United States
ORF8_118_NA	ORF8	118	SRR15628139	28247	A	-GATTTC	0,993418	2021-08-12	United States
N_63_G	N	63	SRR15628139	28461	A	G	0,998934	2021-08-12	United States
N_203_M	N	203	SRR15628139	28881	G	T	1	2021-08-12	United States
N_215_C	N	215	SRR15628139	28916	G	T	0,992867	2021-08-12	United States
N_377_Y	N	377	SRR15628139	29402	G	T	1	2021-08-12	United States
ORF1ab_106_F	ORF1ab	106	SRR15628140	581	G	T	0,990358	2021-08-13	United States
ORF1ab_1306_S	ORF1ab	1306	SRR15628140	4181	G	T	0,994677	2021-08-13	United States
ORF1ab_1512_I	ORF1ab	1512	SRR15628140	4800	A	T	0,67246	2021-08-13	United States
ORF1ab_1567_I	ORF1ab	1567	SRR15628140	4965	C	T	0,982574	2021-08-13	United States
ORF1ab_2046_L	ORF1ab	2046	SRR15628140	6402	C	T	0,995413	2021-08-13	United States
ORF1ab_2287_S	ORF1ab	2287	SRR15628140	7124	C	T	0,994485	2021-08-13	United States
ORF1ab_2930_L	ORF1ab	2930	SRR15628140	9053	G	T	0,99723	2021-08-13	United States
ORF1ab_3255_I	ORF1ab	3255	SRR15628140	10029	C	T	0,981132	2021-08-13	United States
ORF1ab_3646_A	ORF1ab	3646	SRR15628140	11201	A	G	0,997067	2021-08-13	United States
ORF1ab_3731_V	ORF1ab	3731	SRR15628140	11456	A	G	0,980716	2021-08-13	United States
ORF1ab_314_L	ORF1ab	314	SRR15628140	14408	C	T	1	2021-08-13	United States
ORF1ab_662_S	ORF1ab	662	SRR15628140	15451	G	A	0,998718	2021-08-13	United States
ORF1ab_1000_L	ORF1ab	1000	SRR15628140	16466	C	T	0,996933	2021-08-13	United States
ORF1ab_1918_V	ORF1ab	1918	SRR15628140	19220	C	T	0,992966	2021-08-13	United States
S_19_R	S	19	SRR15628140	21618	C	G	1	2021-08-13	United States
S_156_NA	S	156	SRR15628140	22028	G	-AGTTCA	1	2021-08-13	United States
S_244_NA	S	244	SRR15628140	22292	T	-TAC	0,975877	2021-08-13	United States
S_452_R	S	452	SRR15628140	22917	T	G	1	2021-08-13	United States
S_478_K	S	478	SRR15628140	22995	C	A	1	2021-08-13	United States
S_614_G	S	614	SRR15628140	23403	A	G	1	2021-08-13	United States
S_681_R	S	681	SRR15628140	23604	C	G	1	2021-08-13	United States
S_950_N	S	950	SRR15628140	24410	G	A	1	2021-08-13	United States
ORF3a_26_L	ORF3a	26	SRR15628140	25469	C	T	1	2021-08-13	United States
ORF3a_174_A	ORF3a	174	SRR15628140	25913	G	C	0,0686901	2021-08-13	United States
M_82_T	M	82	SRR15628140	26767	T	C	1	2021-08-13	United States
ORF7a_82_A	ORF7a	82	SRR15628140	27638	T	C	0,996633	2021-08-13	United States
ORF7a_120_I	ORF7a	120	SRR15628140	27752	C	T	0,996575	2021-08-13	United States
ORF7b_40_I	ORF7b	40	SRR15628140	27874	C	T	0,994797	2021-08-13	United States
ORF8_118_NA	ORF8	118	SRR15628140	28247	A	-GATTTC	0,994709	2021-08-13	United States
N_63_G	N	63	SRR15628140	28461	A	G	0,999751	2021-08-13	United States
N_377_Y	N	377	SRR15628140	29402	G	T	1	2021-08-13	United States
ORF1ab_549_F	ORF1ab	549	SRR15628142	1911	C	T	0,975504	2021-08-13	United States
ORF1ab_1306_S	ORF1ab	1306	SRR15628142	4181	G	T	0,997157	2021-08-13	United States
ORF1ab_2046_L	ORF1ab	2046	SRR15628142	6402	C	T	0,997095	2021-08-13	United States
ORF1ab_2287_S	ORF1ab	2287	SRR15628142	7124	C	T	0,995844	2021-08-13	United States
ORF1ab_2930_L	ORF1ab	2930	SRR15628142	9053	G	T	0,997943	2021-08-13	United States
ORF1ab_3255_I	ORF1ab	3255	SRR15628142	10029	C	T	0,995763	2021-08-13	United States
ORF1ab_3646_A	ORF1ab	3646	SRR15628142	11201	A	G	0,99675	2021-08-13	United States
ORF1ab_314_L	ORF1ab	314	SRR15628142	14408	C	T	0,99926	2021-08-13	United States
ORF1ab_662_S	ORF1ab	662	SRR15628142	15451	G	A	0,998975	2021-08-13	United States
ORF1ab_1000_L	ORF1ab	1000	SRR15628142	16466	C	T	0,999429	2021-08-13	United States
ORF1ab_1847_S	ORF1ab	1847	SRR15628142	19006	G	T	0,970355	2021-08-13	United States
ORF1ab_1918_V	ORF1ab	1918	SRR15628142	19220	C	T	0,994406	2021-08-13	United States
S_19_R	S	19	SRR15628142	21618	C	G	0,999216	2021-08-13	United States
S_156_NA	S	156	SRR15628142	22028	G	-AGTTCA	1	2021-08-13	United States
S_452_R	S	452	SRR15628142	22917	T	G	1	2021-08-13	United States
S_478_K	S	478	SRR15628142	22995	C	A	1	2021-08-13	United States
S_614_G	S	614	SRR15628142	23403	A	G	1	2021-08-13	United States
S_681_R	S	681	SRR15628142	23604	C	G	0,998838	2021-08-13	United States
S_950_N	S	950	SRR15628142	24410	G	A	1	2021-08-13	United States
ORF3a_17_L	ORF3a	17	SRR15628142	25442	A	T	0,982083	2021-08-13	United States
ORF3a_26_L	ORF3a	26	SRR15628142	25469	C	T	0,999697	2021-08-13	United States
M_82_T	M	82	SRR15628142	26767	T	C	0,998975	2021-08-13	United States
ORF7a_82_A	ORF7a	82	SRR15628142	27638	T	C	1	2021-08-13	United States
ORF7a_120_I	ORF7a	120	SRR15628142	27752	C	T	1	2021-08-13	United States
ORF7b_40_I	ORF7b	40	SRR15628142	27874	C	T	0,996134	2021-08-13	United States
ORF8_118_NA	ORF8	118	SRR15628142	28247	A	-GATTTC	0,995132	2021-08-13	United States
N_63_G	N	63	SRR15628142	28461	A	G	0,998845	2021-08-13	United States
N_203_M	N	203	SRR15628142	28881	G	T	0,999541	2021-08-13	United States
N_215_C	N	215	SRR15628142	28916	G	T	0,998168	2021-08-13	United States
N_377_Y	N	377	SRR15628142	29402	G	T	1	2021-08-13	United States
ORF1ab_1306_S	ORF1ab	1306	SRR15628143	4181	G	T	0,996091	2021-08-11	United States
ORF1ab_2046_L	ORF1ab	2046	SRR15628143	6402	C	T	0,997174	2021-08-11	United States
ORF1ab_2287_S	ORF1ab	2287	SRR15628143	7124	C	T	0,997384	2021-08-11	United States
ORF1ab_2892_I	ORF1ab	2892	SRR15628143	8939	G	A	0,984198	2021-08-11	United States
ORF1ab_2930_L	ORF1ab	2930	SRR15628143	9053	G	T	0,997919	2021-08-11	United States
ORF1ab_3255_I	ORF1ab	3255	SRR15628143	10029	C	T	0,990683	2021-08-11	United States
ORF1ab_3646_A	ORF1ab	3646	SRR15628143	11201	A	G	0,994263	2021-08-11	United States
ORF1ab_4220_L	ORF1ab	4220	SRR15628143	12924	C	T	0,974382	2021-08-11	United States
ORF1ab_314_L	ORF1ab	314	SRR15628143	14408	C	T	0,999704	2021-08-11	United States
ORF1ab_520_V	ORF1ab	520	SRR15628143	15026	C	T	0,97635	2021-08-11	United States
ORF1ab_662_S	ORF1ab	662	SRR15628143	15451	G	A	0,998777	2021-08-11	United States
ORF1ab_1000_L	ORF1ab	1000	SRR15628143	16466	C	T	0,999115	2021-08-11	United States
ORF1ab_1744_V	ORF1ab	1744	SRR15628143	18698	C	T	0,980507	2021-08-11	United States
ORF1ab_1918_V	ORF1ab	1918	SRR15628143	19220	C	T	0,996248	2021-08-11	United States
S_19_R	S	19	SRR15628143	21618	C	G	1	2021-08-11	United States
S_156_NA	S	156	SRR15628143	22028	G	-AGTTCA	1	2021-08-11	United States
S_614_G	S	614	SRR15628143	23403	A	G	1	2021-08-11	United States
S_681_R	S	681	SRR15628143	23604	C	G	1	2021-08-11	United States
S_950_N	S	950	SRR15628143	24410	G	A	0,998752	2021-08-11	United States
ORF3a_26_L	ORF3a	26	SRR15628143	25469	C	T	1	2021-08-11	United States
ORF3a_174_A	ORF3a	174	SRR15628143	25913	G	C	0,0564159	2021-08-11	United States
ORF3a_239_Q	ORF3a	239	SRR15628143	26107	G	C	0,987417	2021-08-11	United States
M_82_T	M	82	SRR15628143	26767	T	C	1	2021-08-11	United States
ORF7a_82_A	ORF7a	82	SRR15628143	27638	T	C	1	2021-08-11	United States
ORF7a_120_I	ORF7a	120	SRR15628143	27752	C	T	1	2021-08-11	United States
ORF7b_40_I	ORF7b	40	SRR15628143	27874	C	T	0,990909	2021-08-11	United States
ORF8_115_H	ORF8	115	SRR15628143	28237	G	A	0,984938	2021-08-11	United States
ORF8_118_NA	ORF8	118	SRR15628143	28247	A	-GATTTC	0,992133	2021-08-11	United States
N_63_G	N	63	SRR15628143	28461	A	G	0,999737	2021-08-11	United States
N_203_M	N	203	SRR15628143	28881	G	T	0,998708	2021-08-11	United States
N_215_C	N	215	SRR15628143	28916	G	T	0,997382	2021-08-11	United States
N_377_Y	N	377	SRR15628143	29402	G	T	1	2021-08-11	United States
ORF1ab_83_Y	ORF1ab	83	SRR15628144	512	C	T	0,987401	2021-08-11	United States
ORF1ab_1306_S	ORF1ab	1306	SRR15628144	4181	G	T	0,99645	2021-08-11	United States
ORF1ab_2046_L	ORF1ab	2046	SRR15628144	6402	C	T	0,996694	2021-08-11	United States
ORF1ab_2287_S	ORF1ab	2287	SRR15628144	7124	C	T	0,994648	2021-08-11	United States
ORF1ab_2930_L	ORF1ab	2930	SRR15628144	9053	G	T	0,996554	2021-08-11	United States
ORF1ab_3255_I	ORF1ab	3255	SRR15628144	10029	C	T	0,991304	2021-08-11	United States
ORF1ab_3646_A	ORF1ab	3646	SRR15628144	11201	A	G	0,996036	2021-08-11	United States
ORF1ab_314_L	ORF1ab	314	SRR15628144	14408	C	T	0,999847	2021-08-11	United States
ORF1ab_662_S	ORF1ab	662	SRR15628144	15451	G	A	0,998809	2021-08-11	United States
ORF1ab_1000_L	ORF1ab	1000	SRR15628144	16466	C	T	0,999601	2021-08-11	United States
ORF1ab_1918_V	ORF1ab	1918	SRR15628144	19220	C	T	0,996534	2021-08-11	United States
ORF1ab_2268_V	ORF1ab	2268	SRR15628144	20270	C	T	0,94	2021-08-11	United States
S_19_R	S	19	SRR15628144	21618	C	G	1	2021-08-11	United States
S_156_NA	S	156	SRR15628144	22028	G	-AGTTCA	0,994859	2021-08-11	United States
S_452_R	S	452	SRR15628144	22917	T	G	1	2021-08-11	United States
S_478_K	S	478	SRR15628144	22995	C	A	1	2021-08-11	United States
S_614_G	S	614	SRR15628144	23403	A	G	0,999657	2021-08-11	United States
S_681_R	S	681	SRR15628144	23604	C	G	1	2021-08-11	United States
S_812_L	S	812	SRR15628144	23997	C	T	0,818898	2021-08-11	United States
S_950_N	S	950	SRR15628144	24410	G	A	0,998732	2021-08-11	United States
ORF3a_26_L	ORF3a	26	SRR15628144	25469	C	T	0,999558	2021-08-11	United States
ORF3a_109_NA	ORF3a	109	SRR15628144	25717	T	-ATG	0,98811	2021-08-11	United States
ORF3a_174_A	ORF3a	174	SRR15628144	25913	G	C	0,0771412	2021-08-11	United States
ORF3a_239_Q	ORF3a	239	SRR15628144	26107	G	C	0,986633	2021-08-11	United States
M_82_T	M	82	SRR15628144	26767	T	C	1	2021-08-11	United States
ORF7a_62_*	ORF7a	62	SRR15628144	27577	C	T	0,966717	2021-08-11	United States
ORF7a_82_A	ORF7a	82	SRR15628144	27638	T	C	1	2021-08-11	United States
ORF7a_120_I	ORF7a	120	SRR15628144	27752	C	T	1	2021-08-11	United States
ORF7b_40_I	ORF7b	40	SRR15628144	27874	C	T	0,99489	2021-08-11	United States
ORF8_118_NA	ORF8	118	SRR15628144	28247	A	-GATTTC	0,994833	2021-08-11	United States
N_63_G	N	63	SRR15628144	28461	A	G	0,998842	2021-08-11	United States
N_203_M	N	203	SRR15628144	28881	G	T	0,998855	2021-08-11	United States
N_215_C	N	215	SRR15628144	28916	G	T	0,995423	2021-08-11	United States
N_377_Y	N	377	SRR15628144	29402	G	T	1	2021-08-11	United States
ORF1ab_767_K	ORF1ab	767	SRR15628146	2564	G	A	0,989008	2021-08-14	United States
ORF1ab_1228_G	ORF1ab	1228	SRR15628146	3948	A	G	0,988113	2021-08-14	United States
ORF1ab_1306_S	ORF1ab	1306	SRR15628146	4181	G	T	0,99676	2021-08-14	United States
ORF1ab_2046_L	ORF1ab	2046	SRR15628146	6402	C	T	0,997647	2021-08-14	United States
ORF1ab_2287_S	ORF1ab	2287	SRR15628146	7124	C	T	0,996124	2021-08-14	United States
ORF1ab_2930_L	ORF1ab	2930	SRR15628146	9053	G	T	0,998473	2021-08-14	United States
ORF1ab_3255_I	ORF1ab	3255	SRR15628146	10029	C	T	0,998631	2021-08-14	United States
ORF1ab_3646_A	ORF1ab	3646	SRR15628146	11201	A	G	0,996262	2021-08-14	United States
ORF1ab_3766_F	ORF1ab	3766	SRR15628146	11562	G	T	0,987521	2021-08-14	United States
ORF1ab_314_L	ORF1ab	314	SRR15628146	14408	C	T	0,999831	2021-08-14	United States
ORF1ab_662_S	ORF1ab	662	SRR15628146	15451	G	A	0,999144	2021-08-14	United States
ORF1ab_1000_L	ORF1ab	1000	SRR15628146	16466	C	T	0,999423	2021-08-14	United States
ORF1ab_1092_F	ORF1ab	1092	SRR15628146	16741	G	T	0,988816	2021-08-14	United States
ORF1ab_1918_V	ORF1ab	1918	SRR15628146	19220	C	T	0,996691	2021-08-14	United States
S_19_R	S	19	SRR15628146	21618	C	G	1	2021-08-14	United States
S_142_D	S	142	SRR15628146	21987	G	A	1	2021-08-14	United States
S_156_NA	S	156	SRR15628146	22028	G	-AGTTCA	0,998587	2021-08-14	United States
S_452_R	S	452	SRR15628146	22917	T	G	0,999534	2021-08-14	United States
S_478_K	S	478	SRR15628146	22995	C	A	0,999523	2021-08-14	United States
S_614_G	S	614	SRR15628146	23403	A	G	0,999458	2021-08-14	United States
S_681_R	S	681	SRR15628146	23604	C	G	0,999596	2021-08-14	United States
S_950_N	S	950	SRR15628146	24410	G	A	0,999588	2021-08-14	United States
ORF3a_26_L	ORF3a	26	SRR15628146	25469	C	T	0,999476	2021-08-14	United States
ORF3a_239_Q	ORF3a	239	SRR15628146	26107	G	C	0,988842	2021-08-14	United States
M_82_T	M	82	SRR15628146	26767	T	C	0,999505	2021-08-14	United States
ORF7a_82_A	ORF7a	82	SRR15628146	27638	T	C	0,999407	2021-08-14	United States
ORF7a_120_I	ORF7a	120	SRR15628146	27752	C	T	1	2021-08-14	United States
ORF7b_40_I	ORF7b	40	SRR15628146	27874	C	T	0,997307	2021-08-14	United States
ORF8_118_NA	ORF8	118	SRR15628146	28247	A	-GATTTC	0,991998	2021-08-14	United States
N_63_G	N	63	SRR15628146	28461	A	G	0,998378	2021-08-14	United States
N_203_M	N	203	SRR15628146	28881	G	T	0,9992	2021-08-14	United States
N_215_C	N	215	SRR15628146	28916	G	T	0,997867	2021-08-14	United States
N_377_Y	N	377	SRR15628146	29402	G	T	1	2021-08-14	United States
ORF1ab_1127_Y	ORF1ab	1127	SRR15628148	3644	G	T	0,994307	2021-08-09	United States
ORF1ab_1306_S	ORF1ab	1306	SRR15628148	4181	G	T	0,999155	2021-08-09	United States
ORF1ab_2046_L	ORF1ab	2046	SRR15628148	6402	C	T	0,999314	2021-08-09	United States
ORF1ab_2287_S	ORF1ab	2287	SRR15628148	7124	C	T	0,999176	2021-08-09	United States
ORF1ab_2930_L	ORF1ab	2930	SRR15628148	9053	G	T	1	2021-08-09	United States
ORF1ab_3001_G	ORF1ab	3001	SRR15628148	9266	A	G	0,995259	2021-08-09	United States
ORF1ab_3255_I	ORF1ab	3255	SRR15628148	10029	C	T	0,998331	2021-08-09	United States
ORF1ab_3646_A	ORF1ab	3646	SRR15628148	11201	A	G	0,998123	2021-08-09	United States
ORF1ab_3731_V	ORF1ab	3731	SRR15628148	11456	A	G	0,996499	2021-08-09	United States
ORF1ab_314_L	ORF1ab	314	SRR15628148	14408	C	T	1	2021-08-09	United States
ORF1ab_662_S	ORF1ab	662	SRR15628148	15451	G	A	1	2021-08-09	United States
ORF1ab_1000_L	ORF1ab	1000	SRR15628148	16466	C	T	1	2021-08-09	United States
ORF1ab_1550_Y	ORF1ab	1550	SRR15628148	18115	C	T	0,997006	2021-08-09	United States
ORF1ab_1918_V	ORF1ab	1918	SRR15628148	19220	C	T	0,999429	2021-08-09	United States
S_19_R	S	19	SRR15628148	21618	C	G	1	2021-08-09	United States
S_156_NA	S	156	SRR15628148	22028	G	-AGTTCA	1	2021-08-09	United States
S_452_R	S	452	SRR15628148	22917	T	G	1	2021-08-09	United States
S_478_K	S	478	SRR15628148	22995	C	A	1	2021-08-09	United States
S_614_G	S	614	SRR15628148	23403	A	G	0,999047	2021-08-09	United States
S_681_R	S	681	SRR15628148	23604	C	G	0,999619	2021-08-09	United States
S_950_N	S	950	SRR15628148	24410	G	A	0,999036	2021-08-09	United States
ORF3a_26_L	ORF3a	26	SRR15628148	25469	C	T	1	2021-08-09	United States
M_82_T	M	82	SRR15628148	26767	T	C	1	2021-08-09	United States
ORF7a_82_A	ORF7a	82	SRR15628148	27638	T	C	0,999274	2021-08-09	United States
ORF7a_120_I	ORF7a	120	SRR15628148	27752	C	T	1	2021-08-09	United States
ORF7b_40_I	ORF7b	40	SRR15628148	27874	C	T	0,996993	2021-08-09	United States
ORF8_118_NA	ORF8	118	SRR15628148	28247	A	-GATTTC	0,995053	2021-08-09	United States
N_63_G	N	63	SRR15628148	28461	A	G	0,998817	2021-08-09	United States
N_203_M	N	203	SRR15628148	28881	G	T	1	2021-08-09	United States
N_215_C	N	215	SRR15628148	28916	G	T	0,992647	2021-08-09	United States
N_377_Y	N	377	SRR15628148	29402	G	T	1	2021-08-09	United States
ORF1ab_1230_N	ORF1ab	1230	SRR15628149	3955	G	T	0,170921	2021-08-09	United States
ORF1ab_1306_S	ORF1ab	1306	SRR15628149	4181	G	T	0,998818	2021-08-09	United States
ORF1ab_2046_L	ORF1ab	2046	SRR15628149	6402	C	T	0,999201	2021-08-09	United States
ORF1ab_2287_S	ORF1ab	2287	SRR15628149	7124	C	T	1	2021-08-09	United States
ORF1ab_2930_L	ORF1ab	2930	SRR15628149	9053	G	T	1	2021-08-09	United States
ORF1ab_3255_I	ORF1ab	3255	SRR15628149	10029	C	T	1	2021-08-09	United States
ORF1ab_3646_A	ORF1ab	3646	SRR15628149	11201	A	G	0,998588	2021-08-09	United States
ORF1ab_314_L	ORF1ab	314	SRR15628149	14408	C	T	1	2021-08-09	United States
ORF1ab_662_S	ORF1ab	662	SRR15628149	15451	G	A	1	2021-08-09	United States
ORF1ab_1000_L	ORF1ab	1000	SRR15628149	16466	C	T	1	2021-08-09	United States
ORF1ab_1257_V	ORF1ab	1257	SRR15628149	17236	A	G	0,995021	2021-08-09	United States
ORF1ab_1918_V	ORF1ab	1918	SRR15628149	19220	C	T	0,999741	2021-08-09	United States
S_19_R	S	19	SRR15628149	21618	C	G	1	2021-08-09	United States
S_156_NA	S	156	SRR15628149	22028	G	-AGTTCA	1	2021-08-09	United States
S_452_R	S	452	SRR15628149	22917	T	G	0,999092	2021-08-09	United States
S_478_K	S	478	SRR15628149	22995	C	A	0,999085	2021-08-09	United States
S_614_G	S	614	SRR15628149	23403	A	G	1	2021-08-09	United States
S_681_R	S	681	SRR15628149	23604	C	G	0,999519	2021-08-09	United States
S_950_N	S	950	SRR15628149	24410	G	A	1	2021-08-09	United States
ORF3a_26_L	ORF3a	26	SRR15628149	25469	C	T	0,999492	2021-08-09	United States
ORF3a_174_A	ORF3a	174	SRR15628149	25913	G	C	0,0606709	2021-08-09	United States
M_82_T	M	82	SRR15628149	26767	T	C	1	2021-08-09	United States
ORF7a_82_A	ORF7a	82	SRR15628149	27638	T	C	0,999133	2021-08-09	United States
ORF7a_120_I	ORF7a	120	SRR15628149	27752	C	T	0,999145	2021-08-09	United States
ORF7b_40_I	ORF7b	40	SRR15628149	27874	C	T	0,999332	2021-08-09	United States
ORF8_36_S	ORF8	36	SRR15628149	27999	C	T	0,995302	2021-08-09	United States
ORF8_118_NA	ORF8	118	SRR15628149	28247	A	-GATTTC	0,995873	2021-08-09	United States
N_63_G	N	63	SRR15628149	28461	A	G	0,998946	2021-08-09	United States
N_203_M	N	203	SRR15628149	28881	G	T	1	2021-08-09	United States
N_215_C	N	215	SRR15628149	28916	G	T	1	2021-08-09	United States
N_377_Y	N	377	SRR15628149	29402	G	T	1	2021-08-09	United States
ORF1ab_1127_Y	ORF1ab	1127	SRR15628151	3644	G	T	0,997588	2021-08-10	United States
ORF1ab_1306_S	ORF1ab	1306	SRR15628151	4181	G	T	0,999368	2021-08-10	United States
ORF1ab_2046_L	ORF1ab	2046	SRR15628151	6402	C	T	0,999424	2021-08-10	United States
ORF1ab_2287_S	ORF1ab	2287	SRR15628151	7124	C	T	0,997859	2021-08-10	United States
ORF1ab_2930_L	ORF1ab	2930	SRR15628151	9053	G	T	0,996951	2021-08-10	United States
ORF1ab_3255_I	ORF1ab	3255	SRR15628151	10029	C	T	1	2021-08-10	United States
ORF1ab_3646_A	ORF1ab	3646	SRR15628151	11201	A	G	0,999195	2021-08-10	United States
ORF1ab_3731_V	ORF1ab	3731	SRR15628151	11456	A	G	0,990917	2021-08-10	United States
ORF1ab_314_L	ORF1ab	314	SRR15628151	14408	C	T	1	2021-08-10	United States
ORF1ab_662_S	ORF1ab	662	SRR15628151	15451	G	A	0,999471	2021-08-10	United States
ORF1ab_1000_L	ORF1ab	1000	SRR15628151	16466	C	T	1	2021-08-10	United States
ORF1ab_1550_Y	ORF1ab	1550	SRR15628151	18115	C	T	0,997214	2021-08-10	United States
ORF1ab_1918_V	ORF1ab	1918	SRR15628151	19220	C	T	0,99897	2021-08-10	United States
S_19_R	S	19	SRR15628151	21618	C	G	1	2021-08-10	United States
S_156_NA	S	156	SRR15628151	22028	G	-AGTTCA	1	2021-08-10	United States
S_452_R	S	452	SRR15628151	22917	T	G	1	2021-08-10	United States
S_478_K	S	478	SRR15628151	22995	C	A	0,998883	2021-08-10	United States
S_614_G	S	614	SRR15628151	23403	A	G	0,999826	2021-08-10	United States
S_681_R	S	681	SRR15628151	23604	C	G	0,99968	2021-08-10	United States
S_871_S	S	871	SRR15628151	24173	G	T	0,998283	2021-08-10	United States
S_950_N	S	950	SRR15628151	24410	G	A	0,999414	2021-08-10	United States
ORF3a_26_L	ORF3a	26	SRR15628151	25469	C	T	0,999387	2021-08-10	United States
ORF3a_256_NA	ORF3a	256	SRR15628151	26159	T	-TAATCCAG	0,0692213	2021-08-10	United States
M_82_T	M	82	SRR15628151	26767	T	C	1	2021-08-10	United States
ORF7a_82_A	ORF7a	82	SRR15628151	27638	T	C	1	2021-08-10	United States
ORF7a_120_I	ORF7a	120	SRR15628151	27752	C	T	0,99933	2021-08-10	United States
ORF7b_40_I	ORF7b	40	SRR15628151	27874	C	T	0,997678	2021-08-10	United States
ORF8_118_NA	ORF8	118	SRR15628151	28247	A	-GATTTC	0,994411	2021-08-10	United States
N_63_G	N	63	SRR15628151	28461	A	G	0,999669	2021-08-10	United States
N_377_Y	N	377	SRR15628151	29402	G	T	1	2021-08-10	United States
ORF1ab_519_S	ORF1ab	519	SRR15628153	1820	G	A	0,988562	2021-08-10	United States
ORF1ab_1306_S	ORF1ab	1306	SRR15628153	4181	G	T	1	2021-08-10	United States
ORF1ab_2046_L	ORF1ab	2046	SRR15628153	6402	C	T	0,99811	2021-08-10	United States
ORF1ab_2125_Y	ORF1ab	2125	SRR15628153	6638	C	T	0,986135	2021-08-10	United States
ORF1ab_2287_S	ORF1ab	2287	SRR15628153	7124	C	T	1	2021-08-10	United States
ORF1ab_2554_V	ORF1ab	2554	SRR15628153	7926	C	T	0,889175	2021-08-10	United States
ORF1ab_2930_L	ORF1ab	2930	SRR15628153	9053	G	T	1	2021-08-10	United States
ORF1ab_3255_I	ORF1ab	3255	SRR15628153	10029	C	T	1	2021-08-10	United States
ORF1ab_3646_A	ORF1ab	3646	SRR15628153	11201	A	G	0,998849	2021-08-10	United States
ORF1ab_183_V	ORF1ab	183	SRR15628153	14014	T	G	0,987273	2021-08-10	United States
ORF1ab_314_L	ORF1ab	314	SRR15628153	14408	C	T	0,999651	2021-08-10	United States
ORF1ab_662_S	ORF1ab	662	SRR15628153	15451	G	A	0,999088	2021-08-10	United States
ORF1ab_1000_L	ORF1ab	1000	SRR15628153	16466	C	T	0,998382	2021-08-10	United States
ORF1ab_1087_Y	ORF1ab	1087	SRR15628153	16726	C	T	0,985901	2021-08-10	United States
ORF1ab_1918_V	ORF1ab	1918	SRR15628153	19220	C	T	0,998803	2021-08-10	United States
ORF1ab_2635_E	ORF1ab	2635	SRR15628153	21370	C	G	0,980936	2021-08-10	United States
S_156_NA	S	156	SRR15628153	22028	G	-AGTTCA	1	2021-08-10	United States
S_452_R	S	452	SRR15628153	22917	T	G	1	2021-08-10	United States
S_478_K	S	478	SRR15628153	22995	C	A	1	2021-08-10	United States
S_614_G	S	614	SRR15628153	23403	A	G	1	2021-08-10	United States
S_681_R	S	681	SRR15628153	23604	C	G	0,999204	2021-08-10	United States
S_950_N	S	950	SRR15628153	24410	G	A	0,999145	2021-08-10	United States
ORF3a_26_L	ORF3a	26	SRR15628153	25469	C	T	1	2021-08-10	United States
ORF3a_174_A	ORF3a	174	SRR15628153	25913	G	C	0,0618351	2021-08-10	United States
M_82_T	M	82	SRR15628153	26767	T	C	1	2021-08-10	United States
ORF7a_82_A	ORF7a	82	SRR15628153	27638	T	C	1	2021-08-10	United States
ORF7a_120_I	ORF7a	120	SRR15628153	27752	C	T	0,998851	2021-08-10	United States
ORF7b_40_I	ORF7b	40	SRR15628153	27874	C	T	0,997667	2021-08-10	United States
ORF8_60_F	ORF8	60	SRR15628153	28073	G	T	0,991263	2021-08-10	United States
ORF8_118_NA	ORF8	118	SRR15628153	28247	A	-GATTTC	0,992713	2021-08-10	United States
N_63_G	N	63	SRR15628153	28461	A	G	0,998699	2021-08-10	United States
N_203_M	N	203	SRR15628153	28881	G	T	1	2021-08-10	United States
N_215_C	N	215	SRR15628153	28916	G	T	0,99455	2021-08-10	United States
N_377_Y	N	377	SRR15628153	29402	G	T	1	2021-08-10	United States
ORF1ab_1306_S	ORF1ab	1306	SRR15628154	4181	G	T	0,92813	2021-08-10	United States
ORF1ab_2046_L	ORF1ab	2046	SRR15628154	6402	C	T	0,960407	2021-08-10	United States
ORF1ab_2287_S	ORF1ab	2287	SRR15628154	7124	C	T	0,946996	2021-08-10	United States
ORF1ab_2476_H	ORF1ab	2476	SRR15628154	7693	G	T	0,0671937	2021-08-10	United States
ORF1ab_2554_V	ORF1ab	2554	SRR15628154	7926	C	T	0,097561	2021-08-10	United States
ORF1ab_2930_L	ORF1ab	2930	SRR15628154	9053	G	T	0,963758	2021-08-10	United States
ORF1ab_3255_I	ORF1ab	3255	SRR15628154	10029	C	T	0,961749	2021-08-10	United States
ORF1ab_3646_A	ORF1ab	3646	SRR15628154	11201	A	G	0,976869	2021-08-10	United States
ORF1ab_145_G	ORF1ab	145	SRR15628154	13901	A	G	0,0716886	2021-08-10	United States
ORF1ab_314_L	ORF1ab	314	SRR15628154	14408	C	T	1	2021-08-10	United States
ORF1ab_662_S	ORF1ab	662	SRR15628154	15451	G	A	0,994616	2021-08-10	United States
ORF1ab_941_V	ORF1ab	941	SRR15628154	16289	C	T	0,664062	2021-08-10	United States
ORF1ab_1000_L	ORF1ab	1000	SRR15628154	16466	C	T	0,987372	2021-08-10	United States
ORF1ab_1257_V	ORF1ab	1257	SRR15628154	17236	A	G	0,928535	2021-08-10	United States
ORF1ab_1918_V	ORF1ab	1918	SRR15628154	19220	C	T	0,971789	2021-08-10	United States
S_19_R	S	19	SRR15628154	21618	C	G	1	2021-08-10	United States
S_156_NA	S	156	SRR15628154	22028	G	-AGTTCA	1	2021-08-10	United States
S_452_R	S	452	SRR15628154	22917	T	G	1	2021-08-10	United States
S_478_K	S	478	SRR15628154	22995	C	A	1	2021-08-10	United States
S_614_G	S	614	SRR15628154	23403	A	G	0,999699	2021-08-10	United States
S_681_R	S	681	SRR15628154	23604	C	G	1	2021-08-10	United States
S_950_N	S	950	SRR15628154	24410	G	A	0,99759	2021-08-10	United States
S_961_M	S	961	SRR15628154	24444	C	T	0,242912	2021-08-10	United States
ORF3a_23_V	ORF3a	23	SRR15628154	25460	C	T	0,910833	2021-08-10	United States
ORF3a_26_L	ORF3a	26	SRR15628154	25469	C	T	1	2021-08-10	United States
ORF3a_174_A	ORF3a	174	SRR15628154	25913	G	C	0,0713359	2021-08-10	United States
M_82_T	M	82	SRR15628154	26767	T	C	0,999131	2021-08-10	United States
ORF7a_82_A	ORF7a	82	SRR15628154	27638	T	C	1	2021-08-10	United States
ORF7a_120_I	ORF7a	120	SRR15628154	27752	C	T	1	2021-08-10	United States
ORF7b_4_NA	ORF7b	4	SRR15628154	27766	T	-TTCATTAATTGAC	0,180645	2021-08-10	United States
ORF7b_40_I	ORF7b	40	SRR15628154	27874	C	T	0,978031	2021-08-10	United States
ORF8_118_NA	ORF8	118	SRR15628154	28247	A	-GATTTC	0,974975	2021-08-10	United States
N_63_G	N	63	SRR15628154	28461	A	G	0,998439	2021-08-10	United States
N_203_M	N	203	SRR15628154	28881	G	T	1	2021-08-10	United States
N_215_C	N	215	SRR15628154	28916	G	T	0,962687	2021-08-10	United States
N_334_I	N	334	SRR15628154	29274	C	T	0,115948	2021-08-10	United States
N_377_Y	N	377	SRR15628154	29402	G	T	1	2021-08-10	United States
ORF1ab_1306_S	ORF1ab	1306	SRR15628155	4181	G	T	0,998391	2021-08-08	United States
ORF1ab_1465_C	ORF1ab	1465	SRR15628155	4659	A	G	0,0501475	2021-08-08	United States
ORF1ab_2046_L	ORF1ab	2046	SRR15628155	6402	C	T	0,999443	2021-08-08	United States
ORF1ab_2287_S	ORF1ab	2287	SRR15628155	7124	C	T	1	2021-08-08	United States
ORF1ab_2930_L	ORF1ab	2930	SRR15628155	9053	G	T	1	2021-08-08	United States
ORF1ab_3646_A	ORF1ab	3646	SRR15628155	11201	A	G	0,999504	2021-08-08	United States
ORF1ab_314_L	ORF1ab	314	SRR15628155	14408	C	T	1	2021-08-08	United States
ORF1ab_662_S	ORF1ab	662	SRR15628155	15451	G	A	1	2021-08-08	United States
ORF1ab_1000_L	ORF1ab	1000	SRR15628155	16466	C	T	1	2021-08-08	United States
ORF1ab_1257_V	ORF1ab	1257	SRR15628155	17236	A	G	0,997781	2021-08-08	United States
ORF1ab_1918_V	ORF1ab	1918	SRR15628155	19220	C	T	0,999438	2021-08-08	United States
S_156_NA	S	156	SRR15628155	22028	G	-AGTTCA	1	2021-08-08	United States
S_452_R	S	452	SRR15628155	22917	T	G	1	2021-08-08	United States
S_478_K	S	478	SRR15628155	22995	C	A	1	2021-08-08	United States
S_614_G	S	614	SRR15628155	23403	A	G	1	2021-08-08	United States
S_681_R	S	681	SRR15628155	23604	C	G	1	2021-08-08	United States
S_950_N	S	950	SRR15628155	24410	G	A	0,998033	2021-08-08	United States
ORF3a_26_L	ORF3a	26	SRR15628155	25469	C	T	1	2021-08-08	United States
ORF3a_165_F	ORF3a	165	SRR15628155	25886	C	T	0,99944	2021-08-08	United States
ORF3a_174_A	ORF3a	174	SRR15628155	25913	G	C	0,124145	2021-08-08	United States
M_82_T	M	82	SRR15628155	26767	T	C	1	2021-08-08	United States
ORF7a_82_A	ORF7a	82	SRR15628155	27638	T	C	1	2021-08-08	United States
ORF7a_120_I	ORF7a	120	SRR15628155	27752	C	T	1	2021-08-08	United States
ORF7b_40_I	ORF7b	40	SRR15628155	27874	C	T	1	2021-08-08	United States
ORF8_118_NA	ORF8	118	SRR15628155	28247	A	-GATTTC	0,997653	2021-08-08	United States
N_63_G	N	63	SRR15628155	28461	A	G	0,998857	2021-08-08	United States
N_203_M	N	203	SRR15628155	28881	G	T	1	2021-08-08	United States
N_215_C	N	215	SRR15628155	28916	G	T	1	2021-08-08	United States
ORF1ab_669_N	ORF1ab	669	SRR15628156	2272	G	C	0,994695	2021-08-08	United States
ORF1ab_1306_S	ORF1ab	1306	SRR15628156	4181	G	T	0,999387	2021-08-08	United States
ORF1ab_2046_L	ORF1ab	2046	SRR15628156	6402	C	T	0,999426	2021-08-08	United States
ORF1ab_2287_S	ORF1ab	2287	SRR15628156	7124	C	T	1	2021-08-08	United States
ORF1ab_2930_L	ORF1ab	2930	SRR15628156	9053	G	T	0,997991	2021-08-08	United States
ORF1ab_3255_I	ORF1ab	3255	SRR15628156	10029	C	T	0,997792	2021-08-08	United States
ORF1ab_3646_A	ORF1ab	3646	SRR15628156	11201	A	G	0,998539	2021-08-08	United States
ORF1ab_314_L	ORF1ab	314	SRR15628156	14408	C	T	0,999794	2021-08-08	United States
ORF1ab_662_S	ORF1ab	662	SRR15628156	15451	G	A	0,999587	2021-08-08	United States
ORF1ab_1000_L	ORF1ab	1000	SRR15628156	16466	C	T	0,999628	2021-08-08	United States
ORF1ab_1918_V	ORF1ab	1918	SRR15628156	19220	C	T	0,999265	2021-08-08	United States
S_19_R	S	19	SRR15628156	21618	C	G	1	2021-08-08	United States
S_156_NA	S	156	SRR15628156	22028	G	-AGTTCA	1	2021-08-08	United States
S_258_L	S	258	SRR15628156	22335	G	T	0,994203	2021-08-08	United States
S_417_N	S	417	SRR15628156	22813	G	T	0,991736	2021-08-08	United States
S_452_R	S	452	SRR15628156	22917	T	G	1	2021-08-08	United States
S_478_K	S	478	SRR15628156	22995	C	A	1	2021-08-08	United States
S_614_G	S	614	SRR15628156	23403	A	G	1	2021-08-08	United States
S_681_R	S	681	SRR15628156	23604	C	G	0,99961	2021-08-08	United States
S_950_N	S	950	SRR15628156	24410	G	A	0,998742	2021-08-08	United States
ORF3a_26_L	ORF3a	26	SRR15628156	25469	C	T	0,99958	2021-08-08	United States
ORF3a_53_F	ORF3a	53	SRR15628156	25549	C	T	0,991714	2021-08-08	United States
ORF3a_222_Y	ORF3a	222	SRR15628156	26056	G	T	0,993323	2021-08-08	United States
M_29_F	M	29	SRR15628156	26607	C	T	0,990692	2021-08-08	United States
M_82_T	M	82	SRR15628156	26767	T	C	1	2021-08-08	United States
ORF7a_41_D	ORF7a	41	SRR15628156	27516	G	T	0,987709	2021-08-08	United States
ORF7a_82_A	ORF7a	82	SRR15628156	27638	T	C	1	2021-08-08	United States
ORF7a_120_I	ORF7a	120	SRR15628156	27752	C	T	1	2021-08-08	United States
ORF7b_40_I	ORF7b	40	SRR15628156	27874	C	T	0,997169	2021-08-08	United States
ORF8_118_NA	ORF8	118	SRR15628156	28247	A	-GATTTC	0,996218	2021-08-08	United States
N_63_G	N	63	SRR15628156	28461	A	G	0,999095	2021-08-08	United States
N_203_M	N	203	SRR15628156	28881	G	T	0,998571	2021-08-08	United States
N_215_C	N	215	SRR15628156	28916	G	T	0,998571	2021-08-08	United States
N_377_Y	N	377	SRR15628156	29402	G	T	1	2021-08-08	United States
ORF1ab_599_V	ORF1ab	599	SRR15628157	2061	C	T	0,996486	2021-08-08	United States
ORF1ab_1306_S	ORF1ab	1306	SRR15628157	4181	G	T	0,999137	2021-08-08	United States
ORF1ab_2046_L	ORF1ab	2046	SRR15628157	6402	C	T	0,999555	2021-08-08	United States
ORF1ab_2287_S	ORF1ab	2287	SRR15628157	7124	C	T	0,998986	2021-08-08	United States
ORF1ab_2930_L	ORF1ab	2930	SRR15628157	9053	G	T	0,99803	2021-08-08	United States
ORF1ab_3255_I	ORF1ab	3255	SRR15628157	10029	C	T	1	2021-08-08	United States
ORF1ab_3646_A	ORF1ab	3646	SRR15628157	11201	A	G	0,999749	2021-08-08	United States
ORF1ab_314_L	ORF1ab	314	SRR15628157	14408	C	T	0,999735	2021-08-08	United States
ORF1ab_662_S	ORF1ab	662	SRR15628157	15451	G	A	0,999797	2021-08-08	United States
ORF1ab_1000_L	ORF1ab	1000	SRR15628157	16466	C	T	0,999031	2021-08-08	United States
ORF1ab_1918_V	ORF1ab	1918	SRR15628157	19220	C	T	0,998514	2021-08-08	United States
S_19_R	S	19	SRR15628157	21618	C	G	1	2021-08-08	United States
S_156_NA	S	156	SRR15628157	22028	G	-AGTTCA	1	2021-08-08	United States
S_452_R	S	452	SRR15628157	22917	T	G	1	2021-08-08	United States
S_478_K	S	478	SRR15628157	22995	C	A	1	2021-08-08	United States
S_614_G	S	614	SRR15628157	23403	A	G	0,999792	2021-08-08	United States
S_681_R	S	681	SRR15628157	23604	C	G	0,999531	2021-08-08	United States
S_950_N	S	950	SRR15628157	24410	G	A	1	2021-08-08	United States
S_1104_L	S	1104	SRR15628157	24872	G	T	0,995238	2021-08-08	United States
ORF3a_26_L	ORF3a	26	SRR15628157	25469	C	T	1	2021-08-08	United States
M_82_T	M	82	SRR15628157	26767	T	C	1	2021-08-08	United States
ORF7a_82_A	ORF7a	82	SRR15628157	27638	T	C	1	2021-08-08	United States
ORF7a_120_I	ORF7a	120	SRR15628157	27752	C	T	1	2021-08-08	United States
ORF7b_40_I	ORF7b	40	SRR15628157	27874	C	T	1	2021-08-08	United States
ORF8_118_NA	ORF8	118	SRR15628157	28247	A	-GATTTC	0,995242	2021-08-08	United States
N_63_G	N	63	SRR15628157	28461	A	G	0,997935	2021-08-08	United States
N_203_M	N	203	SRR15628157	28881	G	T	0,998182	2021-08-08	United States
N_215_C	N	215	SRR15628157	28916	G	T	1	2021-08-08	United States
ORF1ab_1306_S	ORF1ab	1306	SRR15628158	4181	G	T	0,999557	2021-08-08	United States
ORF1ab_2046_L	ORF1ab	2046	SRR15628158	6402	C	T	0,99941	2021-08-08	United States
ORF1ab_2287_S	ORF1ab	2287	SRR15628158	7124	C	T	0,999381	2021-08-08	United States
ORF1ab_2930_L	ORF1ab	2930	SRR15628158	9053	G	T	0,996782	2021-08-08	United States
ORF1ab_3255_I	ORF1ab	3255	SRR15628158	10029	C	T	0,998905	2021-08-08	United States
ORF1ab_3646_A	ORF1ab	3646	SRR15628158	11201	A	G	0,998661	2021-08-08	United States
ORF1ab_314_L	ORF1ab	314	SRR15628158	14408	C	T	1	2021-08-08	United States
ORF1ab_662_S	ORF1ab	662	SRR15628158	15451	G	A	0,999357	2021-08-08	United States
ORF1ab_1000_L	ORF1ab	1000	SRR15628158	16466	C	T	0,999772	2021-08-08	United States
ORF1ab_1257_V	ORF1ab	1257	SRR15628158	17236	A	G	0,997211	2021-08-08	United States
ORF1ab_1899_Y	ORF1ab	1899	SRR15628158	19162	G	T	0,961651	2021-08-08	United States
ORF1ab_1918_V	ORF1ab	1918	SRR15628158	19220	C	T	0,999283	2021-08-08	United States
ORF1ab_2340_N	ORF1ab	2340	SRR15628158	20487	G	T	0,993188	2021-08-08	United States
S_19_R	S	19	SRR15628158	21618	C	G	1	2021-08-08	United States
S_156_NA	S	156	SRR15628158	22028	G	-AGTTCA	1	2021-08-08	United States
S_452_R	S	452	SRR15628158	22917	T	G	1	2021-08-08	United States
S_478_K	S	478	SRR15628158	22995	C	A	1	2021-08-08	United States
S_614_G	S	614	SRR15628158	23403	A	G	0,999791	2021-08-08	United States
S_681_R	S	681	SRR15628158	23604	C	G	0,994567	2021-08-08	United States
S_950_N	S	950	SRR15628158	24410	G	A	0,999396	2021-08-08	United States
ORF3a_26_L	ORF3a	26	SRR15628158	25469	C	T	1	2021-08-08	United States
M_82_T	M	82	SRR15628158	26767	T	C	1	2021-08-08	United States
ORF7a_82_A	ORF7a	82	SRR15628158	27638	T	C	1	2021-08-08	United States
ORF7a_120_I	ORF7a	120	SRR15628158	27752	C	T	1	2021-08-08	United States
ORF7b_40_I	ORF7b	40	SRR15628158	27874	C	T	0,996878	2021-08-08	United States
ORF8_25_Y	ORF8	25	SRR15628158	27967	G	A	0,995087	2021-08-08	United States
ORF8_118_NA	ORF8	118	SRR15628158	28247	A	-GATTTC	0,995406	2021-08-08	United States
N_63_G	N	63	SRR15628158	28461	A	G	0,999555	2021-08-08	United States
N_203_M	N	203	SRR15628158	28881	G	T	0,999487	2021-08-08	United States
N_215_C	N	215	SRR15628158	28916	G	T	1	2021-08-08	United States
N_377_Y	N	377	SRR15628158	29402	G	T	1	2021-08-08	United States
ORF1ab_1306_S	ORF1ab	1306	SRR15628159	4181	G	T	0,998989	2021-08-08	United States
ORF1ab_2046_L	ORF1ab	2046	SRR15628159	6402	C	T	0,999336	2021-08-08	United States
ORF1ab_2287_S	ORF1ab	2287	SRR15628159	7124	C	T	0,999214	2021-08-08	United States
ORF1ab_2930_L	ORF1ab	2930	SRR15628159	9053	G	T	0,998256	2021-08-08	United States
ORF1ab_3255_I	ORF1ab	3255	SRR15628159	10029	C	T	0,998762	2021-08-08	United States
ORF1ab_3476_V	ORF1ab	3476	SRR15628159	10691	A	G	0,997248	2021-08-08	United States
ORF1ab_3646_A	ORF1ab	3646	SRR15628159	11201	A	G	0,999362	2021-08-08	United States
ORF1ab_3936_N	ORF1ab	3936	SRR15628159	12071	G	A	0,9965	2021-08-08	United States
ORF1ab_314_L	ORF1ab	314	SRR15628159	14408	C	T	1	2021-08-08	United States
ORF1ab_662_S	ORF1ab	662	SRR15628159	15451	G	A	0,99951	2021-08-08	United States
ORF1ab_1000_L	ORF1ab	1000	SRR15628159	16466	C	T	0,999585	2021-08-08	United States
ORF1ab_1898_F	ORF1ab	1898	SRR15628159	19160	C	T	0,996269	2021-08-08	United States
ORF1ab_1918_V	ORF1ab	1918	SRR15628159	19220	C	T	0,99909	2021-08-08	United States
ORF1ab_2501_I	ORF1ab	2501	SRR15628159	20968	G	A	0,995426	2021-08-08	United States
S_19_R	S	19	SRR15628159	21618	C	G	1	2021-08-08	United States
S_156_NA	S	156	SRR15628159	22028	G	-AGTTCA	0,997817	2021-08-08	United States
S_452_R	S	452	SRR15628159	22917	T	G	0,999325	2021-08-08	United States
S_478_K	S	478	SRR15628159	22995	C	A	1	2021-08-08	United States
S_614_G	S	614	SRR15628159	23403	A	G	0,999326	2021-08-08	United States
S_681_R	S	681	SRR15628159	23604	C	G	1	2021-08-08	United States
S_950_N	S	950	SRR15628159	24410	G	A	0,999153	2021-08-08	United States
ORF3a_26_L	ORF3a	26	SRR15628159	25469	C	T	1	2021-08-08	United States
M_82_T	M	82	SRR15628159	26767	T	C	1	2021-08-08	United States
ORF7a_82_A	ORF7a	82	SRR15628159	27638	T	C	0,999119	2021-08-08	United States
ORF7a_120_I	ORF7a	120	SRR15628159	27752	C	T	0,999123	2021-08-08	United States
ORF7b_40_I	ORF7b	40	SRR15628159	27874	C	T	1	2021-08-08	United States
ORF8_118_NA	ORF8	118	SRR15628159	28247	A	-GATTTC	0,994179	2021-08-08	United States
N_63_G	N	63	SRR15628159	28461	A	G	0,998617	2021-08-08	United States
N_203_M	N	203	SRR15628159	28881	G	T	1	2021-08-08	United States
N_215_C	N	215	SRR15628159	28916	G	T	0,997861	2021-08-08	United States
N_377_Y	N	377	SRR15628159	29402	G	T	1	2021-08-08	United States
ORF1ab_1306_S	ORF1ab	1306	SRR15628160	4181	G	T	0,999476	2021-08-08	United States
ORF1ab_2046_L	ORF1ab	2046	SRR15628160	6402	C	T	0,999704	2021-08-08	United States
ORF1ab_2287_S	ORF1ab	2287	SRR15628160	7124	C	T	1	2021-08-08	United States
ORF1ab_2930_L	ORF1ab	2930	SRR15628160	9053	G	T	0,998652	2021-08-08	United States
ORF1ab_3255_I	ORF1ab	3255	SRR15628160	10029	C	T	1	2021-08-08	United States
ORF1ab_3646_A	ORF1ab	3646	SRR15628160	11201	A	G	0,998406	2021-08-08	United States
ORF1ab_314_L	ORF1ab	314	SRR15628160	14408	C	T	1	2021-08-08	United States
ORF1ab_662_S	ORF1ab	662	SRR15628160	15451	G	A	0,999705	2021-08-08	United States
ORF1ab_923_H	ORF1ab	923	SRR15628160	16236	G	T	0,991124	2021-08-08	United States
ORF1ab_1000_L	ORF1ab	1000	SRR15628160	16466	C	T	0,998991	2021-08-08	United States
ORF1ab_1257_V	ORF1ab	1257	SRR15628160	17236	A	G	0,99592	2021-08-08	United States
ORF1ab_1918_V	ORF1ab	1918	SRR15628160	19220	C	T	0,998934	2021-08-08	United States
S_156_NA	S	156	SRR15628160	22028	G	-AGTTCA	0,994382	2021-08-08	United States
S_452_R	S	452	SRR15628160	22917	T	G	1	2021-08-08	United States
S_478_K	S	478	SRR15628160	22995	C	A	1	2021-08-08	United States
S_614_G	S	614	SRR15628160	23403	A	G	0,999557	2021-08-08	United States
S_681_R	S	681	SRR15628160	23604	C	G	1	2021-08-08	United States
S_950_N	S	950	SRR15628160	24410	G	A	1	2021-08-08	United States
ORF3a_26_L	ORF3a	26	SRR15628160	25469	C	T	0,998264	2021-08-08	United States
ORF3a_165_F	ORF3a	165	SRR15628160	25886	C	T	0,998912	2021-08-08	United States
ORF3a_174_A	ORF3a	174	SRR15628160	25913	G	C	0,0533333	2021-08-08	United States
M_82_T	M	82	SRR15628160	26767	T	C	1	2021-08-08	United States
ORF7a_82_A	ORF7a	82	SRR15628160	27638	T	C	1	2021-08-08	United States
ORF7a_120_I	ORF7a	120	SRR15628160	27752	C	T	1	2021-08-08	United States
ORF7b_40_I	ORF7b	40	SRR15628160	27874	C	T	1	2021-08-08	United States
ORF8_118_NA	ORF8	118	SRR15628160	28247	A	-GATTTC	0,992862	2021-08-08	United States
N_63_G	N	63	SRR15628160	28461	A	G	1	2021-08-08	United States
N_203_M	N	203	SRR15628160	28881	G	T	0,997475	2021-08-08	United States
N_215_C	N	215	SRR15628160	28916	G	T	1	2021-08-08	United States
ORF1ab_309_L	ORF1ab	309	SRR15628164	1191	C	T	1	2021-08-08	United States
ORF1ab_538_A	ORF1ab	538	SRR15628164	1877	T	G	0,997999	2021-08-08	United States
ORF1ab_1640_L	ORF1ab	1640	SRR15628164	5184	C	T	0,995842	2021-08-08	United States
ORF1ab_2068_I	ORF1ab	2068	SRR15628164	6468	C	T	0,997712	2021-08-08	United States
ORF1ab_3209_V	ORF1ab	3209	SRR15628164	9891	C	T	0,996212	2021-08-08	United States
ORF1ab_3718_A	ORF1ab	3718	SRR15628164	11418	T	C	0,998708	2021-08-08	United States
ORF1ab_53_G	ORF1ab	53	SRR15628164	13625	A	G	0,996766	2021-08-08	United States
ORF1ab_314_L	ORF1ab	314	SRR15628164	14408	C	T	1	2021-08-08	United States
ORF1ab_662_S	ORF1ab	662	SRR15628164	15451	G	A	0,999702	2021-08-08	United States
ORF1ab_1000_L	ORF1ab	1000	SRR15628164	16466	C	T	0,999044	2021-08-08	United States
ORF1ab_1570_L	ORF1ab	1570	SRR15628164	18176	C	T	0,995394	2021-08-08	United States
ORF1ab_1774_I	ORF1ab	1774	SRR15628164	18788	C	T	0,997303	2021-08-08	United States
ORF1ab_1898_F	ORF1ab	1898	SRR15628164	19160	C	T	0,997435	2021-08-08	United States
ORF1ab_2417_I	ORF1ab	2417	SRR15628164	20718	G	T	0,997273	2021-08-08	United States
S_19_R	S	19	SRR15628164	21618	C	G	1	2021-08-08	United States
S_156_NA	S	156	SRR15628164	22028	G	-AGTTCA	1	2021-08-08	United States
S_452_R	S	452	SRR15628164	22917	T	G	1	2021-08-08	United States
S_478_K	S	478	SRR15628164	22995	C	A	1	2021-08-08	United States
S_614_G	S	614	SRR15628164	23403	A	G	0,999845	2021-08-08	United States
S_681_R	S	681	SRR15628164	23604	C	G	1	2021-08-08	United States
S_950_N	S	950	SRR15628164	24410	G	A	0,999176	2021-08-08	United States
ORF3a_26_L	ORF3a	26	SRR15628164	25469	C	T	1	2021-08-08	United States
ORF3a_174_A	ORF3a	174	SRR15628164	25913	G	C	0,145773	2021-08-08	United States
M_82_T	M	82	SRR15628164	26767	T	C	1	2021-08-08	United States
ORF7a_82_A	ORF7a	82	SRR15628164	27638	T	C	1	2021-08-08	United States
ORF7a_116_F	ORF7a	116	SRR15628164	27739	C	T	0,990408	2021-08-08	United States
ORF7a_120_I	ORF7a	120	SRR15628164	27752	C	T	1	2021-08-08	United States
ORF8_118_NA	ORF8	118	SRR15628164	28247	A	-GATTTC	0,994007	2021-08-08	United States
N_63_G	N	63	SRR15628164	28461	A	G	0,998331	2021-08-08	United States
N_203_M	N	203	SRR15628164	28881	G	T	1	2021-08-08	United States
ORF1ab_265_I	ORF1ab	265	SRR15628165	1059	C	T	0,997329	2021-08-08	United States
ORF1ab_1352_V	ORF1ab	1352	SRR15628165	4320	C	T	0,995648	2021-08-08	United States
ORF1ab_1679_S	ORF1ab	1679	SRR15628165	5300	G	T	0,996964	2021-08-08	United States
ORF1ab_3162_E	ORF1ab	3162	SRR15628165	9749	A	G	0,99711	2021-08-08	United States
ORF1ab_3201_P	ORF1ab	3201	SRR15628165	9867	T	C	0,998092	2021-08-08	United States
ORF1ab_3209_V	ORF1ab	3209	SRR15628165	9891	C	T	0,998071	2021-08-08	United States
ORF1ab_3674_NA	ORF1ab	3674	SRR15628165	11287	G	-TCTGGTTTT	0,994496	2021-08-08	United States
ORF1ab_3847_I	ORF1ab	3847	SRR15628165	11804	G	A	0,997142	2021-08-08	United States
ORF1ab_4175_I	ORF1ab	4175	SRR15628165	12789	C	T	0,996291	2021-08-08	United States
ORF1ab_314_L	ORF1ab	314	SRR15628165	14408	C	T	0,99944	2021-08-08	United States
S_80_G	S	80	SRR15628165	21801	A	G	1	2021-08-08	United States
S_143_NA	S	143	SRR15628165	21990	T	-TTA	0,993294	2021-08-08	United States
S_157_S	S	157	SRR15628165	22032	T	C	1	2021-08-08	United States
S_181_A	S	181	SRR15628165	22104	G	C	0,998597	2021-08-08	United States
S_452_R	S	452	SRR15628165	22917	T	G	1	2021-08-08	United States
S_614_G	S	614	SRR15628165	23403	A	G	1	2021-08-08	United States
S_859_N	S	859	SRR15628165	24138	C	A	0,996808	2021-08-08	United States
S_950_H	S	950	SRR15628165	24410	G	C	0,997579	2021-08-08	United States
ORF3a_42_L	ORF3a	42	SRR15628165	25517	C	T	0,998391	2021-08-08	United States
ORF3a_57_H	ORF3a	57	SRR15628165	25563	G	T	0,9987	2021-08-08	United States
ORF3a_103_NA	ORF3a	103	SRR15628165	25701	C	+T	0,0582558	2021-08-08	United States
ORF3a_104_S	ORF3a	104	SRR15628165	25702	C	T	0,997405	2021-08-08	United States
ORF3a_104_L	ORF3a	104	SRR15628165	25703	C	T	0,997761	2021-08-08	United States
ORF8_11_I	ORF8	11	SRR15628165	27925	C	T	0,995158	2021-08-08	United States
ORF8_51_S	ORF8	51	SRR15628165	28044	G	T	0,996559	2021-08-08	United States
N_205_I	N	205	SRR15628165	28887	C	T	0,997245	2021-08-08	United States
N_234_I	N	234	SRR15628165	28975	G	A	0,996977	2021-08-08	United States
ORF1ab_1306_S	ORF1ab	1306	SRR15628166	4181	G	T	1	2021-08-07	United States
ORF1ab_2046_L	ORF1ab	2046	SRR15628166	6402	C	T	0,999174	2021-08-07	United States
ORF1ab_2287_S	ORF1ab	2287	SRR15628166	7124	C	T	1	2021-08-07	United States
ORF1ab_2574_R	ORF1ab	2574	SRR15628166	7986	A	G	0,992224	2021-08-07	United States
ORF1ab_2930_L	ORF1ab	2930	SRR15628166	9053	G	T	1	2021-08-07	United States
ORF1ab_3255_I	ORF1ab	3255	SRR15628166	10029	C	T	1	2021-08-07	United States
ORF1ab_3646_A	ORF1ab	3646	SRR15628166	11201	A	G	0,998854	2021-08-07	United States
ORF1ab_314_L	ORF1ab	314	SRR15628166	14408	C	T	1	2021-08-07	United States
ORF1ab_662_S	ORF1ab	662	SRR15628166	15451	G	A	0,999652	2021-08-07	United States
ORF1ab_1000_L	ORF1ab	1000	SRR15628166	16466	C	T	0,999111	2021-08-07	United States
ORF1ab_1257_V	ORF1ab	1257	SRR15628166	17236	A	G	0,99546	2021-08-07	United States
ORF1ab_1918_V	ORF1ab	1918	SRR15628166	19220	C	T	0,999345	2021-08-07	United States
ORF1ab_2367_R	ORF1ab	2367	SRR15628166	20567	A	G	0,991838	2021-08-07	United States
S_19_R	S	19	SRR15628166	21618	C	G	1	2021-08-07	United States
S_156_NA	S	156	SRR15628166	22028	G	-AGTTCA	1	2021-08-07	United States
S_452_R	S	452	SRR15628166	22917	T	G	0,998592	2021-08-07	United States
S_478_K	S	478	SRR15628166	22995	C	A	1	2021-08-07	United States
S_614_G	S	614	SRR15628166	23403	A	G	0,999807	2021-08-07	United States
S_681_R	S	681	SRR15628166	23604	C	G	0,999592	2021-08-07	United States
S_950_N	S	950	SRR15628166	24410	G	A	1	2021-08-07	United States
ORF3a_26_L	ORF3a	26	SRR15628166	25469	C	T	1	2021-08-07	United States
ORF3a_174_A	ORF3a	174	SRR15628166	25913	G	C	0,0831081	2021-08-07	United States
M_82_T	M	82	SRR15628166	26767	T	C	1	2021-08-07	United States
ORF7a_82_A	ORF7a	82	SRR15628166	27638	T	C	1	2021-08-07	United States
ORF7a_120_I	ORF7a	120	SRR15628166	27752	C	T	1	2021-08-07	United States
ORF7b_40_I	ORF7b	40	SRR15628166	27874	C	T	0,998716	2021-08-07	United States
ORF8_25_Y	ORF8	25	SRR15628166	27967	G	A	0,98973	2021-08-07	United States
ORF8_118_NA	ORF8	118	SRR15628166	28247	A	-GATTTC	0,997196	2021-08-07	United States
N_63_G	N	63	SRR15628166	28461	A	G	0,999087	2021-08-07	United States
N_203_M	N	203	SRR15628166	28881	G	T	1	2021-08-07	United States
N_215_C	N	215	SRR15628166	28916	G	T	0,996951	2021-08-07	United States
ORF1ab_334_S	ORF1ab	334	SRR15628169	1265	G	A	0,510544	2021-08-08	United States
ORF1ab_1306_S	ORF1ab	1306	SRR15628169	4181	G	T	0,99785	2021-08-08	United States
ORF1ab_1564_D	ORF1ab	1564	SRR15628169	4957	A	C	0,996209	2021-08-08	United States
ORF1ab_2046_L	ORF1ab	2046	SRR15628169	6402	C	T	0,998212	2021-08-08	United States
ORF1ab_2287_S	ORF1ab	2287	SRR15628169	7124	C	T	0,997279	2021-08-08	United States
ORF1ab_2476_H	ORF1ab	2476	SRR15628169	7693	G	T	0,997752	2021-08-08	United States
ORF1ab_2554_V	ORF1ab	2554	SRR15628169	7926	C	T	0,99813	2021-08-08	United States
ORF1ab_2930_L	ORF1ab	2930	SRR15628169	9053	G	T	0,997587	2021-08-08	United States
ORF1ab_3255_I	ORF1ab	3255	SRR15628169	10029	C	T	0,998658	2021-08-08	United States
ORF1ab_3646_A	ORF1ab	3646	SRR15628169	11201	A	G	0,997754	2021-08-08	United States
ORF1ab_183_V	ORF1ab	183	SRR15628169	14014	T	G	0,994538	2021-08-08	United States
ORF1ab_314_L	ORF1ab	314	SRR15628169	14408	C	T	0,999296	2021-08-08	United States
ORF1ab_662_S	ORF1ab	662	SRR15628169	15451	G	A	0,996372	2021-08-08	United States
ORF1ab_1000_L	ORF1ab	1000	SRR15628169	16466	C	T	0,999186	2021-08-08	United States
ORF1ab_1918_V	ORF1ab	1918	SRR15628169	19220	C	T	0,997598	2021-08-08	United States
ORF1ab_2018_H	ORF1ab	2018	SRR15628169	19519	T	C	0,994819	2021-08-08	United States
S_19_R	S	19	SRR15628169	21618	C	G	1	2021-08-08	United States
S_156_NA	S	156	SRR15628169	22028	G	-AGTTCA	0,99893	2021-08-08	United States
S_452_R	S	452	SRR15628169	22917	T	G	0,999523	2021-08-08	United States
S_478_K	S	478	SRR15628169	22995	C	A	1	2021-08-08	United States
S_614_G	S	614	SRR15628169	23403	A	G	1	2021-08-08	United States
S_681_R	S	681	SRR15628169	23604	C	G	0,999691	2021-08-08	United States
S_950_N	S	950	SRR15628169	24410	G	A	0,999441	2021-08-08	United States
ORF3a_26_L	ORF3a	26	SRR15628169	25469	C	T	1	2021-08-08	United States
ORF3a_93_Y	ORF3a	93	SRR15628169	25669	C	T	0,993758	2021-08-08	United States
ORF3a_174_A	ORF3a	174	SRR15628169	25913	G	C	0,0567071	2021-08-08	United States
M_82_T	M	82	SRR15628169	26767	T	C	0,999714	2021-08-08	United States
ORF7a_82_A	ORF7a	82	SRR15628169	27638	T	C	0,99937	2021-08-08	United States
ORF7a_120_I	ORF7a	120	SRR15628169	27752	C	T	1	2021-08-08	United States
ORF7b_40_I	ORF7b	40	SRR15628169	27874	C	T	0,999331	2021-08-08	United States
ORF8_118_NA	ORF8	118	SRR15628169	28247	A	-GATTTC	0,990518	2021-08-08	United States
N_63_G	N	63	SRR15628169	28461	A	G	0,998993	2021-08-08	United States
N_203_M	N	203	SRR15628169	28881	G	T	0,999251	2021-08-08	United States
N_215_C	N	215	SRR15628169	28916	G	T	0,999254	2021-08-08	United States
N_377_Y	N	377	SRR15628169	29402	G	T	1	2021-08-08	United States
ORF1ab_1640_L	ORF1ab	1640	SRR15628170	5184	C	T	0,998031	2021-08-07	United States
ORF1ab_3209_V	ORF1ab	3209	SRR15628170	9891	C	T	1	2021-08-07	United States
ORF1ab_3718_A	ORF1ab	3718	SRR15628170	11418	T	C	0,998804	2021-08-07	United States
ORF1ab_3750_I	ORF1ab	3750	SRR15628170	11514	C	T	0,996416	2021-08-07	United States
ORF1ab_314_L	ORF1ab	314	SRR15628170	14408	C	T	1	2021-08-07	United States
ORF1ab_662_S	ORF1ab	662	SRR15628170	15451	G	A	0,9995	2021-08-07	United States
ORF1ab_1000_L	ORF1ab	1000	SRR15628170	16466	C	T	1	2021-08-07	United States
ORF1ab_2127_S	ORF1ab	2127	SRR15628170	19846	G	A	0,994452	2021-08-07	United States
S_19_R	S	19	SRR15628170	21618	C	G	1	2021-08-07	United States
S_156_NA	S	156	SRR15628170	22028	G	-AGTTCA	1	2021-08-07	United States
S_222_V	S	222	SRR15628170	22227	C	T	0,991701	2021-08-07	United States
S_452_R	S	452	SRR15628170	22917	T	G	1	2021-08-07	United States
S_478_K	S	478	SRR15628170	22995	C	A	1	2021-08-07	United States
S_614_G	S	614	SRR15628170	23403	A	G	1	2021-08-07	United States
S_681_R	S	681	SRR15628170	23604	C	G	1	2021-08-07	United States
S_950_N	S	950	SRR15628170	24410	G	A	1	2021-08-07	United States
S_1264_L	S	1264	SRR15628170	25352	G	T	0,997445	2021-08-07	United States
ORF3a_26_L	ORF3a	26	SRR15628170	25469	C	T	1	2021-08-07	United States
M_82_T	M	82	SRR15628170	26767	T	C	1	2021-08-07	United States
ORF6_48_N	ORF6	48	SRR15628170	27345	A	T	0,994885	2021-08-07	United States
ORF7a_54_NA	ORF7a	54	SRR15628170	27554	T	-TGCACTGACTTGCTTTAGCACTCAATTTGCTTTTGCTTGTCCTGACGGCGTAAAACACGTCTATCAGTTA	1	2021-08-07	United States
ORF7a_82_A	ORF7a	82	SRR15628170	27638	T	C	1	2021-08-07	United States
ORF7a_120_I	ORF7a	120	SRR15628170	27752	C	T	1	2021-08-07	United States
ORF8_118_NA	ORF8	118	SRR15628170	28247	A	-GATTTC	0,99461	2021-08-07	United States
N_63_G	N	63	SRR15628170	28461	A	G	0,99895	2021-08-07	United States
N_203_M	N	203	SRR15628170	28881	G	T	1	2021-08-07	United States
N_377_Y	N	377	SRR15628170	29402	G	T	1	2021-08-07	United States
ORF1ab_309_L	ORF1ab	309	SRR15628171	1191	C	T	0,992691	2021-08-09	United States
ORF1ab_538_A	ORF1ab	538	SRR15628171	1877	T	G	0,986139	2021-08-09	United States
ORF1ab_1640_L	ORF1ab	1640	SRR15628171	5184	C	T	0,978723	2021-08-09	United States
ORF1ab_3209_V	ORF1ab	3209	SRR15628171	9891	C	T	0,981763	2021-08-09	United States
ORF1ab_3718_A	ORF1ab	3718	SRR15628171	11418	T	C	0,996078	2021-08-09	United States
ORF1ab_314_L	ORF1ab	314	SRR15628171	14408	C	T	1	2021-08-09	United States
ORF1ab_662_S	ORF1ab	662	SRR15628171	15451	G	A	0,999151	2021-08-09	United States
ORF1ab_1000_L	ORF1ab	1000	SRR15628171	16466	C	T	0,999464	2021-08-09	United States
ORF1ab_1441_H	ORF1ab	1441	SRR15628171	17790	G	T	0,993681	2021-08-09	United States
ORF1ab_1570_L	ORF1ab	1570	SRR15628171	18176	C	T	0,989899	2021-08-09	United States
ORF1ab_1898_F	ORF1ab	1898	SRR15628171	19160	C	T	0,992713	2021-08-09	United States
ORF1ab_2417_I	ORF1ab	2417	SRR15628171	20718	G	T	0,993431	2021-08-09	United States
S_19_R	S	19	SRR15628171	21618	C	G	1	2021-08-09	United States
S_156_NA	S	156	SRR15628171	22028	G	-AGTTCA	1	2021-08-09	United States
S_452_R	S	452	SRR15628171	22917	T	G	1	2021-08-09	United States
S_478_K	S	478	SRR15628171	22995	C	A	0,998652	2021-08-09	United States
S_614_G	S	614	SRR15628171	23403	A	G	1	2021-08-09	United States
S_681_R	S	681	SRR15628171	23604	C	G	0,999552	2021-08-09	United States
S_950_N	S	950	SRR15628171	24410	G	A	1	2021-08-09	United States
S_1200_F	S	1200	SRR15628171	25160	C	T	0,299342	2021-08-09	United States
ORF3a_26_L	ORF3a	26	SRR15628171	25469	C	T	0,998824	2021-08-09	United States
ORF3a_174_A	ORF3a	174	SRR15628171	25913	G	C	0,154044	2021-08-09	United States
M_82_T	M	82	SRR15628171	26767	T	C	1	2021-08-09	United States
ORF7a_82_A	ORF7a	82	SRR15628171	27638	T	C	1	2021-08-09	United States
ORF7a_116_F	ORF7a	116	SRR15628171	27739	C	T	0,966184	2021-08-09	United States
ORF7a_120_I	ORF7a	120	SRR15628171	27752	C	T	1	2021-08-09	United States
ORF8_118_NA	ORF8	118	SRR15628171	28247	A	-GATTTC	0,994105	2021-08-09	United States
N_63_G	N	63	SRR15628171	28461	A	G	0,999364	2021-08-09	United States
N_203_M	N	203	SRR15628171	28881	G	T	1	2021-08-09	United States
ORF1ab_1306_S	ORF1ab	1306	SRR15628177	4181	G	T	0,99621	2021-08-14	United States
ORF1ab_2046_L	ORF1ab	2046	SRR15628177	6402	C	T	0,995116	2021-08-14	United States
ORF1ab_2151_G	ORF1ab	2151	SRR15628177	6716	A	G	0,979253	2021-08-14	United States
ORF1ab_2287_S	ORF1ab	2287	SRR15628177	7124	C	T	0,998558	2021-08-14	United States
ORF1ab_2930_L	ORF1ab	2930	SRR15628177	9053	G	T	0,994108	2021-08-14	United States
ORF1ab_3255_I	ORF1ab	3255	SRR15628177	10029	C	T	0,99004	2021-08-14	United States
ORF1ab_3646_A	ORF1ab	3646	SRR15628177	11201	A	G	0,997458	2021-08-14	United States
ORF1ab_4179_K	ORF1ab	4179	SRR15628177	12801	G	A	0,988471	2021-08-14	United States
ORF1ab_314_L	ORF1ab	314	SRR15628177	14408	C	T	0,999727	2021-08-14	United States
ORF1ab_662_S	ORF1ab	662	SRR15628177	15451	G	A	0,999735	2021-08-14	United States
ORF1ab_734_H	ORF1ab	734	SRR15628177	15667	A	C	0,991302	2021-08-14	United States
ORF1ab_1000_L	ORF1ab	1000	SRR15628177	16466	C	T	0,99934	2021-08-14	United States
ORF1ab_1242_K	ORF1ab	1242	SRR15628177	17191	G	A	0,467469	2021-08-14	United States
ORF1ab_1918_V	ORF1ab	1918	SRR15628177	19220	C	T	0,995535	2021-08-14	United States
S_19_R	S	19	SRR15628177	21618	C	G	1	2021-08-14	United States
S_142_D	S	142	SRR15628177	21987	G	A	1	2021-08-14	United States
S_156_NA	S	156	SRR15628177	22028	G	-AGTTCA	0,998771	2021-08-14	United States
S_337_L	S	337	SRR15628177	22572	C	T	0,458699	2021-08-14	United States
S_452_R	S	452	SRR15628177	22917	T	G	0,997436	2021-08-14	United States
S_478_K	S	478	SRR15628177	22995	C	A	0,997382	2021-08-14	United States
S_614_G	S	614	SRR15628177	23403	A	G	0,999869	2021-08-14	United States
S_681_R	S	681	SRR15628177	23604	C	G	0,999646	2021-08-14	United States
S_950_N	S	950	SRR15628177	24410	G	A	0,998543	2021-08-14	United States
ORF3a_26_L	ORF3a	26	SRR15628177	25469	C	T	1	2021-08-14	United States
ORF3a_174_A	ORF3a	174	SRR15628177	25913	G	C	0,113734	2021-08-14	United States
ORF3a_239_Q	ORF3a	239	SRR15628177	26107	G	C	0,992047	2021-08-14	United States
M_82_T	M	82	SRR15628177	26767	T	C	1	2021-08-14	United States
ORF7a_82_A	ORF7a	82	SRR15628177	27638	T	C	1	2021-08-14	United States
ORF7a_120_I	ORF7a	120	SRR15628177	27752	C	T	1	2021-08-14	United States
ORF7b_40_I	ORF7b	40	SRR15628177	27874	C	T	0,993192	2021-08-14	United States
ORF8_118_NA	ORF8	118	SRR15628177	28247	A	-GATTTC	0,990092	2021-08-14	United States
N_63_G	N	63	SRR15628177	28461	A	G	0,999169	2021-08-14	United States
N_203_M	N	203	SRR15628177	28881	G	T	0,998571	2021-08-14	United States
N_215_C	N	215	SRR15628177	28916	G	T	0,994269	2021-08-14	United States
ORF1ab_140_NA	ORF1ab	140	SRR15628178	685	A	-AAGTCATTT	0,981488	2021-08-11	United States
ORF1ab_216_Y	ORF1ab	216	SRR15628178	912	C	A	0,983634	2021-08-11	United States
ORF1ab_1306_S	ORF1ab	1306	SRR15628178	4181	G	T	0,995093	2021-08-11	United States
ORF1ab_2046_L	ORF1ab	2046	SRR15628178	6402	C	T	0,996419	2021-08-11	United States
ORF1ab_2287_S	ORF1ab	2287	SRR15628178	7124	C	T	0,995608	2021-08-11	United States
ORF1ab_2930_L	ORF1ab	2930	SRR15628178	9053	G	T	0,994938	2021-08-11	United States
ORF1ab_3255_I	ORF1ab	3255	SRR15628178	10029	C	T	0,997353	2021-08-11	United States
ORF1ab_3646_A	ORF1ab	3646	SRR15628178	11201	A	G	0,99574	2021-08-11	United States
ORF1ab_66_Y	ORF1ab	66	SRR15628178	13663	C	T	0,0625285	2021-08-11	United States
ORF1ab_314_L	ORF1ab	314	SRR15628178	14408	C	T	0,999791	2021-08-11	United States
ORF1ab_662_S	ORF1ab	662	SRR15628178	15451	G	A	0,998569	2021-08-11	United States
ORF1ab_1000_L	ORF1ab	1000	SRR15628178	16466	C	T	0,998572	2021-08-11	United States
ORF1ab_1918_V	ORF1ab	1918	SRR15628178	19220	C	T	0,996383	2021-08-11	United States
ORF1ab_2557_R	ORF1ab	2557	SRR15628178	21137	A	G	0,44307	2021-08-11	United States
S_19_R	S	19	SRR15628178	21618	C	G	0,998537	2021-08-11	United States
S_156_NA	S	156	SRR15628178	22028	G	-AGTTCA	0,998004	2021-08-11	United States
S_452_R	S	452	SRR15628178	22917	T	G	1	2021-08-11	United States
S_478_K	S	478	SRR15628178	22995	C	A	1	2021-08-11	United States
S_614_G	S	614	SRR15628178	23403	A	G	0,999747	2021-08-11	United States
S_681_R	S	681	SRR15628178	23604	C	G	0,999679	2021-08-11	United States
S_950_N	S	950	SRR15628178	24410	G	A	0,999063	2021-08-11	United States
ORF3a_26_L	ORF3a	26	SRR15628178	25469	C	T	0,999699	2021-08-11	United States
M_2_V	M	2	SRR15628178	26527	C	T	0,989232	2021-08-11	United States
M_82_T	M	82	SRR15628178	26767	T	C	1	2021-08-11	United States
ORF7a_82_A	ORF7a	82	SRR15628178	27638	T	C	0,997367	2021-08-11	United States
ORF7a_120_I	ORF7a	120	SRR15628178	27752	C	T	0,999346	2021-08-11	United States
ORF7b_40_I	ORF7b	40	SRR15628178	27874	C	T	0,995707	2021-08-11	United States
ORF8_118_NA	ORF8	118	SRR15628178	28247	A	-GATTTC	0,992717	2021-08-11	United States
N_63_G	N	63	SRR15628178	28461	A	G	0,998241	2021-08-11	United States
N_203_M	N	203	SRR15628178	28881	G	T	0,999589	2021-08-11	United States
N_215_C	N	215	SRR15628178	28916	G	T	0,997958	2021-08-11	United States
N_231_G	N	231	SRR15628178	28965	A	G	0,110737	2021-08-11	United States
N_377_Y	N	377	SRR15628178	29402	G	T	1	2021-08-11	United States
ORF1ab_1306_S	ORF1ab	1306	SRR15628180	4181	G	T	0,983505	2021-08-14	United States
ORF1ab_2017_E	ORF1ab	2017	SRR15628180	6314	A	G	0,951423	2021-08-14	United States
ORF1ab_2046_L	ORF1ab	2046	SRR15628180	6402	C	T	0,980967	2021-08-14	United States
ORF1ab_2125_Y	ORF1ab	2125	SRR15628180	6638	C	T	0,927632	2021-08-14	United States
ORF1ab_2287_S	ORF1ab	2287	SRR15628180	7124	C	T	0,981256	2021-08-14	United States
ORF1ab_2554_V	ORF1ab	2554	SRR15628180	7926	C	T	0,746224	2021-08-14	United States
ORF1ab_2930_L	ORF1ab	2930	SRR15628180	9053	G	T	0,985621	2021-08-14	United States
ORF1ab_3255_I	ORF1ab	3255	SRR15628180	10029	C	T	0,967066	2021-08-14	United States
ORF1ab_3646_A	ORF1ab	3646	SRR15628180	11201	A	G	0,990241	2021-08-14	United States
ORF1ab_183_V	ORF1ab	183	SRR15628180	14014	T	G	0,9674	2021-08-14	United States
ORF1ab_314_L	ORF1ab	314	SRR15628180	14408	C	T	0,999546	2021-08-14	United States
ORF1ab_662_S	ORF1ab	662	SRR15628180	15451	G	A	0,998635	2021-08-14	United States
ORF1ab_1000_L	ORF1ab	1000	SRR15628180	16466	C	T	1	2021-08-14	United States
ORF1ab_1087_Y	ORF1ab	1087	SRR15628180	16726	C	T	0,959583	2021-08-14	United States
ORF1ab_1918_V	ORF1ab	1918	SRR15628180	19220	C	T	0,988013	2021-08-14	United States
S_19_R	S	19	SRR15628180	21618	C	G	1	2021-08-14	United States
S_156_NA	S	156	SRR15628180	22028	G	-AGTTCA	0,994949	2021-08-14	United States
S_323_I	S	323	SRR15628180	22530	C	T	0,9689	2021-08-14	United States
S_452_R	S	452	SRR15628180	22917	T	G	1	2021-08-14	United States
S_478_K	S	478	SRR15628180	22995	C	A	0,996491	2021-08-14	United States
S_614_G	S	614	SRR15628180	23403	A	G	0,99973	2021-08-14	United States
S_681_R	S	681	SRR15628180	23604	C	G	1	2021-08-14	United States
S_950_N	S	950	SRR15628180	24410	G	A	1	2021-08-14	United States
ORF3a_26_L	ORF3a	26	SRR15628180	25469	C	T	0,999221	2021-08-14	United States
ORF3a_174_A	ORF3a	174	SRR15628180	25913	G	C	0,123894	2021-08-14	United States
M_82_T	M	82	SRR15628180	26767	T	C	0,997611	2021-08-14	United States
ORF7a_82_A	ORF7a	82	SRR15628180	27638	T	C	1	2021-08-14	United States
ORF7a_120_I	ORF7a	120	SRR15628180	27752	C	T	0,997555	2021-08-14	United States
ORF7b_40_I	ORF7b	40	SRR15628180	27874	C	T	0,969116	2021-08-14	United States
ORF8_60_F	ORF8	60	SRR15628180	28073	G	T	0,932447	2021-08-14	United States
ORF8_118_NA	ORF8	118	SRR15628180	28247	A	-GATTTC	0,994865	2021-08-14	United States
N_63_G	N	63	SRR15628180	28461	A	G	0,999138	2021-08-14	United States
N_203_M	N	203	SRR15628180	28881	G	T	1	2021-08-14	United States
N_215_C	N	215	SRR15628180	28916	G	T	0,973498	2021-08-14	United States
N_377_Y	N	377	SRR15628180	29402	G	T	1	2021-08-14	United States
ORF1ab_1206_T	ORF1ab	1206	SRR15628181	3882	T	C	0,979472	2021-08-14	United States
ORF1ab_1640_L	ORF1ab	1640	SRR15628181	5184	C	T	0,994318	2021-08-14	United States
ORF1ab_3209_V	ORF1ab	3209	SRR15628181	9891	C	T	0,977444	2021-08-14	United States
ORF1ab_3718_A	ORF1ab	3718	SRR15628181	11418	T	C	0,976147	2021-08-14	United States
ORF1ab_3750_I	ORF1ab	3750	SRR15628181	11514	C	T	0,975564	2021-08-14	United States
ORF1ab_314_L	ORF1ab	314	SRR15628181	14408	C	T	1	2021-08-14	United States
ORF1ab_662_S	ORF1ab	662	SRR15628181	15451	G	A	0,999646	2021-08-14	United States
ORF1ab_1000_L	ORF1ab	1000	SRR15628181	16466	C	T	0,998755	2021-08-14	United States
S_19_R	S	19	SRR15628181	21618	C	G	1	2021-08-14	United States
S_156_NA	S	156	SRR15628181	22028	G	-AGTTCA	0,995763	2021-08-14	United States
S_222_V	S	222	SRR15628181	22227	C	T	0,982143	2021-08-14	United States
S_452_R	S	452	SRR15628181	22917	T	G	1	2021-08-14	United States
S_478_K	S	478	SRR15628181	22995	C	A	1	2021-08-14	United States
S_614_G	S	614	SRR15628181	23403	A	G	1	2021-08-14	United States
S_681_R	S	681	SRR15628181	23604	C	G	0,998602	2021-08-14	United States
S_950_N	S	950	SRR15628181	24410	G	A	1	2021-08-14	United States
S_1264_L	S	1264	SRR15628181	25352	G	T	0,969453	2021-08-14	United States
ORF3a_26_L	ORF3a	26	SRR15628181	25469	C	T	1	2021-08-14	United States
ORF3a_174_A	ORF3a	174	SRR15628181	25913	G	C	0,123878	2021-08-14	United States
M_82_T	M	82	SRR15628181	26767	T	C	1	2021-08-14	United States
ORF6_48_N	ORF6	48	SRR15628181	27345	A	T	0,985595	2021-08-14	United States
ORF7a_82_A	ORF7a	82	SRR15628181	27638	T	C	1	2021-08-14	United States
ORF7a_120_I	ORF7a	120	SRR15628181	27752	C	T	1	2021-08-14	United States
ORF8_118_NA	ORF8	118	SRR15628181	28247	A	-GATTTC	0,989273	2021-08-14	United States
N_63_G	N	63	SRR15628181	28461	A	G	1	2021-08-14	United States
N_203_M	N	203	SRR15628181	28881	G	T	1	2021-08-14	United States
ORF1ab_614_I	ORF1ab	614	SRR15628182	2106	C	T	0,997837	2021-08-11	United States
ORF1ab_991_R	ORF1ab	991	SRR15628182	3237	A	G	0,997963	2021-08-11	United States
ORF1ab_1280_N	ORF1ab	1280	SRR15628182	4105	G	T	0,997013	2021-08-11	United States
ORF1ab_1306_S	ORF1ab	1306	SRR15628182	4181	G	T	0,999662	2021-08-11	United States
ORF1ab_2046_L	ORF1ab	2046	SRR15628182	6402	C	T	0,999539	2021-08-11	United States
ORF1ab_2287_S	ORF1ab	2287	SRR15628182	7124	C	T	1	2021-08-11	United States
ORF1ab_2930_L	ORF1ab	2930	SRR15628182	9053	G	T	0,999251	2021-08-11	United States
ORF1ab_3255_I	ORF1ab	3255	SRR15628182	10029	C	T	0,998823	2021-08-11	United States
ORF1ab_3646_A	ORF1ab	3646	SRR15628182	11201	A	G	0,998817	2021-08-11	United States
ORF1ab_3731_V	ORF1ab	3731	SRR15628182	11456	A	G	0,999012	2021-08-11	United States
ORF1ab_4211_T	ORF1ab	4211	SRR15628182	12896	C	A	0,0963138	2021-08-11	United States
ORF1ab_314_L	ORF1ab	314	SRR15628182	14408	C	T	0,999528	2021-08-11	United States
ORF1ab_662_S	ORF1ab	662	SRR15628182	15451	G	A	0,999739	2021-08-11	United States
ORF1ab_1000_L	ORF1ab	1000	SRR15628182	16466	C	T	0,999882	2021-08-11	United States
ORF1ab_1089_L	ORF1ab	1089	SRR15628182	16733	C	T	0,996673	2021-08-11	United States
ORF1ab_1918_V	ORF1ab	1918	SRR15628182	19220	C	T	0,998906	2021-08-11	United States
S_19_R	S	19	SRR15628182	21618	C	G	1	2021-08-11	United States
S_156_NA	S	156	SRR15628182	22028	G	-AGTTCA	0,998598	2021-08-11	United States
S_181_V	S	181	SRR15628182	22104	G	T	0,998093	2021-08-11	United States
S_452_R	S	452	SRR15628182	22917	T	G	1	2021-08-11	United States
S_478_K	S	478	SRR15628182	22995	C	A	0,999429	2021-08-11	United States
S_614_G	S	614	SRR15628182	23403	A	G	0,999926	2021-08-11	United States
S_681_R	S	681	SRR15628182	23604	C	G	0,999274	2021-08-11	United States
S_950_N	S	950	SRR15628182	24410	G	A	0,999206	2021-08-11	United States
ORF3a_26_L	ORF3a	26	SRR15628182	25469	C	T	0,999851	2021-08-11	United States
M_82_T	M	82	SRR15628182	26767	T	C	1	2021-08-11	United States
ORF7a_82_A	ORF7a	82	SRR15628182	27638	T	C	0,999395	2021-08-11	United States
ORF7a_120_I	ORF7a	120	SRR15628182	27752	C	T	0,999801	2021-08-11	United States
ORF7b_40_I	ORF7b	40	SRR15628182	27874	C	T	0,999136	2021-08-11	United States
ORF8_118_NA	ORF8	118	SRR15628182	28247	A	-GATTTC	0,995681	2021-08-11	United States
N_63_G	N	63	SRR15628182	28461	A	G	0,998652	2021-08-11	United States
N_203_M	N	203	SRR15628182	28881	G	T	1	2021-08-11	United States
N_215_C	N	215	SRR15628182	28916	G	T	1	2021-08-11	United States
N_377_Y	N	377	SRR15628182	29402	G	T	1	2021-08-11	United States
ORF1ab_309_L	ORF1ab	309	SRR15628183	1191	C	T	0,982969	2021-08-14	United States
ORF1ab_1640_L	ORF1ab	1640	SRR15628183	5184	C	T	0,984137	2021-08-14	United States
ORF1ab_1921_Q	ORF1ab	1921	SRR15628183	6027	C	A	0,99045	2021-08-14	United States
ORF1ab_2980_N	ORF1ab	2980	SRR15628183	9203	G	A	0,981659	2021-08-14	United States
ORF1ab_3138_S	ORF1ab	3138	SRR15628183	9678	T	C	0,982687	2021-08-14	United States
ORF1ab_3580_Q	ORF1ab	3580	SRR15628183	11005	C	A	0,984196	2021-08-14	United States
ORF1ab_314_L	ORF1ab	314	SRR15628183	14408	C	T	1	2021-08-14	United States
ORF1ab_2310_R	ORF1ab	2310	SRR15628183	20396	A	G	0,98203	2021-08-14	United States
S_19_R	S	19	SRR15628183	21618	C	G	1	2021-08-14	United States
S_156_NA	S	156	SRR15628183	22028	G	-AGTTCA	1	2021-08-14	United States
S_452_R	S	452	SRR15628183	22917	T	G	1	2021-08-14	United States
S_478_K	S	478	SRR15628183	22995	C	A	0,998826	2021-08-14	United States
S_614_G	S	614	SRR15628183	23403	A	G	0,9998	2021-08-14	United States
S_681_R	S	681	SRR15628183	23604	C	G	0,99942	2021-08-14	United States
S_950_N	S	950	SRR15628183	24410	G	A	0,999342	2021-08-14	United States
ORF3a_26_L	ORF3a	26	SRR15628183	25469	C	T	0,999031	2021-08-14	United States
M_82_T	M	82	SRR15628183	26767	T	C	0,999555	2021-08-14	United States
ORF7a_82_A	ORF7a	82	SRR15628183	27638	T	C	1	2021-08-14	United States
ORF7a_120_I	ORF7a	120	SRR15628183	27752	C	T	1	2021-08-14	United States
N_63_G	N	63	SRR15628183	28461	A	G	0,999052	2021-08-14	United States
N_203_M	N	203	SRR15628183	28881	G	T	0,999198	2021-08-14	United States
N_377_Y	N	377	SRR15628183	29402	G	T	1	2021-08-14	United States
ORF1ab_1306_S	ORF1ab	1306	SRR15628184	4181	G	T	0,994415	2021-08-13	United States
ORF1ab_1854_I	ORF1ab	1854	SRR15628184	5826	C	T	0,987692	2021-08-13	United States
ORF1ab_2046_L	ORF1ab	2046	SRR15628184	6402	C	T	0,997403	2021-08-13	United States
ORF1ab_2287_S	ORF1ab	2287	SRR15628184	7124	C	T	0,997156	2021-08-13	United States
ORF1ab_2405_S	ORF1ab	2405	SRR15628184	7479	A	G	0,984041	2021-08-13	United States
ORF1ab_2930_L	ORF1ab	2930	SRR15628184	9053	G	T	0,994569	2021-08-13	United States
ORF1ab_3255_I	ORF1ab	3255	SRR15628184	10029	C	T	0,993498	2021-08-13	United States
ORF1ab_3646_A	ORF1ab	3646	SRR15628184	11201	A	G	0,994266	2021-08-13	United States
ORF1ab_3731_V	ORF1ab	3731	SRR15628184	11456	A	G	0,982261	2021-08-13	United States
ORF1ab_314_L	ORF1ab	314	SRR15628184	14408	C	T	0,9996	2021-08-13	United States
ORF1ab_662_S	ORF1ab	662	SRR15628184	15451	G	A	0,998825	2021-08-13	United States
ORF1ab_1000_L	ORF1ab	1000	SRR15628184	16466	C	T	0,998824	2021-08-13	United States
ORF1ab_1450_R	ORF1ab	1450	SRR15628184	17815	G	A	0,984094	2021-08-13	United States
ORF1ab_1729_C	ORF1ab	1729	SRR15628184	18652	C	T	0,980603	2021-08-13	United States
ORF1ab_1918_V	ORF1ab	1918	SRR15628184	19220	C	T	0,998366	2021-08-13	United States
S_19_R	S	19	SRR15628184	21618	C	G	1	2021-08-13	United States
S_156_NA	S	156	SRR15628184	22028	G	-AGTTCA	0,996546	2021-08-13	United States
S_452_R	S	452	SRR15628184	22917	T	G	1	2021-08-13	United States
S_478_K	S	478	SRR15628184	22995	C	A	0,998428	2021-08-13	United States
S_614_G	S	614	SRR15628184	23403	A	G	0,999521	2021-08-13	United States
S_681_R	S	681	SRR15628184	23604	C	G	1	2021-08-13	United States
S_950_N	S	950	SRR15628184	24410	G	A	1	2021-08-13	United States
ORF3a_26_L	ORF3a	26	SRR15628184	25469	C	T	1	2021-08-13	United States
ORF3a_101_F	ORF3a	101	SRR15628184	25693	C	T	0,989189	2021-08-13	United States
ORF3a_174_A	ORF3a	174	SRR15628184	25913	G	C	0,0695592	2021-08-13	United States
ORF3a_210_A	ORF3a	210	SRR15628184	26021	A	C	0,988558	2021-08-13	United States
M_82_T	M	82	SRR15628184	26767	T	C	1	2021-08-13	United States
ORF7a_82_A	ORF7a	82	SRR15628184	27638	T	C	1	2021-08-13	United States
ORF7a_120_I	ORF7a	120	SRR15628184	27752	C	T	1	2021-08-13	United States
ORF7b_40_I	ORF7b	40	SRR15628184	27874	C	T	0,993819	2021-08-13	United States
ORF8_118_NA	ORF8	118	SRR15628184	28247	A	-GATTTC	0,995428	2021-08-13	United States
N_63_G	N	63	SRR15628184	28461	A	G	0,997786	2021-08-13	United States
N_203_M	N	203	SRR15628184	28881	G	T	0,994924	2021-08-13	United States
N_215_C	N	215	SRR15628184	28916	G	T	0,989744	2021-08-13	United States
N_377_Y	N	377	SRR15628184	29402	G	T	1	2021-08-13	United States
ORF1ab_646_L	ORF1ab	646	SRR15628185	2202	G	T	0,978404	2021-08-14	United States
ORF1ab_1306_S	ORF1ab	1306	SRR15628185	4181	G	T	0,99569	2021-08-14	United States
ORF1ab_2046_L	ORF1ab	2046	SRR15628185	6402	C	T	0,997084	2021-08-14	United States
ORF1ab_2123_V	ORF1ab	2123	SRR15628185	6633	C	T	0,57074	2021-08-14	United States
ORF1ab_2287_S	ORF1ab	2287	SRR15628185	7124	C	T	0,996776	2021-08-14	United States
ORF1ab_2930_L	ORF1ab	2930	SRR15628185	9053	G	T	0,994398	2021-08-14	United States
ORF1ab_3255_I	ORF1ab	3255	SRR15628185	10029	C	T	0,994805	2021-08-14	United States
ORF1ab_3646_A	ORF1ab	3646	SRR15628185	11201	A	G	0,99729	2021-08-14	United States
ORF1ab_240_M	ORF1ab	240	SRR15628185	14186	G	T	0,979457	2021-08-14	United States
ORF1ab_314_L	ORF1ab	314	SRR15628185	14408	C	T	0,999422	2021-08-14	United States
ORF1ab_662_S	ORF1ab	662	SRR15628185	15451	G	A	0,998954	2021-08-14	United States
ORF1ab_1000_L	ORF1ab	1000	SRR15628185	16466	C	T	1	2021-08-14	United States
ORF1ab_1918_V	ORF1ab	1918	SRR15628185	19220	C	T	0,997274	2021-08-14	United States
ORF1ab_2025_I	ORF1ab	2025	SRR15628185	19542	G	T	0,983384	2021-08-14	United States
S_19_R	S	19	SRR15628185	21618	C	G	1	2021-08-14	United States
S_156_NA	S	156	SRR15628185	22028	G	-AGTTCA	1	2021-08-14	United States
S_452_R	S	452	SRR15628185	22917	T	G	1	2021-08-14	United States
S_478_K	S	478	SRR15628185	22995	C	A	1	2021-08-14	United States
S_614_G	S	614	SRR15628185	23403	A	G	1	2021-08-14	United States
S_681_R	S	681	SRR15628185	23604	C	G	1	2021-08-14	United States
S_950_N	S	950	SRR15628185	24410	G	A	1	2021-08-14	United States
ORF3a_26_L	ORF3a	26	SRR15628185	25469	C	T	1	2021-08-14	United States
M_82_T	M	82	SRR15628185	26767	T	C	1	2021-08-14	United States
ORF7a_82_A	ORF7a	82	SRR15628185	27638	T	C	1	2021-08-14	United States
ORF7a_120_I	ORF7a	120	SRR15628185	27752	C	T	1	2021-08-14	United States
ORF7b_40_I	ORF7b	40	SRR15628185	27874	C	T	0,996923	2021-08-14	United States
ORF8_106_*	ORF8	106	SRR15628185	28209	G	T	0,979654	2021-08-14	United States
ORF8_118_NA	ORF8	118	SRR15628185	28247	A	-GATTTC	0,991688	2021-08-14	United States
N_63_G	N	63	SRR15628185	28461	A	G	0,998983	2021-08-14	United States
N_203_M	N	203	SRR15628185	28881	G	T	0,996176	2021-08-14	United States
N_215_C	N	215	SRR15628185	28916	G	T	0,99434	2021-08-14	United States
N_377_Y	N	377	SRR15628185	29402	G	T	0,994083	2021-08-14	United States
ORF1ab_1306_S	ORF1ab	1306	SRR15628186	4181	G	T	0,979782	2021-08-10	United States
ORF1ab_2046_L	ORF1ab	2046	SRR15628186	6402	C	T	0,973821	2021-08-10	United States
ORF1ab_2287_S	ORF1ab	2287	SRR15628186	7124	C	T	0,976211	2021-08-10	United States
ORF1ab_2930_L	ORF1ab	2930	SRR15628186	9053	G	T	0,977053	2021-08-10	United States
ORF1ab_3255_I	ORF1ab	3255	SRR15628186	10029	C	T	0,956204	2021-08-10	United States
ORF1ab_3646_A	ORF1ab	3646	SRR15628186	11201	A	G	0,970862	2021-08-10	United States
ORF1ab_314_L	ORF1ab	314	SRR15628186	14408	C	T	0,999741	2021-08-10	United States
ORF1ab_662_S	ORF1ab	662	SRR15628186	15451	G	A	0,999741	2021-08-10	United States
ORF1ab_1000_L	ORF1ab	1000	SRR15628186	16466	C	T	1	2021-08-10	United States
ORF1ab_1624_S	ORF1ab	1624	SRR15628186	18337	G	T	0,97592	2021-08-10	United States
ORF1ab_1918_V	ORF1ab	1918	SRR15628186	19220	C	T	0,970576	2021-08-10	United States
S_19_R	S	19	SRR15628186	21618	C	G	1	2021-08-10	United States
S_156_NA	S	156	SRR15628186	22028	G	-AGTTCA	1	2021-08-10	United States
S_452_R	S	452	SRR15628186	22917	T	G	1	2021-08-10	United States
S_478_K	S	478	SRR15628186	22995	C	A	1	2021-08-10	United States
S_614_G	S	614	SRR15628186	23403	A	G	1	2021-08-10	United States
S_681_R	S	681	SRR15628186	23604	C	G	0,99948	2021-08-10	United States
S_950_N	S	950	SRR15628186	24410	G	A	0,999099	2021-08-10	United States
ORF3a_26_L	ORF3a	26	SRR15628186	25469	C	T	0,999192	2021-08-10	United States
ORF3a_54_V	ORF3a	54	SRR15628186	25553	C	T	0,136139	2021-08-10	United States
ORF3a_174_A	ORF3a	174	SRR15628186	25913	G	C	0,0636267	2021-08-10	United States
ORF3a_239_Q	ORF3a	239	SRR15628186	26107	G	C	0,971237	2021-08-10	United States
M_82_T	M	82	SRR15628186	26767	T	C	1	2021-08-10	United States
ORF7a_82_A	ORF7a	82	SRR15628186	27638	T	C	1	2021-08-10	United States
ORF7a_120_I	ORF7a	120	SRR15628186	27752	C	T	1	2021-08-10	United States
ORF7b_40_I	ORF7b	40	SRR15628186	27874	C	T	0,97754	2021-08-10	United States
ORF8_118_NA	ORF8	118	SRR15628186	28247	A	-GATTTC	0,995204	2021-08-10	United States
N_63_G	N	63	SRR15628186	28461	A	G	0,999158	2021-08-10	United States
N_203_M	N	203	SRR15628186	28881	G	T	1	2021-08-10	United States
N_215_C	N	215	SRR15628186	28916	G	T	0,952	2021-08-10	United States
N_377_Y	N	377	SRR15628186	29402	G	T	1	2021-08-10	United States
ORF1ab_1306_S	ORF1ab	1306	SRR15628190	4181	G	T	0,992707	2021-08-10	United States
ORF1ab_2046_L	ORF1ab	2046	SRR15628190	6402	C	T	0,989583	2021-08-10	United States
ORF1ab_2287_S	ORF1ab	2287	SRR15628190	7124	C	T	0,996109	2021-08-10	United States
ORF1ab_2930_L	ORF1ab	2930	SRR15628190	9053	G	T	0,990244	2021-08-10	United States
ORF1ab_3646_A	ORF1ab	3646	SRR15628190	11201	A	G	0,986689	2021-08-10	United States
ORF1ab_88_V	ORF1ab	88	SRR15628190	13730	C	T	0,968574	2021-08-10	United States
ORF1ab_314_L	ORF1ab	314	SRR15628190	14408	C	T	0,998914	2021-08-10	United States
ORF1ab_662_S	ORF1ab	662	SRR15628190	15451	G	A	1	2021-08-10	United States
ORF1ab_1000_L	ORF1ab	1000	SRR15628190	16466	C	T	1	2021-08-10	United States
ORF1ab_1291_V	ORF1ab	1291	SRR15628190	17339	C	T	0,137652	2021-08-10	United States
ORF1ab_1918_V	ORF1ab	1918	SRR15628190	19220	C	T	0,992674	2021-08-10	United States
ORF1ab_2090_Y	ORF1ab	2090	SRR15628190	19735	G	T	0,106796	2021-08-10	United States
S_614_G	S	614	SRR15628190	23403	A	G	1	2021-08-10	United States
S_681_R	S	681	SRR15628190	23604	C	G	1	2021-08-10	United States
S_950_N	S	950	SRR15628190	24410	G	A	1	2021-08-10	United States
ORF3a_26_L	ORF3a	26	SRR15628190	25469	C	T	1	2021-08-10	United States
ORF3a_174_A	ORF3a	174	SRR15628190	25913	G	C	0,168	2021-08-10	United States
M_82_T	M	82	SRR15628190	26767	T	C	1	2021-08-10	United States
ORF6_46_V	ORF6	46	SRR15628190	27338	A	T	0,973603	2021-08-10	United States
ORF7a_82_A	ORF7a	82	SRR15628190	27638	T	C	1	2021-08-10	United States
ORF7a_120_I	ORF7a	120	SRR15628190	27752	C	T	1	2021-08-10	United States
ORF7b_40_I	ORF7b	40	SRR15628190	27874	C	T	0,994382	2021-08-10	United States
ORF8_118_NA	ORF8	118	SRR15628190	28247	A	-GATTTC	0,992167	2021-08-10	United States
N_63_G	N	63	SRR15628190	28461	A	G	1	2021-08-10	United States
N_203_M	N	203	SRR15628190	28881	G	T	1	2021-08-10	United States
N_215_C	N	215	SRR15628190	28916	G	T	0,991379	2021-08-10	United States
ORF1ab_1306_S	ORF1ab	1306	SRR15628191	4181	G	T	0,996002	2021-08-14	United States
ORF1ab_1788_M	ORF1ab	1788	SRR15628191	5628	C	T	0,97704	2021-08-14	United States
ORF1ab_1923_T	ORF1ab	1923	SRR15628191	6032	G	A	0,963964	2021-08-14	United States
ORF1ab_2046_L	ORF1ab	2046	SRR15628191	6402	C	T	0,996017	2021-08-14	United States
ORF1ab_2287_S	ORF1ab	2287	SRR15628191	7124	C	T	0,998229	2021-08-14	United States
ORF1ab_2930_L	ORF1ab	2930	SRR15628191	9053	G	T	0,995829	2021-08-14	United States
ORF1ab_3255_I	ORF1ab	3255	SRR15628191	10029	C	T	0,992893	2021-08-14	United States
ORF1ab_3646_A	ORF1ab	3646	SRR15628191	11201	A	G	0,995363	2021-08-14	United States
ORF1ab_314_L	ORF1ab	314	SRR15628191	14408	C	T	0,999677	2021-08-14	United States
ORF1ab_662_S	ORF1ab	662	SRR15628191	15451	G	A	0,999209	2021-08-14	United States
ORF1ab_1000_L	ORF1ab	1000	SRR15628191	16466	C	T	0,99937	2021-08-14	United States
ORF1ab_1219_S	ORF1ab	1219	SRR15628191	17122	G	T	0,976075	2021-08-14	United States
ORF1ab_1918_V	ORF1ab	1918	SRR15628191	19220	C	T	0,995218	2021-08-14	United States
S_5_F	S	5	SRR15628191	21575	C	T	0,0626305	2021-08-14	United States
S_19_R	S	19	SRR15628191	21618	C	G	1	2021-08-14	United States
S_95_I	S	95	SRR15628191	21846	C	T	0,985915	2021-08-14	United States
S_142_D	S	142	SRR15628191	21987	G	A	0,986111	2021-08-14	United States
S_156_NA	S	156	SRR15628191	22028	G	-AGTTCA	0,991379	2021-08-14	United States
S_452_R	S	452	SRR15628191	22917	T	G	1	2021-08-14	United States
S_478_K	S	478	SRR15628191	22995	C	A	1	2021-08-14	United States
S_614_G	S	614	SRR15628191	23403	A	G	1	2021-08-14	United States
S_681_R	S	681	SRR15628191	23604	C	G	1	2021-08-14	United States
S_950_N	S	950	SRR15628191	24410	G	A	0,999282	2021-08-14	United States
ORF3a_26_L	ORF3a	26	SRR15628191	25469	C	T	1	2021-08-14	United States
ORF3a_155_Y	ORF3a	155	SRR15628191	25855	G	T	0,981704	2021-08-14	United States
ORF3a_174_A	ORF3a	174	SRR15628191	25913	G	C	0,0620726	2021-08-14	United States
M_82_T	M	82	SRR15628191	26767	T	C	0,999567	2021-08-14	United States
ORF7a_82_A	ORF7a	82	SRR15628191	27638	T	C	0,998507	2021-08-14	United States
ORF7a_120_I	ORF7a	120	SRR15628191	27752	C	T	0,998489	2021-08-14	United States
ORF7b_40_I	ORF7b	40	SRR15628191	27874	C	T	0,994263	2021-08-14	United States
ORF8_31_F	ORF8	31	SRR15628191	27985	A	T	0,966637	2021-08-14	United States
ORF8_38_L	ORF8	38	SRR15628191	28006	C	T	0,965502	2021-08-14	United States
ORF8_118_NA	ORF8	118	SRR15628191	28247	A	-GATTTC	0,994118	2021-08-14	United States
N_63_G	N	63	SRR15628191	28461	A	G	0,998859	2021-08-14	United States
N_203_M	N	203	SRR15628191	28881	G	T	1	2021-08-14	United States
N_215_C	N	215	SRR15628191	28916	G	T	0,992958	2021-08-14	United States
N_377_Y	N	377	SRR15628191	29402	G	T	1	2021-08-14	United States
ORF1ab_1306_S	ORF1ab	1306	SRR15628192	4181	G	T	0,992843	2021-08-14	United States
ORF1ab_1436_S	ORF1ab	1436	SRR15628192	4572	A	G	0,97046	2021-08-14	United States
ORF1ab_2046_L	ORF1ab	2046	SRR15628192	6402	C	T	0,994817	2021-08-14	United States
ORF1ab_2287_S	ORF1ab	2287	SRR15628192	7124	C	T	0,991194	2021-08-14	United States
ORF1ab_2554_V	ORF1ab	2554	SRR15628192	7926	C	T	0,144231	2021-08-14	United States
ORF1ab_2930_L	ORF1ab	2930	SRR15628192	9053	G	T	0,982885	2021-08-14	United States
ORF1ab_3255_I	ORF1ab	3255	SRR15628192	10029	C	T	0,98374	2021-08-14	United States
ORF1ab_3646_A	ORF1ab	3646	SRR15628192	11201	A	G	0,992655	2021-08-14	United States
ORF1ab_314_L	ORF1ab	314	SRR15628192	14408	C	T	0,999538	2021-08-14	United States
ORF1ab_662_S	ORF1ab	662	SRR15628192	15451	G	A	0,999379	2021-08-14	United States
ORF1ab_1000_L	ORF1ab	1000	SRR15628192	16466	C	T	1	2021-08-14	United States
ORF1ab_1219_S	ORF1ab	1219	SRR15628192	17122	G	T	0,986941	2021-08-14	United States
ORF1ab_1918_V	ORF1ab	1918	SRR15628192	19220	C	T	0,993007	2021-08-14	United States
S_19_R	S	19	SRR15628192	21618	C	G	1	2021-08-14	United States
S_156_NA	S	156	SRR15628192	22028	G	-AGTTCA	1	2021-08-14	United States
S_452_R	S	452	SRR15628192	22917	T	G	1	2021-08-14	United States
S_478_K	S	478	SRR15628192	22995	C	A	1	2021-08-14	United States
S_614_G	S	614	SRR15628192	23403	A	G	1	2021-08-14	United States
S_681_R	S	681	SRR15628192	23604	C	G	0,999466	2021-08-14	United States
S_950_N	S	950	SRR15628192	24410	G	A	0,995902	2021-08-14	United States
ORF3a_26_L	ORF3a	26	SRR15628192	25469	C	T	1	2021-08-14	United States
ORF3a_174_A	ORF3a	174	SRR15628192	25913	G	C	0,158218	2021-08-14	United States
M_82_T	M	82	SRR15628192	26767	T	C	1	2021-08-14	United States
ORF7a_82_A	ORF7a	82	SRR15628192	27638	T	C	1	2021-08-14	United States
ORF7a_120_I	ORF7a	120	SRR15628192	27752	C	T	1	2021-08-14	United States
ORF7b_40_I	ORF7b	40	SRR15628192	27874	C	T	0,995885	2021-08-14	United States
ORF8_118_NA	ORF8	118	SRR15628192	28247	A	-GATTTC	0,99061	2021-08-14	United States
N_63_G	N	63	SRR15628192	28461	A	G	0,998683	2021-08-14	United States
N_203_M	N	203	SRR15628192	28881	G	T	1	2021-08-14	United States
N_215_C	N	215	SRR15628192	28916	G	T	0,975	2021-08-14	United States
ORF1ab_110_Y	ORF1ab	110	SRR15628193	593	C	T	0,956651	2021-08-14	United States
ORF1ab_1206_T	ORF1ab	1206	SRR15628193	3882	T	C	0,910233	2021-08-14	United States
ORF1ab_1640_L	ORF1ab	1640	SRR15628193	5184	C	T	0,878403	2021-08-14	United States
ORF1ab_2046_L	ORF1ab	2046	SRR15628193	6402	C	T	0,0645724	2021-08-14	United States
ORF1ab_2554_V	ORF1ab	2554	SRR15628193	7926	C	T	0,208145	2021-08-14	United States
ORF1ab_2930_L	ORF1ab	2930	SRR15628193	9053	G	T	0,0561668	2021-08-14	United States
ORF1ab_3209_V	ORF1ab	3209	SRR15628193	9891	C	T	0,915805	2021-08-14	United States
ORF1ab_3255_I	ORF1ab	3255	SRR15628193	10029	C	T	0,083947	2021-08-14	United States
ORF1ab_3718_A	ORF1ab	3718	SRR15628193	11418	T	C	0,949756	2021-08-14	United States
ORF1ab_3750_I	ORF1ab	3750	SRR15628193	11514	C	T	0,947942	2021-08-14	United States
ORF1ab_314_L	ORF1ab	314	SRR15628193	14408	C	T	1	2021-08-14	United States
ORF1ab_662_S	ORF1ab	662	SRR15628193	15451	G	A	0,99962	2021-08-14	United States
ORF1ab_1000_L	ORF1ab	1000	SRR15628193	16466	C	T	0,999608	2021-08-14	United States
S_19_R	S	19	SRR15628193	21618	C	G	0,997788	2021-08-14	United States
S_156_NA	S	156	SRR15628193	22028	G	-AGTTCA	1	2021-08-14	United States
S_222_V	S	222	SRR15628193	22227	C	T	0,938596	2021-08-14	United States
S_452_R	S	452	SRR15628193	22917	T	G	1	2021-08-14	United States
S_478_K	S	478	SRR15628193	22995	C	A	0,996604	2021-08-14	United States
S_614_G	S	614	SRR15628193	23403	A	G	1	2021-08-14	United States
S_681_R	S	681	SRR15628193	23604	C	G	0,999385	2021-08-14	United States
S_950_N	S	950	SRR15628193	24410	G	A	0,998616	2021-08-14	United States
S_1120_I	S	1120	SRR15628193	24921	C	T	0,929885	2021-08-14	United States
S_1264_L	S	1264	SRR15628193	25352	G	T	0,936306	2021-08-14	United States
ORF3a_26_L	ORF3a	26	SRR15628193	25469	C	T	1	2021-08-14	United States
ORF3a_174_A	ORF3a	174	SRR15628193	25913	G	C	0,0824108	2021-08-14	United States
M_82_T	M	82	SRR15628193	26767	T	C	0,998775	2021-08-14	United States
ORF6_48_N	ORF6	48	SRR15628193	27345	A	T	0,958598	2021-08-14	United States
ORF7a_82_A	ORF7a	82	SRR15628193	27638	T	C	0,998246	2021-08-14	United States
ORF7a_120_I	ORF7a	120	SRR15628193	27752	C	T	0,99823	2021-08-14	United States
ORF7b_40_I	ORF7b	40	SRR15628193	27874	C	T	0,0581214	2021-08-14	United States
ORF8_118_NA	ORF8	118	SRR15628193	28247	A	-GATTTC	0,993937	2021-08-14	United States
N_63_G	N	63	SRR15628193	28461	A	G	0,999467	2021-08-14	United States
N_203_M	N	203	SRR15628193	28881	G	T	0,997608	2021-08-14	United States
N_215_C	N	215	SRR15628193	28916	G	T	0,164286	2021-08-14	United States
N_377_Y	N	377	SRR15628193	29402	G	T	0,994536	2021-08-14	United States
ORF1ab_1306_S	ORF1ab	1306	SRR15628194	4181	G	T	0,99479	2021-08-10	United States
ORF1ab_2046_L	ORF1ab	2046	SRR15628194	6402	C	T	0,997139	2021-08-10	United States
ORF1ab_2287_S	ORF1ab	2287	SRR15628194	7124	C	T	0,996864	2021-08-10	United States
ORF1ab_2408_I	ORF1ab	2408	SRR15628194	7488	C	T	0,980806	2021-08-10	United States
ORF1ab_2930_L	ORF1ab	2930	SRR15628194	9053	G	T	0,993622	2021-08-10	United States
ORF1ab_3255_I	ORF1ab	3255	SRR15628194	10029	C	T	0,997427	2021-08-10	United States
ORF1ab_3646_A	ORF1ab	3646	SRR15628194	11201	A	G	0,995888	2021-08-10	United States
ORF1ab_314_L	ORF1ab	314	SRR15628194	14408	C	T	0,999601	2021-08-10	United States
ORF1ab_662_S	ORF1ab	662	SRR15628194	15451	G	A	0,998949	2021-08-10	United States
ORF1ab_1000_L	ORF1ab	1000	SRR15628194	16466	C	T	0,999506	2021-08-10	United States
ORF1ab_1918_V	ORF1ab	1918	SRR15628194	19220	C	T	0,995015	2021-08-10	United States
S_19_R	S	19	SRR15628194	21618	C	G	1	2021-08-10	United States
S_156_NA	S	156	SRR15628194	22028	G	-AGTTCA	1	2021-08-10	United States
S_452_R	S	452	SRR15628194	22917	T	G	0,998745	2021-08-10	United States
S_478_K	S	478	SRR15628194	22995	C	A	1	2021-08-10	United States
S_614_G	S	614	SRR15628194	23403	A	G	0,999768	2021-08-10	United States
S_681_R	S	681	SRR15628194	23604	C	G	0,999641	2021-08-10	United States
S_950_N	S	950	SRR15628194	24410	G	A	0,998996	2021-08-10	United States
ORF3a_26_L	ORF3a	26	SRR15628194	25469	C	T	0,999662	2021-08-10	United States
M_82_T	M	82	SRR15628194	26767	T	C	0,994889	2021-08-10	United States
ORF7a_82_A	ORF7a	82	SRR15628194	27638	T	C	0,999224	2021-08-10	United States
ORF7a_120_I	ORF7a	120	SRR15628194	27752	C	T	1	2021-08-10	United States
ORF7b_40_I	ORF7b	40	SRR15628194	27874	C	T	0,997941	2021-08-10	United States
ORF8_118_NA	ORF8	118	SRR15628194	28247	A	-GATTTC	0,994673	2021-08-10	United States
N_63_G	N	63	SRR15628194	28461	A	G	0,998864	2021-08-10	United States
N_203_M	N	203	SRR15628194	28881	G	T	1	2021-08-10	United States
N_215_C	N	215	SRR15628194	28916	G	T	0,998328	2021-08-10	United States
N_327_L	N	327	SRR15628194	29253	C	T	0,978343	2021-08-10	United States
N_377_Y	N	377	SRR15628194	29402	G	T	1	2021-08-10	United States
ORF1ab_1306_S	ORF1ab	1306	SRR15628195	4181	G	T	0,990168	2021-08-14	United States
ORF1ab_2046_L	ORF1ab	2046	SRR15628195	6402	C	T	0,994731	2021-08-14	United States
ORF1ab_2287_S	ORF1ab	2287	SRR15628195	7124	C	T	0,99555	2021-08-14	United States
ORF1ab_2930_L	ORF1ab	2930	SRR15628195	9053	G	T	0,989933	2021-08-14	United States
ORF1ab_3255_I	ORF1ab	3255	SRR15628195	10029	C	T	0,99247	2021-08-14	United States
ORF1ab_3646_A	ORF1ab	3646	SRR15628195	11201	A	G	0,994086	2021-08-14	United States
ORF1ab_3731_V	ORF1ab	3731	SRR15628195	11456	A	G	0,978745	2021-08-14	United States
ORF1ab_314_L	ORF1ab	314	SRR15628195	14408	C	T	1	2021-08-14	United States
ORF1ab_662_S	ORF1ab	662	SRR15628195	15451	G	A	0,996392	2021-08-14	United States
ORF1ab_1000_L	ORF1ab	1000	SRR15628195	16466	C	T	0,998615	2021-08-14	United States
ORF1ab_1729_C	ORF1ab	1729	SRR15628195	18652	C	T	0,963351	2021-08-14	United States
ORF1ab_1918_V	ORF1ab	1918	SRR15628195	19220	C	T	0,990441	2021-08-14	United States
S_19_R	S	19	SRR15628195	21618	C	G	1	2021-08-14	United States
S_156_NA	S	156	SRR15628195	22028	G	-AGTTCA	0,997579	2021-08-14	United States
S_452_R	S	452	SRR15628195	22917	T	G	1	2021-08-14	United States
S_478_K	S	478	SRR15628195	22995	C	A	1	2021-08-14	United States
S_614_G	S	614	SRR15628195	23403	A	G	1	2021-08-14	United States
S_681_R	S	681	SRR15628195	23604	C	G	1	2021-08-14	United States
S_850_V	S	850	SRR15628195	24110	A	G	0,0639016	2021-08-14	United States
S_950_N	S	950	SRR15628195	24410	G	A	0,999553	2021-08-14	United States
ORF3a_26_L	ORF3a	26	SRR15628195	25469	C	T	1	2021-08-14	United States
ORF3a_174_A	ORF3a	174	SRR15628195	25913	G	C	0,0619968	2021-08-14	United States
ORF3a_210_A	ORF3a	210	SRR15628195	26021	A	C	0,966513	2021-08-14	United States
M_82_T	M	82	SRR15628195	26767	T	C	1	2021-08-14	United States
ORF7a_82_A	ORF7a	82	SRR15628195	27638	T	C	0,992891	2021-08-14	United States
ORF7a_120_I	ORF7a	120	SRR15628195	27752	C	T	0,995227	2021-08-14	United States
ORF7b_40_I	ORF7b	40	SRR15628195	27874	C	T	0,992696	2021-08-14	United States
ORF8_118_NA	ORF8	118	SRR15628195	28247	A	-GATTTC	0,994348	2021-08-14	United States
N_63_G	N	63	SRR15628195	28461	A	G	0,999645	2021-08-14	United States
N_203_M	N	203	SRR15628195	28881	G	T	1	2021-08-14	United States
N_215_C	N	215	SRR15628195	28916	G	T	0,93662	2021-08-14	United States
N_377_Y	N	377	SRR15628195	29402	G	T	1	2021-08-14	United States
ORF10_8_T	ORF10	8	SRR15628195	29579	G	A	0,0693703	2021-08-14	United States
ORF1ab_1171_I	ORF1ab	1171	SRR15628196	3777	C	T	0,964781	2021-08-14	United States
ORF1ab_1306_S	ORF1ab	1306	SRR15628196	4181	G	T	0,997748	2021-08-14	United States
ORF1ab_2046_L	ORF1ab	2046	SRR15628196	6402	C	T	0,996691	2021-08-14	United States
ORF1ab_2287_S	ORF1ab	2287	SRR15628196	7124	C	T	0,996008	2021-08-14	United States
ORF1ab_2930_L	ORF1ab	2930	SRR15628196	9053	G	T	0,993298	2021-08-14	United States
ORF1ab_3255_I	ORF1ab	3255	SRR15628196	10029	C	T	0,992366	2021-08-14	United States
ORF1ab_3646_A	ORF1ab	3646	SRR15628196	11201	A	G	0,995516	2021-08-14	United States
ORF1ab_3731_V	ORF1ab	3731	SRR15628196	11456	A	G	0,978221	2021-08-14	United States
ORF1ab_314_L	ORF1ab	314	SRR15628196	14408	C	T	1	2021-08-14	United States
ORF1ab_662_S	ORF1ab	662	SRR15628196	15451	G	A	1	2021-08-14	United States
ORF1ab_1000_L	ORF1ab	1000	SRR15628196	16466	C	T	0,998913	2021-08-14	United States
ORF1ab_1729_C	ORF1ab	1729	SRR15628196	18652	C	T	0,982456	2021-08-14	United States
ORF1ab_1918_V	ORF1ab	1918	SRR15628196	19220	C	T	0,995226	2021-08-14	United States
S_19_R	S	19	SRR15628196	21618	C	G	1	2021-08-14	United States
S_156_NA	S	156	SRR15628196	22028	G	-AGTTCA	1	2021-08-14	United States
S_452_R	S	452	SRR15628196	22917	T	G	1	2021-08-14	United States
S_478_K	S	478	SRR15628196	22995	C	A	0,995283	2021-08-14	United States
S_614_G	S	614	SRR15628196	23403	A	G	1	2021-08-14	United States
S_681_R	S	681	SRR15628196	23604	C	G	0,998755	2021-08-14	United States
S_950_N	S	950	SRR15628196	24410	G	A	0,999013	2021-08-14	United States
ORF3a_26_L	ORF3a	26	SRR15628196	25469	C	T	1	2021-08-14	United States
ORF3a_174_A	ORF3a	174	SRR15628196	25913	G	C	0,0771812	2021-08-14	United States
ORF3a_210_A	ORF3a	210	SRR15628196	26021	A	C	0,980937	2021-08-14	United States
M_82_T	M	82	SRR15628196	26767	T	C	0,998599	2021-08-14	United States
ORF7a_82_A	ORF7a	82	SRR15628196	27638	T	C	1	2021-08-14	United States
ORF7a_120_I	ORF7a	120	SRR15628196	27752	C	T	1	2021-08-14	United States
ORF7b_40_I	ORF7b	40	SRR15628196	27874	C	T	0,996355	2021-08-14	United States
ORF8_118_NA	ORF8	118	SRR15628196	28247	A	-GATTTC	0,994834	2021-08-14	United States
N_63_G	N	63	SRR15628196	28461	A	G	0,998439	2021-08-14	United States
ORF1ab_1633_D	ORF1ab	1633	SRR15628200	5164	G	T	0,963636	2021-08-14	United States
ORF1ab_1640_L	ORF1ab	1640	SRR15628200	5184	C	T	0,973214	2021-08-14	United States
ORF1ab_2144_NA	ORF1ab	2144	SRR15628200	6696	C	+T	0,0516129	2021-08-14	United States
ORF1ab_2930_L	ORF1ab	2930	SRR15628200	9053	G	T	0,069869	2021-08-14	United States
ORF1ab_3209_V	ORF1ab	3209	SRR15628200	9891	C	T	0,984962	2021-08-14	United States
ORF1ab_3718_A	ORF1ab	3718	SRR15628200	11418	T	C	0,979592	2021-08-14	United States
ORF1ab_3750_I	ORF1ab	3750	SRR15628200	11514	C	T	0,979499	2021-08-14	United States
ORF1ab_314_L	ORF1ab	314	SRR15628200	14408	C	T	0,999428	2021-08-14	United States
ORF1ab_662_S	ORF1ab	662	SRR15628200	15451	G	A	0,998984	2021-08-14	United States
ORF1ab_1000_L	ORF1ab	1000	SRR15628200	16466	C	T	1	2021-08-14	United States
S_19_R	S	19	SRR15628200	21618	C	G	1	2021-08-14	United States
S_156_NA	S	156	SRR15628200	22028	G	-AGTTCA	0,991379	2021-08-14	United States
S_222_V	S	222	SRR15628200	22227	C	T	0,946429	2021-08-14	United States
S_289_I	S	289	SRR15628200	22427	G	A	0,956938	2021-08-14	United States
S_452_R	S	452	SRR15628200	22917	T	G	0,992701	2021-08-14	United States
S_478_K	S	478	SRR15628200	22995	C	A	1	2021-08-14	United States
S_614_G	S	614	SRR15628200	23403	A	G	0,999365	2021-08-14	United States
S_681_R	S	681	SRR15628200	23604	C	G	1	2021-08-14	United States
S_950_N	S	950	SRR15628200	24410	G	A	1	2021-08-14	United States
ORF3a_26_L	ORF3a	26	SRR15628200	25469	C	T	0,997925	2021-08-14	United States
ORF3a_174_A	ORF3a	174	SRR15628200	25913	G	C	0,100334	2021-08-14	United States
M_82_T	M	82	SRR15628200	26767	T	C	1	2021-08-14	United States
ORF7a_82_A	ORF7a	82	SRR15628200	27638	T	C	1	2021-08-14	United States
ORF7a_120_I	ORF7a	120	SRR15628200	27752	C	T	1	2021-08-14	United States
ORF8_118_NA	ORF8	118	SRR15628200	28247	A	-GATTTC	0,993318	2021-08-14	United States
N_18_V	N	18	SRR15628200	28326	G	T	0,986437	2021-08-14	United States
N_63_G	N	63	SRR15628200	28461	A	G	0,999499	2021-08-14	United States
N_203_M	N	203	SRR15628200	28881	G	T	1	2021-08-14	United States
N_377_Y	N	377	SRR15628200	29402	G	T	1	2021-08-14	United States
ORF1ab_7_C	ORF1ab	7	SRR15628206	284	G	T	0,961977	2021-08-14	United States
ORF1ab_601_S	ORF1ab	601	SRR15628206	2067	T	G	0,978227	2021-08-14	United States
ORF1ab_1633_D	ORF1ab	1633	SRR15628206	5164	G	T	0,979294	2021-08-14	United States
ORF1ab_1640_L	ORF1ab	1640	SRR15628206	5184	C	T	0,982906	2021-08-14	United States
ORF1ab_3209_V	ORF1ab	3209	SRR15628206	9891	C	T	0,985523	2021-08-14	United States
ORF1ab_3718_A	ORF1ab	3718	SRR15628206	11418	T	C	0,985448	2021-08-14	United States
ORF1ab_3750_I	ORF1ab	3750	SRR15628206	11514	C	T	0,983849	2021-08-14	United States
ORF1ab_314_L	ORF1ab	314	SRR15628206	14408	C	T	1	2021-08-14	United States
ORF1ab_662_S	ORF1ab	662	SRR15628206	15451	G	A	0,997541	2021-08-14	United States
ORF1ab_961_P	ORF1ab	961	SRR15628206	16348	T	C	0,98583	2021-08-14	United States
ORF1ab_1000_L	ORF1ab	1000	SRR15628206	16466	C	T	0,998489	2021-08-14	United States
S_19_R	S	19	SRR15628206	21618	C	G	1	2021-08-14	United States
S_156_NA	S	156	SRR15628206	22028	G	-AGTTCA	0,995455	2021-08-14	United States
S_222_V	S	222	SRR15628206	22227	C	T	0,983529	2021-08-14	United States
S_289_I	S	289	SRR15628206	22427	G	A	0,975852	2021-08-14	United States
S_452_R	S	452	SRR15628206	22917	T	G	1	2021-08-14	United States
S_478_K	S	478	SRR15628206	22995	C	A	0,998267	2021-08-14	United States
S_569_L	S	569	SRR15628206	23267	A	C	0,972791	2021-08-14	United States
S_614_G	S	614	SRR15628206	23403	A	G	1	2021-08-14	United States
S_681_R	S	681	SRR15628206	23604	C	G	1	2021-08-14	United States
S_950_N	S	950	SRR15628206	24410	G	A	1	2021-08-14	United States
ORF3a_26_L	ORF3a	26	SRR15628206	25469	C	T	0,999549	2021-08-14	United States
M_82_T	M	82	SRR15628206	26767	T	C	1	2021-08-14	United States
ORF7a_82_A	ORF7a	82	SRR15628206	27638	T	C	1	2021-08-14	United States
ORF7a_120_I	ORF7a	120	SRR15628206	27752	C	T	1	2021-08-14	United States
ORF8_118_NA	ORF8	118	SRR15628206	28247	A	-GATTTC	0,99273	2021-08-14	United States
N_18_V	N	18	SRR15628206	28326	G	T	0,982679	2021-08-14	United States
N_63_G	N	63	SRR15628206	28461	A	G	0,998725	2021-08-14	United States
N_203_M	N	203	SRR15628206	28881	G	T	0,998441	2021-08-14	United States
N_377_Y	N	377	SRR15628206	29402	G	T	0,996942	2021-08-14	United States
ORF1ab_1306_S	ORF1ab	1306	SRR15628208	4181	G	T	0,995066	2021-08-11	United States
ORF1ab_2046_L	ORF1ab	2046	SRR15628208	6402	C	T	0,993902	2021-08-11	United States
ORF1ab_2287_S	ORF1ab	2287	SRR15628208	7124	C	T	0,99572	2021-08-11	United States
ORF1ab_2930_L	ORF1ab	2930	SRR15628208	9053	G	T	1	2021-08-11	United States
ORF1ab_3255_I	ORF1ab	3255	SRR15628208	10029	C	T	0,985981	2021-08-11	United States
ORF1ab_3646_A	ORF1ab	3646	SRR15628208	11201	A	G	0,997681	2021-08-11	United States
ORF1ab_314_L	ORF1ab	314	SRR15628208	14408	C	T	0,999704	2021-08-11	United States
ORF1ab_662_S	ORF1ab	662	SRR15628208	15451	G	A	0,99951	2021-08-11	United States
ORF1ab_1000_L	ORF1ab	1000	SRR15628208	16466	C	T	0,995798	2021-08-11	United States
ORF1ab_1257_V	ORF1ab	1257	SRR15628208	17236	A	G	0,988065	2021-08-11	United States
ORF1ab_1918_V	ORF1ab	1918	SRR15628208	19220	C	T	0,998369	2021-08-11	United States
ORF1ab_2168_V	ORF1ab	2168	SRR15628208	19970	C	T	0,968064	2021-08-11	United States
S_19_R	S	19	SRR15628208	21618	C	G	1	2021-08-11	United States
S_156_NA	S	156	SRR15628208	22028	G	-AGTTCA	1	2021-08-11	United States
S_452_R	S	452	SRR15628208	22917	T	G	1	2021-08-11	United States
S_478_K	S	478	SRR15628208	22995	C	A	1	2021-08-11	United States
S_614_G	S	614	SRR15628208	23403	A	G	1	2021-08-11	United States
S_681_R	S	681	SRR15628208	23604	C	G	1	2021-08-11	United States
S_950_N	S	950	SRR15628208	24410	G	A	0,998617	2021-08-11	United States
ORF3a_26_L	ORF3a	26	SRR15628208	25469	C	T	1	2021-08-11	United States
ORF3a_174_A	ORF3a	174	SRR15628208	25913	G	C	0,0972477	2021-08-11	United States
M_82_T	M	82	SRR15628208	26767	T	C	1	2021-08-11	United States
ORF7a_82_A	ORF7a	82	SRR15628208	27638	T	C	0,993827	2021-08-11	United States
ORF7a_120_I	ORF7a	120	SRR15628208	27752	C	T	0,99375	2021-08-11	United States
ORF7b_40_I	ORF7b	40	SRR15628208	27874	C	T	0,99183	2021-08-11	United States
ORF8_118_NA	ORF8	118	SRR15628208	28247	A	-GATTTC	0,987547	2021-08-11	United States
N_63_G	N	63	SRR15628208	28461	A	G	0,997413	2021-08-11	United States
N_203_M	N	203	SRR15628208	28881	G	T	1	2021-08-11	United States
N_215_C	N	215	SRR15628208	28916	G	T	0,995851	2021-08-11	United States
ORF1ab_1640_L	ORF1ab	1640	SRR15628209	5184	C	T	0,962547	2021-08-11	United States
ORF1ab_1754_I	ORF1ab	1754	SRR15628209	5526	C	T	0,959507	2021-08-11	United States
ORF1ab_3027_F	ORF1ab	3027	SRR15628209	9344	C	T	0,0553767	2021-08-11	United States
ORF1ab_3209_V	ORF1ab	3209	SRR15628209	9891	C	T	0,960386	2021-08-11	United States
ORF1ab_3718_A	ORF1ab	3718	SRR15628209	11418	T	C	0,956721	2021-08-11	United States
ORF1ab_3750_I	ORF1ab	3750	SRR15628209	11514	C	T	0,956753	2021-08-11	United States
ORF1ab_314_L	ORF1ab	314	SRR15628209	14408	C	T	1	2021-08-11	United States
ORF1ab_662_S	ORF1ab	662	SRR15628209	15451	G	A	0,999589	2021-08-11	United States
ORF1ab_1000_L	ORF1ab	1000	SRR15628209	16466	C	T	0,997821	2021-08-11	United States
S_19_R	S	19	SRR15628209	21618	C	G	1	2021-08-11	United States
S_156_NA	S	156	SRR15628209	22028	G	-AGTTCA	1	2021-08-11	United States
S_222_V	S	222	SRR15628209	22227	C	T	0,971326	2021-08-11	United States
S_452_R	S	452	SRR15628209	22917	T	G	1	2021-08-11	United States
S_478_K	S	478	SRR15628209	22995	C	A	0,997951	2021-08-11	United States
S_614_G	S	614	SRR15628209	23403	A	G	0,999501	2021-08-11	United States
S_681_R	S	681	SRR15628209	23604	C	G	1	2021-08-11	United States
S_950_N	S	950	SRR15628209	24410	G	A	1	2021-08-11	United States
S_1264_L	S	1264	SRR15628209	25352	G	T	0,944731	2021-08-11	United States
ORF3a_26_L	ORF3a	26	SRR15628209	25469	C	T	1	2021-08-11	United States
M_82_T	M	82	SRR15628209	26767	T	C	1	2021-08-11	United States
ORF6_48_N	ORF6	48	SRR15628209	27345	A	T	0,9552	2021-08-11	United States
ORF7a_82_A	ORF7a	82	SRR15628209	27638	T	C	0,99851	2021-08-11	United States
ORF7a_120_I	ORF7a	120	SRR15628209	27752	C	T	1	2021-08-11	United States
ORF7b_40_I	ORF7b	40	SRR15628209	27874	C	T	0,0526316	2021-08-11	United States
ORF8_118_NA	ORF8	118	SRR15628209	28247	A	-GATTTC	0,993826	2021-08-11	United States
N_63_G	N	63	SRR15628209	28461	A	G	0,999097	2021-08-11	United States
N_203_M	N	203	SRR15628209	28881	G	T	0,999165	2021-08-11	United States
N_377_Y	N	377	SRR15628209	29402	G	T	0,997602	2021-08-11	United States
ORF1ab_309_L	ORF1ab	309	SRR15628210	1191	C	T	0,970512	2021-08-13	United States
ORF1ab_1640_L	ORF1ab	1640	SRR15628210	5184	C	T	0,981611	2021-08-13	United States
ORF1ab_3209_V	ORF1ab	3209	SRR15628210	9891	C	T	0,974766	2021-08-13	United States
ORF1ab_3646_A	ORF1ab	3646	SRR15628210	11201	A	G	0,0651061	2021-08-13	United States
ORF1ab_3718_A	ORF1ab	3718	SRR15628210	11418	T	C	0,977517	2021-08-13	United States
ORF1ab_314_L	ORF1ab	314	SRR15628210	14408	C	T	0,999535	2021-08-13	United States
ORF1ab_662_S	ORF1ab	662	SRR15628210	15451	G	A	0,998879	2021-08-13	United States
ORF1ab_1000_L	ORF1ab	1000	SRR15628210	16466	C	T	0,999708	2021-08-13	United States
ORF1ab_1570_L	ORF1ab	1570	SRR15628210	18176	C	T	0,975734	2021-08-13	United States
ORF1ab_1898_F	ORF1ab	1898	SRR15628210	19160	C	T	0,972754	2021-08-13	United States
S_19_R	S	19	SRR15628210	21618	C	G	1	2021-08-13	United States
S_156_NA	S	156	SRR15628210	22028	G	-AGTTCA	1	2021-08-13	United States
S_452_R	S	452	SRR15628210	22917	T	G	0,99827	2021-08-13	United States
S_478_K	S	478	SRR15628210	22995	C	A	0,996485	2021-08-13	United States
S_614_G	S	614	SRR15628210	23403	A	G	1	2021-08-13	United States
S_681_R	S	681	SRR15628210	23604	C	G	0,99922	2021-08-13	United States
S_950_N	S	950	SRR15628210	24410	G	A	0,999173	2021-08-13	United States
ORF3a_26_L	ORF3a	26	SRR15628210	25469	C	T	0,99958	2021-08-13	United States
M_82_T	M	82	SRR15628210	26767	T	C	1	2021-08-13	United States
ORF7a_82_A	ORF7a	82	SRR15628210	27638	T	C	1	2021-08-13	United States
ORF7a_116_F	ORF7a	116	SRR15628210	27739	C	T	0,975664	2021-08-13	United States
ORF7a_120_I	ORF7a	120	SRR15628210	27752	C	T	1	2021-08-13	United States
ORF8_118_NA	ORF8	118	SRR15628210	28247	A	-GATTTC	0,991453	2021-08-13	United States
N_63_G	N	63	SRR15628210	28461	A	G	0,998462	2021-08-13	United States
N_203_M	N	203	SRR15628210	28881	G	T	0,998253	2021-08-13	United States
N_377_Y	N	377	SRR15628210	29402	G	T	1	2021-08-13	United States
ORF1ab_1306_S	ORF1ab	1306	SRR15628211	4181	G	T	0,99838	2021-08-14	United States
ORF1ab_1855_R	ORF1ab	1855	SRR15628211	5829	A	G	0,958558	2021-08-14	United States
ORF1ab_2046_L	ORF1ab	2046	SRR15628211	6402	C	T	0,995777	2021-08-14	United States
ORF1ab_2287_S	ORF1ab	2287	SRR15628211	7124	C	T	0,99755	2021-08-14	United States
ORF1ab_2930_L	ORF1ab	2930	SRR15628211	9053	G	T	0,998221	2021-08-14	United States
ORF1ab_3255_I	ORF1ab	3255	SRR15628211	10029	C	T	1	2021-08-14	United States
ORF1ab_3646_A	ORF1ab	3646	SRR15628211	11201	A	G	0,996595	2021-08-14	United States
ORF1ab_314_L	ORF1ab	314	SRR15628211	14408	C	T	0,999875	2021-08-14	United States
ORF1ab_662_S	ORF1ab	662	SRR15628211	15451	G	A	0,999597	2021-08-14	United States
ORF1ab_1000_L	ORF1ab	1000	SRR15628211	16466	C	T	0,999361	2021-08-14	United States
ORF1ab_1257_V	ORF1ab	1257	SRR15628211	17236	A	G	0,989325	2021-08-14	United States
ORF1ab_1918_V	ORF1ab	1918	SRR15628211	19220	C	T	0,996207	2021-08-14	United States
S_19_R	S	19	SRR15628211	21618	C	G	1	2021-08-14	United States
S_156_NA	S	156	SRR15628211	22028	G	-AGTTCA	0,995582	2021-08-14	United States
S_452_R	S	452	SRR15628211	22917	T	G	1	2021-08-14	United States
S_478_K	S	478	SRR15628211	22995	C	A	1	2021-08-14	United States
S_614_G	S	614	SRR15628211	23403	A	G	0,999829	2021-08-14	United States
S_681_R	S	681	SRR15628211	23604	C	G	0,998828	2021-08-14	United States
S_950_N	S	950	SRR15628211	24410	G	A	0,999611	2021-08-14	United States
ORF3a_26_L	ORF3a	26	SRR15628211	25469	C	T	0,999672	2021-08-14	United States
ORF3a_174_A	ORF3a	174	SRR15628211	25913	G	C	0,0520017	2021-08-14	United States
M_82_T	M	82	SRR15628211	26767	T	C	1	2021-08-14	United States
ORF7a_82_A	ORF7a	82	SRR15628211	27638	T	C	1	2021-08-14	United States
ORF7a_120_I	ORF7a	120	SRR15628211	27752	C	T	1	2021-08-14	United States
ORF7b_40_I	ORF7b	40	SRR15628211	27874	C	T	0,996791	2021-08-14	United States
ORF8_118_NA	ORF8	118	SRR15628211	28247	A	-GATTTC	0,993653	2021-08-14	United States
N_63_G	N	63	SRR15628211	28461	A	G	0,998931	2021-08-14	United States
N_203_M	N	203	SRR15628211	28881	G	T	0,998117	2021-08-14	United States
N_215_C	N	215	SRR15628211	28916	G	T	0,998755	2021-08-14	United States
N_377_Y	N	377	SRR15628211	29402	G	T	1	2021-08-14	United States
ORF1ab_839_M	ORF1ab	839	SRR15628213	2780	G	A	0,967506	2021-08-10	United States
ORF1ab_1306_S	ORF1ab	1306	SRR15628213	4181	G	T	0,996489	2021-08-10	United States
ORF1ab_2046_L	ORF1ab	2046	SRR15628213	6402	C	T	0,994442	2021-08-10	United States
ORF1ab_2287_S	ORF1ab	2287	SRR15628213	7124	C	T	0,994861	2021-08-10	United States
ORF1ab_2554_V	ORF1ab	2554	SRR15628213	7926	C	T	0,93287	2021-08-10	United States
ORF1ab_2930_L	ORF1ab	2930	SRR15628213	9053	G	T	0,996037	2021-08-10	United States
ORF1ab_3255_I	ORF1ab	3255	SRR15628213	10029	C	T	0,994334	2021-08-10	United States
ORF1ab_3646_A	ORF1ab	3646	SRR15628213	11201	A	G	0,994595	2021-08-10	United States
ORF1ab_183_V	ORF1ab	183	SRR15628213	14014	T	G	0,978044	2021-08-10	United States
ORF1ab_314_L	ORF1ab	314	SRR15628213	14408	C	T	1	2021-08-10	United States
ORF1ab_662_S	ORF1ab	662	SRR15628213	15451	G	A	0,999613	2021-08-10	United States
ORF1ab_1000_L	ORF1ab	1000	SRR15628213	16466	C	T	1	2021-08-10	United States
ORF1ab_1918_V	ORF1ab	1918	SRR15628213	19220	C	T	0,987687	2021-08-10	United States
S_19_R	S	19	SRR15628213	21618	C	G	1	2021-08-10	United States
S_156_NA	S	156	SRR15628213	22028	G	-AGTTCA	1	2021-08-10	United States
S_452_R	S	452	SRR15628213	22917	T	G	1	2021-08-10	United States
S_478_K	S	478	SRR15628213	22995	C	A	1	2021-08-10	United States
S_614_G	S	614	SRR15628213	23403	A	G	1	2021-08-10	United States
S_681_R	S	681	SRR15628213	23604	C	G	1	2021-08-10	United States
S_950_N	S	950	SRR15628213	24410	G	A	1	2021-08-10	United States
ORF3a_26_L	ORF3a	26	SRR15628213	25469	C	T	1	2021-08-10	United States
ORF3a_131_C	ORF3a	131	SRR15628213	25785	G	T	0,991743	2021-08-10	United States
M_82_T	M	82	SRR15628213	26767	T	C	1	2021-08-10	United States
ORF7a_82_A	ORF7a	82	SRR15628213	27638	T	C	1	2021-08-10	United States
ORF7a_120_I	ORF7a	120	SRR15628213	27752	C	T	0,998967	2021-08-10	United States
ORF7b_40_I	ORF7b	40	SRR15628213	27874	C	T	0,994612	2021-08-10	United States
ORF8_118_NA	ORF8	118	SRR15628213	28247	A	-GATTTC	0,990236	2021-08-10	United States
N_63_G	N	63	SRR15628213	28461	A	G	0,999714	2021-08-10	United States
N_203_M	N	203	SRR15628213	28881	G	T	1	2021-08-10	United States
N_215_C	N	215	SRR15628213	28916	G	T	0,99656	2021-08-10	United States
N_377_Y	N	377	SRR15628213	29402	G	T	1	2021-08-10	United States
ORF1ab_1096_L	ORF1ab	1096	SRR15628215	3552	C	T	0,999221	2021-08-09	United States
ORF1ab_1633_D	ORF1ab	1633	SRR15628215	5164	G	T	0,995992	2021-08-09	United States
ORF1ab_1640_L	ORF1ab	1640	SRR15628215	5184	C	T	0,99598	2021-08-09	United States
ORF1ab_3209_V	ORF1ab	3209	SRR15628215	9891	C	T	0,995663	2021-08-09	United States
ORF1ab_3718_A	ORF1ab	3718	SRR15628215	11418	T	C	0,996193	2021-08-09	United States
ORF1ab_3750_I	ORF1ab	3750	SRR15628215	11514	C	T	0,996199	2021-08-09	United States
ORF1ab_314_L	ORF1ab	314	SRR15628215	14408	C	T	1	2021-08-09	United States
ORF1ab_662_S	ORF1ab	662	SRR15628215	15451	G	A	0,999871	2021-08-09	United States
ORF1ab_1000_L	ORF1ab	1000	SRR15628215	16466	C	T	0,999818	2021-08-09	United States
S_19_R	S	19	SRR15628215	21618	C	G	1	2021-08-09	United States
S_156_NA	S	156	SRR15628215	22028	G	-AGTTCA	0,996296	2021-08-09	United States
S_222_V	S	222	SRR15628215	22227	C	T	0,993687	2021-08-09	United States
S_289_I	S	289	SRR15628215	22427	G	A	0,996173	2021-08-09	United States
S_452_R	S	452	SRR15628215	22917	T	G	1	2021-08-09	United States
S_478_K	S	478	SRR15628215	22995	C	A	1	2021-08-09	United States
S_614_G	S	614	SRR15628215	23403	A	G	1	2021-08-09	United States
S_681_R	S	681	SRR15628215	23604	C	G	1	2021-08-09	United States
S_950_N	S	950	SRR15628215	24410	G	A	0,999728	2021-08-09	United States
ORF3a_26_L	ORF3a	26	SRR15628215	25469	C	T	1	2021-08-09	United States
M_82_T	M	82	SRR15628215	26767	T	C	1	2021-08-09	United States
ORF7a_82_A	ORF7a	82	SRR15628215	27638	T	C	1	2021-08-09	United States
ORF7a_120_I	ORF7a	120	SRR15628215	27752	C	T	1	2021-08-09	United States
ORF8_118_NA	ORF8	118	SRR15628215	28247	A	-GATTTC	0,995936	2021-08-09	United States
N_18_V	N	18	SRR15628215	28326	G	T	0,995822	2021-08-09	United States
N_63_G	N	63	SRR15628215	28461	A	G	0,998567	2021-08-09	United States
N_203_M	N	203	SRR15628215	28881	G	T	1	2021-08-09	United States
N_377_Y	N	377	SRR15628215	29402	G	T	1	2021-08-09	United States
ORF1ab_1306_S	ORF1ab	1306	SRR15628216	4181	G	T	0,999677	2021-08-09	United States
ORF1ab_2046_L	ORF1ab	2046	SRR15628216	6402	C	T	0,998924	2021-08-09	United States
ORF1ab_2287_S	ORF1ab	2287	SRR15628216	7124	C	T	0,998808	2021-08-09	United States
ORF1ab_2554_V	ORF1ab	2554	SRR15628216	7926	C	T	0,997326	2021-08-09	United States
ORF1ab_2930_L	ORF1ab	2930	SRR15628216	9053	G	T	1	2021-08-09	United States
ORF1ab_3646_A	ORF1ab	3646	SRR15628216	11201	A	G	0,997916	2021-08-09	United States
ORF1ab_183_V	ORF1ab	183	SRR15628216	14014	T	G	0,971154	2021-08-09	United States
ORF1ab_314_L	ORF1ab	314	SRR15628216	14408	C	T	0,999898	2021-08-09	United States
ORF1ab_662_S	ORF1ab	662	SRR15628216	15451	G	A	0,999499	2021-08-09	United States
ORF1ab_1000_L	ORF1ab	1000	SRR15628216	16466	C	T	1	2021-08-09	United States
ORF1ab_1918_V	ORF1ab	1918	SRR15628216	19220	C	T	0,9983	2021-08-09	United States
S_156_NA	S	156	SRR15628216	22028	G	-AGTTCA	0,994094	2021-08-09	United States
S_452_R	S	452	SRR15628216	22917	T	G	1	2021-08-09	United States
S_478_K	S	478	SRR15628216	22995	C	A	1	2021-08-09	United States
S_614_G	S	614	SRR15628216	23403	A	G	1	2021-08-09	United States
S_681_R	S	681	SRR15628216	23604	C	G	0,999792	2021-08-09	United States
S_950_N	S	950	SRR15628216	24410	G	A	1	2021-08-09	United States
ORF3a_26_L	ORF3a	26	SRR15628216	25469	C	T	1	2021-08-09	United States
ORF3a_174_A	ORF3a	174	SRR15628216	25913	G	C	0,248697	2021-08-09	United States
M_82_T	M	82	SRR15628216	26767	T	C	1	2021-08-09	United States
ORF7a_82_A	ORF7a	82	SRR15628216	27638	T	C	1	2021-08-09	United States
ORF7a_120_I	ORF7a	120	SRR15628216	27752	C	T	1	2021-08-09	United States
ORF7b_40_I	ORF7b	40	SRR15628216	27874	C	T	0,998219	2021-08-09	United States
ORF8_118_NA	ORF8	118	SRR15628216	28247	A	-GATTTC	0,993841	2021-08-09	United States
N_63_G	N	63	SRR15628216	28461	A	G	0,999584	2021-08-09	United States
N_203_M	N	203	SRR15628216	28881	G	T	1	2021-08-09	United States
N_215_C	N	215	SRR15628216	28916	G	T	1	2021-08-09	United States
ORF1ab_309_L	ORF1ab	309	SRR15628220	1191	C	T	0,986983	2021-08-09	United States
ORF1ab_1640_L	ORF1ab	1640	SRR15628220	5184	C	T	0,982857	2021-08-09	United States
ORF1ab_2980_N	ORF1ab	2980	SRR15628220	9203	G	A	0,985822	2021-08-09	United States
ORF1ab_3138_S	ORF1ab	3138	SRR15628220	9678	T	C	0,984525	2021-08-09	United States
ORF1ab_3580_Q	ORF1ab	3580	SRR15628220	11005	C	A	0,977617	2021-08-09	United States
ORF1ab_314_L	ORF1ab	314	SRR15628220	14408	C	T	0,999454	2021-08-09	United States
ORF1ab_2310_R	ORF1ab	2310	SRR15628220	20396	A	G	0,981595	2021-08-09	United States
S_19_R	S	19	SRR15628220	21618	C	G	1	2021-08-09	United States
S_156_NA	S	156	SRR15628220	22028	G	-AGTTCA	1	2021-08-09	United States
S_452_R	S	452	SRR15628220	22917	T	G	1	2021-08-09	United States
S_478_K	S	478	SRR15628220	22995	C	A	1	2021-08-09	United States
S_547_I	S	547	SRR15628220	23202	C	T	0,981718	2021-08-09	United States
S_614_G	S	614	SRR15628220	23403	A	G	1	2021-08-09	United States
S_681_R	S	681	SRR15628220	23604	C	G	0,999731	2021-08-09	United States
S_950_N	S	950	SRR15628220	24410	G	A	0,998784	2021-08-09	United States
ORF3a_26_L	ORF3a	26	SRR15628220	25469	C	T	0,999575	2021-08-09	United States
ORF3a_174_A	ORF3a	174	SRR15628220	25913	G	C	0,0560404	2021-08-09	United States
M_82_T	M	82	SRR15628220	26767	T	C	1	2021-08-09	United States
ORF7a_82_A	ORF7a	82	SRR15628220	27638	T	C	0,999082	2021-08-09	United States
ORF7a_120_I	ORF7a	120	SRR15628220	27752	C	T	1	2021-08-09	United States
ORF8_19_*	ORF8	19	SRR15628220	27948	G	T	0,972596	2021-08-09	United States
N_63_G	N	63	SRR15628220	28461	A	G	0,999513	2021-08-09	United States
N_203_M	N	203	SRR15628220	28881	G	T	1	2021-08-09	United States
ORF10_38_A	ORF10	38	SRR15628220	29669	A	G	0,970868	2021-08-09	United States
ORF1ab_1306_S	ORF1ab	1306	SRR15628221	4181	G	T	0,998968	2021-08-11	United States
ORF1ab_2046_L	ORF1ab	2046	SRR15628221	6402	C	T	0,999427	2021-08-11	United States
ORF1ab_2287_S	ORF1ab	2287	SRR15628221	7124	C	T	1	2021-08-11	United States
ORF1ab_2930_L	ORF1ab	2930	SRR15628221	9053	G	T	1	2021-08-11	United States
ORF1ab_3255_I	ORF1ab	3255	SRR15628221	10029	C	T	0,998864	2021-08-11	United States
ORF1ab_3646_A	ORF1ab	3646	SRR15628221	11201	A	G	0,997673	2021-08-11	United States
ORF1ab_314_L	ORF1ab	314	SRR15628221	14408	C	T	0,999335	2021-08-11	United States
ORF1ab_662_S	ORF1ab	662	SRR15628221	15451	G	A	0,999751	2021-08-11	United States
ORF1ab_1000_L	ORF1ab	1000	SRR15628221	16466	C	T	1	2021-08-11	United States
ORF1ab_1257_V	ORF1ab	1257	SRR15628221	17236	A	G	0,995237	2021-08-11	United States
ORF1ab_1918_V	ORF1ab	1918	SRR15628221	19220	C	T	1	2021-08-11	United States
S_19_R	S	19	SRR15628221	21618	C	G	1	2021-08-11	United States
S_156_NA	S	156	SRR15628221	22028	G	-AGTTCA	1	2021-08-11	United States
S_452_R	S	452	SRR15628221	22917	T	G	0,99926	2021-08-11	United States
S_478_K	S	478	SRR15628221	22995	C	A	1	2021-08-11	United States
S_614_G	S	614	SRR15628221	23403	A	G	1	2021-08-11	United States
S_681_R	S	681	SRR15628221	23604	C	G	1	2021-08-11	United States
S_950_N	S	950	SRR15628221	24410	G	A	0,999598	2021-08-11	United States
ORF3a_26_L	ORF3a	26	SRR15628221	25469	C	T	1	2021-08-11	United States
ORF3a_104_S	ORF3a	104	SRR15628221	25702	C	T	0,996929	2021-08-11	United States
M_82_T	M	82	SRR15628221	26767	T	C	1	2021-08-11	United States
ORF7a_82_A	ORF7a	82	SRR15628221	27638	T	C	1	2021-08-11	United States
ORF7a_120_I	ORF7a	120	SRR15628221	27752	C	T	1	2021-08-11	United States
ORF7b_40_I	ORF7b	40	SRR15628221	27874	C	T	0,999432	2021-08-11	United States
ORF8_118_NA	ORF8	118	SRR15628221	28247	A	-GATTTC	0,994048	2021-08-11	United States
N_63_G	N	63	SRR15628221	28461	A	G	0,997812	2021-08-11	United States
N_203_M	N	203	SRR15628221	28881	G	T	0,998527	2021-08-11	United States
N_208_S	N	208	SRR15628221	28895	G	T	0,992571	2021-08-11	United States
N_215_C	N	215	SRR15628221	28916	G	T	0,997054	2021-08-11	United States
N_377_Y	N	377	SRR15628221	29402	G	T	1	2021-08-11	United States
ORF1ab_278_S	ORF1ab	278	SRR15628222	1098	A	G	0,984921	2021-08-11	United States
ORF1ab_1320_L	ORF1ab	1320	SRR15628222	4223	G	T	0,975937	2021-08-11	United States
ORF1ab_1640_L	ORF1ab	1640	SRR15628222	5184	C	T	0,989101	2021-08-11	United States
ORF1ab_3209_V	ORF1ab	3209	SRR15628222	9891	C	T	0,973077	2021-08-11	United States
ORF1ab_3587_V	ORF1ab	3587	SRR15628222	11024	A	G	0,976968	2021-08-11	United States
ORF1ab_3718_A	ORF1ab	3718	SRR15628222	11418	T	C	0,983498	2021-08-11	United States
ORF1ab_3750_I	ORF1ab	3750	SRR15628222	11514	C	T	0,982202	2021-08-11	United States
ORF1ab_314_L	ORF1ab	314	SRR15628222	14408	C	T	1	2021-08-11	United States
ORF1ab_662_S	ORF1ab	662	SRR15628222	15451	G	A	0,998881	2021-08-11	United States
ORF1ab_1000_L	ORF1ab	1000	SRR15628222	16466	C	T	0,997472	2021-08-11	United States
ORF1ab_2324_G	ORF1ab	2324	SRR15628222	20437	A	G	0,989189	2021-08-11	United States
S_19_R	S	19	SRR15628222	21618	C	G	1	2021-08-11	United States
S_156_NA	S	156	SRR15628222	22028	G	-AGTTCA	0,993671	2021-08-11	United States
S_222_V	S	222	SRR15628222	22227	C	T	0,965753	2021-08-11	United States
S_452_R	S	452	SRR15628222	22917	T	G	1	2021-08-11	United States
S_478_K	S	478	SRR15628222	22995	C	A	1	2021-08-11	United States
S_614_G	S	614	SRR15628222	23403	A	G	1	2021-08-11	United States
S_681_R	S	681	SRR15628222	23604	C	G	0,99857	2021-08-11	United States
S_950_N	S	950	SRR15628222	24410	G	A	0,997106	2021-08-11	United States
S_1074_S	S	1074	SRR15628222	24783	A	G	0,974957	2021-08-11	United States
S_1264_L	S	1264	SRR15628222	25352	G	T	0,981459	2021-08-11	United States
ORF3a_26_L	ORF3a	26	SRR15628222	25469	C	T	1	2021-08-11	United States
ORF3a_174_A	ORF3a	174	SRR15628222	25913	G	C	0,0688406	2021-08-11	United States
M_82_T	M	82	SRR15628222	26767	T	C	0,99686	2021-08-11	United States
ORF6_48_N	ORF6	48	SRR15628222	27345	A	T	0,9878	2021-08-11	United States
ORF7a_38_V	ORF7a	38	SRR15628222	27506	G	T	0,985897	2021-08-11	United States
ORF7a_82_A	ORF7a	82	SRR15628222	27638	T	C	1	2021-08-11	United States
ORF7a_120_I	ORF7a	120	SRR15628222	27752	C	T	1	2021-08-11	United States
ORF8_118_NA	ORF8	118	SRR15628222	28247	A	-GATTTC	0,996432	2021-08-11	United States
N_9_H	N	9	SRR15628222	28300	G	T	0,981518	2021-08-11	United States
N_63_G	N	63	SRR15628222	28461	A	G	0,999245	2021-08-11	United States
N_203_M	N	203	SRR15628222	28881	G	T	0,997354	2021-08-11	United States
N_377_Y	N	377	SRR15628222	29402	G	T	1	2021-08-11	United States
ORF1ab_309_L	ORF1ab	309	SRR15628223	1191	C	T	0,984424	2021-08-09	United States
ORF1ab_538_A	ORF1ab	538	SRR15628223	1877	T	G	0,994292	2021-08-09	United States
ORF1ab_1640_L	ORF1ab	1640	SRR15628223	5184	C	T	0,997459	2021-08-09	United States
ORF1ab_3209_V	ORF1ab	3209	SRR15628223	9891	C	T	0,999431	2021-08-09	United States
ORF1ab_3718_A	ORF1ab	3718	SRR15628223	11418	T	C	0,997284	2021-08-09	United States
ORF1ab_314_L	ORF1ab	314	SRR15628223	14408	C	T	0,999214	2021-08-09	United States
ORF1ab_662_S	ORF1ab	662	SRR15628223	15451	G	A	0,999883	2021-08-09	United States
ORF1ab_1000_L	ORF1ab	1000	SRR15628223	16466	C	T	0,999851	2021-08-09	United States
ORF1ab_1570_L	ORF1ab	1570	SRR15628223	18176	C	T	0,973282	2021-08-09	United States
ORF1ab_1898_F	ORF1ab	1898	SRR15628223	19160	C	T	0,997656	2021-08-09	United States
ORF1ab_2417_I	ORF1ab	2417	SRR15628223	20718	G	T	0,996598	2021-08-09	United States
S_19_R	S	19	SRR15628223	21618	C	G	1	2021-08-09	United States
S_156_NA	S	156	SRR15628223	22028	G	-AGTTCA	0,99817	2021-08-09	United States
S_452_R	S	452	SRR15628223	22917	T	G	1	2021-08-09	United States
S_478_K	S	478	SRR15628223	22995	C	A	1	2021-08-09	United States
S_614_G	S	614	SRR15628223	23403	A	G	1	2021-08-09	United States
S_681_R	S	681	SRR15628223	23604	C	G	1	2021-08-09	United States
S_950_N	S	950	SRR15628223	24410	G	A	0,99819	2021-08-09	United States
S_1162_L	S	1162	SRR15628223	25047	C	T	0,99632	2021-08-09	United States
ORF3a_26_L	ORF3a	26	SRR15628223	25469	C	T	0,999684	2021-08-09	United States
M_82_T	M	82	SRR15628223	26767	T	C	1	2021-08-09	United States
ORF7a_82_A	ORF7a	82	SRR15628223	27638	T	C	0,999601	2021-08-09	United States
ORF7a_116_F	ORF7a	116	SRR15628223	27739	C	T	0,998806	2021-08-09	United States
ORF7a_120_I	ORF7a	120	SRR15628223	27752	C	T	1	2021-08-09	United States
ORF8_118_NA	ORF8	118	SRR15628223	28247	A	-GATTTC	0,994888	2021-08-09	United States
N_63_G	N	63	SRR15628223	28461	A	G	0,996241	2021-08-09	United States
N_203_M	N	203	SRR15628223	28881	G	T	0,999039	2021-08-09	United States
N_377_Y	N	377	SRR15628223	29402	G	T	1	2021-08-09	United States
ORF1ab_261_N	ORF1ab	261	SRR15628226	1048	G	T	0,996183	2021-08-08	United States
ORF1ab_1306_S	ORF1ab	1306	SRR15628226	4181	G	T	0,997557	2021-08-08	United States
ORF1ab_2046_L	ORF1ab	2046	SRR15628226	6402	C	T	0,999301	2021-08-08	United States
ORF1ab_2287_S	ORF1ab	2287	SRR15628226	7124	C	T	1	2021-08-08	United States
ORF1ab_2930_L	ORF1ab	2930	SRR15628226	9053	G	T	1	2021-08-08	United States
ORF1ab_3255_I	ORF1ab	3255	SRR15628226	10029	C	T	0,995238	2021-08-08	United States
ORF1ab_3646_A	ORF1ab	3646	SRR15628226	11201	A	G	0,998953	2021-08-08	United States
ORF1ab_314_L	ORF1ab	314	SRR15628226	14408	C	T	0,998967	2021-08-08	United States
ORF1ab_662_S	ORF1ab	662	SRR15628226	15451	G	A	0,999466	2021-08-08	United States
ORF1ab_1000_L	ORF1ab	1000	SRR15628226	16466	C	T	1	2021-08-08	United States
ORF1ab_1074_V	ORF1ab	1074	SRR15628226	16687	A	G	0,995807	2021-08-08	United States
ORF1ab_1397_I	ORF1ab	1397	SRR15628226	17658	G	T	0,993789	2021-08-08	United States
ORF1ab_1918_V	ORF1ab	1918	SRR15628226	19220	C	T	0,998328	2021-08-08	United States
S_19_R	S	19	SRR15628226	21618	C	G	1	2021-08-08	United States
S_156_NA	S	156	SRR15628226	22028	G	-AGTTCA	1	2021-08-08	United States
S_452_R	S	452	SRR15628226	22917	T	G	1	2021-08-08	United States
S_478_K	S	478	SRR15628226	22995	C	A	1	2021-08-08	United States
S_614_G	S	614	SRR15628226	23403	A	G	1	2021-08-08	United States
S_681_R	S	681	SRR15628226	23604	C	G	1	2021-08-08	United States
S_950_N	S	950	SRR15628226	24410	G	A	0,999065	2021-08-08	United States
ORF3a_26_L	ORF3a	26	SRR15628226	25469	C	T	1	2021-08-08	United States
ORF3a_174_A	ORF3a	174	SRR15628226	25913	G	C	0,0588235	2021-08-08	United States
ORF3a_238_Y	ORF3a	238	SRR15628226	26104	G	T	0,988372	2021-08-08	United States
M_82_T	M	82	SRR15628226	26767	T	C	1	2021-08-08	United States
ORF7a_82_A	ORF7a	82	SRR15628226	27638	T	C	1	2021-08-08	United States
ORF7a_120_I	ORF7a	120	SRR15628226	27752	C	T	1	2021-08-08	United States
ORF7b_40_I	ORF7b	40	SRR15628226	27874	C	T	0,997159	2021-08-08	United States
ORF8_118_NA	ORF8	118	SRR15628226	28247	A	-GATTTC	0,994621	2021-08-08	United States
N_63_G	N	63	SRR15628226	28461	A	G	1	2021-08-08	United States
N_203_M	N	203	SRR15628226	28881	G	T	1	2021-08-08	United States
N_215_C	N	215	SRR15628226	28916	G	T	1	2021-08-08	United States
N_377_Y	N	377	SRR15628226	29402	G	T	1	2021-08-08	United States
ORF1ab_1306_S	ORF1ab	1306	SRR15628227	4181	G	T	0,999321	2021-08-08	United States
ORF1ab_2046_L	ORF1ab	2046	SRR15628227	6402	C	T	0,999585	2021-08-08	United States
ORF1ab_2287_S	ORF1ab	2287	SRR15628227	7124	C	T	0,999358	2021-08-08	United States
ORF1ab_2554_V	ORF1ab	2554	SRR15628227	7926	C	T	0,99819	2021-08-08	United States
ORF1ab_2574_E	ORF1ab	2574	SRR15628227	7985	C	G	0,0701436	2021-08-08	United States
ORF1ab_2930_L	ORF1ab	2930	SRR15628227	9053	G	T	0,999469	2021-08-08	United States
ORF1ab_3255_I	ORF1ab	3255	SRR15628227	10029	C	T	0,999392	2021-08-08	United States
ORF1ab_3646_A	ORF1ab	3646	SRR15628227	11201	A	G	0,999149	2021-08-08	United States
ORF1ab_183_V	ORF1ab	183	SRR15628227	14014	T	G	0,999429	2021-08-08	United States
ORF1ab_314_L	ORF1ab	314	SRR15628227	14408	C	T	0,999884	2021-08-08	United States
ORF1ab_662_S	ORF1ab	662	SRR15628227	15451	G	A	0,999563	2021-08-08	United States
ORF1ab_1000_L	ORF1ab	1000	SRR15628227	16466	C	T	0,999834	2021-08-08	United States
ORF1ab_1918_V	ORF1ab	1918	SRR15628227	19220	C	T	0,999193	2021-08-08	United States
S_19_R	S	19	SRR15628227	21618	C	G	1	2021-08-08	United States
S_156_NA	S	156	SRR15628227	22028	G	-AGTTCA	1	2021-08-08	United States
S_452_R	S	452	SRR15628227	22917	T	G	1	2021-08-08	United States
S_478_K	S	478	SRR15628227	22995	C	A	1	2021-08-08	United States
S_614_G	S	614	SRR15628227	23403	A	G	1	2021-08-08	United States
S_681_R	S	681	SRR15628227	23604	C	G	0,999567	2021-08-08	United States
S_950_N	S	950	SRR15628227	24410	G	A	0,999439	2021-08-08	United States
ORF3a_26_L	ORF3a	26	SRR15628227	25469	C	T	0,999725	2021-08-08	United States
ORF3a_174_A	ORF3a	174	SRR15628227	25913	G	C	0,0660112	2021-08-08	United States
M_82_T	M	82	SRR15628227	26767	T	C	1	2021-08-08	United States
ORF7a_82_A	ORF7a	82	SRR15628227	27638	T	C	1	2021-08-08	United States
ORF7a_120_I	ORF7a	120	SRR15628227	27752	C	T	1	2021-08-08	United States
ORF7b_40_I	ORF7b	40	SRR15628227	27874	C	T	0,999552	2021-08-08	United States
ORF8_118_NA	ORF8	118	SRR15628227	28247	A	-GATTTC	0,994494	2021-08-08	United States
N_63_G	N	63	SRR15628227	28461	A	G	0,99897	2021-08-08	United States
N_203_M	N	203	SRR15628227	28881	G	T	0,999139	2021-08-08	United States
N_215_C	N	215	SRR15628227	28916	G	T	0,999142	2021-08-08	United States
N_377_Y	N	377	SRR15628227	29402	G	T	1	2021-08-08	United States
ORF1ab_1306_S	ORF1ab	1306	SRR15628235	4181	G	T	0,997713	2021-08-09	United States
ORF1ab_2046_L	ORF1ab	2046	SRR15628235	6402	C	T	0,998186	2021-08-09	United States
ORF1ab_2287_S	ORF1ab	2287	SRR15628235	7124	C	T	1	2021-08-09	United States
ORF1ab_2930_L	ORF1ab	2930	SRR15628235	9053	G	T	0,99797	2021-08-09	United States
ORF1ab_3255_I	ORF1ab	3255	SRR15628235	10029	C	T	1	2021-08-09	United States
ORF1ab_3646_A	ORF1ab	3646	SRR15628235	11201	A	G	0,999383	2021-08-09	United States
ORF1ab_4179_K	ORF1ab	4179	SRR15628235	12801	G	A	0,99321	2021-08-09	United States
ORF1ab_314_L	ORF1ab	314	SRR15628235	14408	C	T	0,999827	2021-08-09	United States
ORF1ab_662_S	ORF1ab	662	SRR15628235	15451	G	A	0,99981	2021-08-09	United States
ORF1ab_1000_L	ORF1ab	1000	SRR15628235	16466	C	T	0,99952	2021-08-09	United States
ORF1ab_1918_V	ORF1ab	1918	SRR15628235	19220	C	T	0,997617	2021-08-09	United States
S_19_R	S	19	SRR15628235	21618	C	G	1	2021-08-09	United States
S_156_NA	S	156	SRR15628235	22028	G	-AGTTCA	1	2021-08-09	United States
S_221_L	S	221	SRR15628235	22224	C	T	1	2021-08-09	United States
S_452_R	S	452	SRR15628235	22917	T	G	0,998902	2021-08-09	United States
S_478_K	S	478	SRR15628235	22995	C	A	1	2021-08-09	United States
S_614_G	S	614	SRR15628235	23403	A	G	0,999592	2021-08-09	United States
S_681_R	S	681	SRR15628235	23604	C	G	1	2021-08-09	United States
S_950_N	S	950	SRR15628235	24410	G	A	0,999558	2021-08-09	United States
ORF3a_26_L	ORF3a	26	SRR15628235	25469	C	T	0,999584	2021-08-09	United States
ORF3a_174_A	ORF3a	174	SRR15628235	25913	G	C	0,0854115	2021-08-09	United States
ORF3a_239_Q	ORF3a	239	SRR15628235	26107	G	C	0,996651	2021-08-09	United States
M_82_T	M	82	SRR15628235	26767	T	C	0,998964	2021-08-09	United States
ORF7a_82_A	ORF7a	82	SRR15628235	27638	T	C	1	2021-08-09	United States
ORF7a_120_I	ORF7a	120	SRR15628235	27752	C	T	1	2021-08-09	United States
ORF7b_40_I	ORF7b	40	SRR15628235	27874	C	T	0,998866	2021-08-09	United States
ORF8_67_F	ORF8	67	SRR15628235	28093	C	T	0,996078	2021-08-09	United States
ORF8_118_NA	ORF8	118	SRR15628235	28247	A	-GATTTC	0,992897	2021-08-09	United States
N_63_G	N	63	SRR15628235	28461	A	G	0,999807	2021-08-09	United States
N_203_M	N	203	SRR15628235	28881	G	T	0,9967	2021-08-09	United States
N_215_C	N	215	SRR15628235	28916	G	T	0,996743	2021-08-09	United States
ORF1ab_1306_S	ORF1ab	1306	SRR15628236	4181	G	T	0,996324	2021-08-14	United States
ORF1ab_2010_T	ORF1ab	2010	SRR15628236	6294	T	C	0,987063	2021-08-14	United States
ORF1ab_2046_L	ORF1ab	2046	SRR15628236	6402	C	T	0,997206	2021-08-14	United States
ORF1ab_2287_S	ORF1ab	2287	SRR15628236	7124	C	T	0,996215	2021-08-14	United States
ORF1ab_2930_L	ORF1ab	2930	SRR15628236	9053	G	T	0,995584	2021-08-14	United States
ORF1ab_3255_I	ORF1ab	3255	SRR15628236	10029	C	T	0,997501	2021-08-14	United States
ORF1ab_3646_A	ORF1ab	3646	SRR15628236	11201	A	G	0,996584	2021-08-14	United States
ORF1ab_314_L	ORF1ab	314	SRR15628236	14408	C	T	0,999875	2021-08-14	United States
ORF1ab_662_S	ORF1ab	662	SRR15628236	15451	G	A	0,998908	2021-08-14	United States
ORF1ab_1000_L	ORF1ab	1000	SRR15628236	16466	C	T	0,999721	2021-08-14	United States
ORF1ab_1257_V	ORF1ab	1257	SRR15628236	17236	A	G	0,981817	2021-08-14	United States
ORF1ab_1815_N	ORF1ab	1815	SRR15628236	18910	G	A	0,647006	2021-08-14	United States
ORF1ab_1918_V	ORF1ab	1918	SRR15628236	19220	C	T	0,996879	2021-08-14	United States
S_19_R	S	19	SRR15628236	21618	C	G	0,999665	2021-08-14	United States
S_142_D	S	142	SRR15628236	21987	G	A	0,992883	2021-08-14	United States
S_156_NA	S	156	SRR15628236	22028	G	-AGTTCA	0,996928	2021-08-14	United States
S_452_R	S	452	SRR15628236	22917	T	G	1	2021-08-14	United States
S_478_K	S	478	SRR15628236	22995	C	A	0,999623	2021-08-14	United States
S_614_G	S	614	SRR15628236	23403	A	G	0,99983	2021-08-14	United States
S_681_R	S	681	SRR15628236	23604	C	G	0,999696	2021-08-14	United States
S_950_N	S	950	SRR15628236	24410	G	A	0,999679	2021-08-14	United States
ORF3a_26_L	ORF3a	26	SRR15628236	25469	C	T	0,999798	2021-08-14	United States
M_82_T	M	82	SRR15628236	26767	T	C	0,999483	2021-08-14	United States
ORF7a_82_A	ORF7a	82	SRR15628236	27638	T	C	0,999277	2021-08-14	United States
ORF7a_94_NA	ORF7a	94	SRR15628236	27675	A	+T	0,983735	2021-08-14	United States
ORF7a_120_I	ORF7a	120	SRR15628236	27752	C	T	0,999756	2021-08-14	United States
ORF7b_40_I	ORF7b	40	SRR15628236	27874	C	T	0,99692	2021-08-14	United States
ORF8_66_NA	ORF8	66	SRR15628236	28089	G	-GTTCTA	0,984963	2021-08-14	United States
ORF8_118_NA	ORF8	118	SRR15628236	28247	A	-GATTTC	0,941392	2021-08-14	United States
N_63_G	N	63	SRR15628236	28461	A	G	0,999137	2021-08-14	United States
N_203_M	N	203	SRR15628236	28881	G	T	0,99909	2021-08-14	United States
N_215_C	N	215	SRR15628236	28916	G	T	0,997725	2021-08-14	United States
N_377_Y	N	377	SRR15628236	29402	G	T	0,999407	2021-08-14	United States
ORF1ab_380_S	ORF1ab	380	SRR15628237	1403	C	T	0,965164	2021-08-14	United States
ORF1ab_1306_S	ORF1ab	1306	SRR15628237	4181	G	T	0,99611	2021-08-14	United States
ORF1ab_2046_L	ORF1ab	2046	SRR15628237	6402	C	T	0,996542	2021-08-14	United States
ORF1ab_2287_S	ORF1ab	2287	SRR15628237	7124	C	T	0,995674	2021-08-14	United States
ORF1ab_2930_L	ORF1ab	2930	SRR15628237	9053	G	T	0,994776	2021-08-14	United States
ORF1ab_3255_I	ORF1ab	3255	SRR15628237	10029	C	T	0,991561	2021-08-14	United States
ORF1ab_3646_A	ORF1ab	3646	SRR15628237	11201	A	G	0,996948	2021-08-14	United States
ORF1ab_3919_F	ORF1ab	3919	SRR15628237	12020	C	T	0,97985	2021-08-14	United States
ORF1ab_314_L	ORF1ab	314	SRR15628237	14408	C	T	1	2021-08-14	United States
ORF1ab_662_S	ORF1ab	662	SRR15628237	15451	G	A	0,999074	2021-08-14	United States
ORF1ab_1000_L	ORF1ab	1000	SRR15628237	16466	C	T	1	2021-08-14	United States
ORF1ab_1547_S	ORF1ab	1547	SRR15628237	18106	G	T	0,192397	2021-08-14	United States
ORF1ab_1838_Y	ORF1ab	1838	SRR15628237	18979	C	T	0,988019	2021-08-14	United States
ORF1ab_1918_V	ORF1ab	1918	SRR15628237	19220	C	T	0,998712	2021-08-14	United States
S_19_R	S	19	SRR15628237	21618	C	G	1	2021-08-14	United States
S_156_NA	S	156	SRR15628237	22028	G	-AGTTCA	0,992366	2021-08-14	United States
S_452_R	S	452	SRR15628237	22917	T	G	1	2021-08-14	United States
S_478_K	S	478	SRR15628237	22995	C	A	1	2021-08-14	United States
S_614_G	S	614	SRR15628237	23403	A	G	0,999737	2021-08-14	United States
S_681_R	S	681	SRR15628237	23604	C	G	1	2021-08-14	United States
S_950_N	S	950	SRR15628237	24410	G	A	1	2021-08-14	United States
ORF3a_26_L	ORF3a	26	SRR15628237	25469	C	T	0,999428	2021-08-14	United States
ORF3a_106_F	ORF3a	106	SRR15628237	25708	C	T	0,986667	2021-08-14	United States
ORF3a_174_A	ORF3a	174	SRR15628237	25913	G	C	0,0919089	2021-08-14	United States
ORF3a_239_Q	ORF3a	239	SRR15628237	26107	G	C	0,987444	2021-08-14	United States
M_82_T	M	82	SRR15628237	26767	T	C	0,999271	2021-08-14	United States
ORF7a_82_A	ORF7a	82	SRR15628237	27638	T	C	0,993421	2021-08-14	United States
ORF7a_120_I	ORF7a	120	SRR15628237	27752	C	T	0,993304	2021-08-14	United States
ORF7b_40_I	ORF7b	40	SRR15628237	27874	C	T	0,994867	2021-08-14	United States
ORF8_118_NA	ORF8	118	SRR15628237	28247	A	-GATTTC	0,994895	2021-08-14	United States
N_63_G	N	63	SRR15628237	28461	A	G	0,999437	2021-08-14	United States
N_203_M	N	203	SRR15628237	28881	G	T	1	2021-08-14	United States
N_215_C	N	215	SRR15628237	28916	G	T	0,986538	2021-08-14	United States
ORF1ab_1306_S	ORF1ab	1306	SRR15628238	4181	G	T	0,994795	2021-08-14	United States
ORF1ab_2046_L	ORF1ab	2046	SRR15628238	6402	C	T	0,995474	2021-08-14	United States
ORF1ab_2287_S	ORF1ab	2287	SRR15628238	7124	C	T	0,996344	2021-08-14	United States
ORF1ab_2930_L	ORF1ab	2930	SRR15628238	9053	G	T	0,994894	2021-08-14	United States
ORF1ab_3255_I	ORF1ab	3255	SRR15628238	10029	C	T	0,991111	2021-08-14	United States
ORF1ab_3523_V	ORF1ab	3523	SRR15628238	10833	C	T	0,90395	2021-08-14	United States
ORF1ab_3646_A	ORF1ab	3646	SRR15628238	11201	A	G	0,996603	2021-08-14	United States
ORF1ab_183_V	ORF1ab	183	SRR15628238	14014	T	G	0,986965	2021-08-14	United States
ORF1ab_314_L	ORF1ab	314	SRR15628238	14408	C	T	0,999844	2021-08-14	United States
ORF1ab_662_S	ORF1ab	662	SRR15628238	15451	G	A	0,998523	2021-08-14	United States
ORF1ab_1000_L	ORF1ab	1000	SRR15628238	16466	C	T	0,999135	2021-08-14	United States
ORF1ab_1918_V	ORF1ab	1918	SRR15628238	19220	C	T	0,995657	2021-08-14	United States
S_19_R	S	19	SRR15628238	21618	C	G	1	2021-08-14	United States
S_156_NA	S	156	SRR15628238	22028	G	-AGTTCA	0,997396	2021-08-14	United States
S_452_R	S	452	SRR15628238	22917	T	G	1	2021-08-14	United States
S_478_K	S	478	SRR15628238	22995	C	A	1	2021-08-14	United States
S_614_G	S	614	SRR15628238	23403	A	G	1	2021-08-14	United States
S_681_R	S	681	SRR15628238	23604	C	G	0,999294	2021-08-14	United States
S_950_N	S	950	SRR15628238	24410	G	A	0,999519	2021-08-14	United States
ORF3a_26_L	ORF3a	26	SRR15628238	25469	C	T	1	2021-08-14	United States
ORF3a_174_A	ORF3a	174	SRR15628238	25913	G	C	0,0520772	2021-08-14	United States
M_82_T	M	82	SRR15628238	26767	T	C	1	2021-08-14	United States
ORF7a_82_A	ORF7a	82	SRR15628238	27638	T	C	1	2021-08-14	United States
ORF7a_120_I	ORF7a	120	SRR15628238	27752	C	T	1	2021-08-14	United States
ORF7b_40_I	ORF7b	40	SRR15628238	27874	C	T	0,992419	2021-08-14	United States
ORF8_118_NA	ORF8	118	SRR15628238	28247	A	-GATTTC	0,992929	2021-08-14	United States
N_63_G	N	63	SRR15628238	28461	A	G	0,998701	2021-08-14	United States
N_203_M	N	203	SRR15628238	28881	G	T	1	2021-08-14	United States
N_215_C	N	215	SRR15628238	28916	G	T	0,994434	2021-08-14	United States
N_377_Y	N	377	SRR15628238	29402	G	T	1	2021-08-14	United States
ORF1ab_1306_S	ORF1ab	1306	SRR15628239	4181	G	T	0,996522	2021-08-11	United States
ORF1ab_2046_L	ORF1ab	2046	SRR15628239	6402	C	T	0,99623	2021-08-11	United States
ORF1ab_2287_S	ORF1ab	2287	SRR15628239	7124	C	T	0,99749	2021-08-11	United States
ORF1ab_2930_L	ORF1ab	2930	SRR15628239	9053	G	T	0,995922	2021-08-11	United States
ORF1ab_3099_L	ORF1ab	3099	SRR15628239	9561	C	T	0,974672	2021-08-11	United States
ORF1ab_3255_I	ORF1ab	3255	SRR15628239	10029	C	T	0,992716	2021-08-11	United States
ORF1ab_3646_A	ORF1ab	3646	SRR15628239	11201	A	G	0,99601	2021-08-11	United States
ORF1ab_314_L	ORF1ab	314	SRR15628239	14408	C	T	1	2021-08-11	United States
ORF1ab_662_S	ORF1ab	662	SRR15628239	15451	G	A	0,999735	2021-08-11	United States
ORF1ab_1000_L	ORF1ab	1000	SRR15628239	16466	C	T	0,999333	2021-08-11	United States
ORF1ab_1257_V	ORF1ab	1257	SRR15628239	17236	A	G	0,980823	2021-08-11	United States
ORF1ab_1918_V	ORF1ab	1918	SRR15628239	19220	C	T	0,995032	2021-08-11	United States
S_19_R	S	19	SRR15628239	21618	C	G	1	2021-08-11	United States
S_153_I	S	153	SRR15628239	22021	G	T	0,959839	2021-08-11	United States
S_156_NA	S	156	SRR15628239	22028	G	-AGTTCA	1	2021-08-11	United States
S_452_R	S	452	SRR15628239	22917	T	G	1	2021-08-11	United States
S_478_K	S	478	SRR15628239	22995	C	A	1	2021-08-11	United States
S_522_V	S	522	SRR15628239	23127	C	T	0,979798	2021-08-11	United States
S_614_G	S	614	SRR15628239	23403	A	G	1	2021-08-11	United States
S_681_R	S	681	SRR15628239	23604	C	G	0,999407	2021-08-11	United States
S_704_L	S	704	SRR15628239	23673	C	T	0,973653	2021-08-11	United States
S_950_N	S	950	SRR15628239	24410	G	A	1	2021-08-11	United States
ORF3a_26_L	ORF3a	26	SRR15628239	25469	C	T	0,999401	2021-08-11	United States
M_82_T	M	82	SRR15628239	26767	T	C	0,999309	2021-08-11	United States
ORF7a_82_A	ORF7a	82	SRR15628239	27638	T	C	0,998527	2021-08-11	United States
ORF7a_120_I	ORF7a	120	SRR15628239	27752	C	T	1	2021-08-11	United States
ORF7b_39_Q	ORF7b	39	SRR15628239	27870	G	C	0,980817	2021-08-11	United States
ORF7b_40_I	ORF7b	40	SRR15628239	27874	C	T	0,9969	2021-08-11	United States
ORF8_62_L	ORF8	62	SRR15628239	28077	G	T	0,981308	2021-08-11	United States
ORF8_118_NA	ORF8	118	SRR15628239	28247	A	-GATTTC	0,993705	2021-08-11	United States
N_63_G	N	63	SRR15628239	28461	A	G	0,998572	2021-08-11	United States
N_203_M	N	203	SRR15628239	28881	G	T	0,999142	2021-08-11	United States
N_215_C	N	215	SRR15628239	28916	G	T	0,994832	2021-08-11	United States
N_377_Y	N	377	SRR15628239	29402	G	T	0,997899	2021-08-11	United States
ORF1ab_1228_G	ORF1ab	1228	SRR15628240	3948	A	G	0,985765	2021-08-14	United States
ORF1ab_1306_S	ORF1ab	1306	SRR15628240	4181	G	T	0,992949	2021-08-14	United States
ORF1ab_2046_L	ORF1ab	2046	SRR15628240	6402	C	T	0,997075	2021-08-14	United States
ORF1ab_2287_S	ORF1ab	2287	SRR15628240	7124	C	T	0,997974	2021-08-14	United States
ORF1ab_2930_L	ORF1ab	2930	SRR15628240	9053	G	T	1	2021-08-14	United States
ORF1ab_3255_I	ORF1ab	3255	SRR15628240	10029	C	T	0,987692	2021-08-14	United States
ORF1ab_3646_A	ORF1ab	3646	SRR15628240	11201	A	G	0,996819	2021-08-14	United States
ORF1ab_3766_F	ORF1ab	3766	SRR15628240	11562	G	T	0,989048	2021-08-14	United States
ORF1ab_4066_I	ORF1ab	4066	SRR15628240	12462	C	T	0,39923	2021-08-14	United States
ORF1ab_314_L	ORF1ab	314	SRR15628240	14408	C	T	1	2021-08-14	United States
ORF1ab_662_S	ORF1ab	662	SRR15628240	15451	G	A	0,9989	2021-08-14	United States
ORF1ab_1000_L	ORF1ab	1000	SRR15628240	16466	C	T	0,99828	2021-08-14	United States
ORF1ab_1918_V	ORF1ab	1918	SRR15628240	19220	C	T	0,997834	2021-08-14	United States
S_19_R	S	19	SRR15628240	21618	C	G	0,994737	2021-08-14	United States
S_156_NA	S	156	SRR15628240	22028	G	-AGTTCA	0,997429	2021-08-14	United States
S_452_R	S	452	SRR15628240	22917	T	G	1	2021-08-14	United States
S_478_K	S	478	SRR15628240	22995	C	A	1	2021-08-14	United States
S_614_G	S	614	SRR15628240	23403	A	G	0,999365	2021-08-14	United States
S_681_R	S	681	SRR15628240	23604	C	G	0,999479	2021-08-14	United States
S_950_N	S	950	SRR15628240	24410	G	A	0,99777	2021-08-14	United States
ORF3a_26_L	ORF3a	26	SRR15628240	25469	C	T	0,999246	2021-08-14	United States
ORF3a_174_A	ORF3a	174	SRR15628240	25913	G	C	0,106628	2021-08-14	United States
ORF3a_239_Q	ORF3a	239	SRR15628240	26107	G	C	0,988896	2021-08-14	United States
M_82_T	M	82	SRR15628240	26767	T	C	1	2021-08-14	United States
ORF7a_82_A	ORF7a	82	SRR15628240	27638	T	C	1	2021-08-14	United States
ORF7a_120_I	ORF7a	120	SRR15628240	27752	C	T	1	2021-08-14	United States
ORF7b_40_I	ORF7b	40	SRR15628240	27874	C	T	0,99811	2021-08-14	United States
ORF8_118_NA	ORF8	118	SRR15628240	28247	A	-GATTTC	0,993721	2021-08-14	United States
N_63_G	N	63	SRR15628240	28461	A	G	1	2021-08-14	United States
N_203_M	N	203	SRR15628240	28881	G	T	0,99793	2021-08-14	United States
N_215_C	N	215	SRR15628240	28916	G	T	0,997938	2021-08-14	United States
ORF1ab_486_V	ORF1ab	486	SRR15628241	1722	C	T	0,0632011	2021-08-14	United States
ORF1ab_1306_S	ORF1ab	1306	SRR15628241	4181	G	T	0,996495	2021-08-14	United States
ORF1ab_2046_L	ORF1ab	2046	SRR15628241	6402	C	T	0,997015	2021-08-14	United States
ORF1ab_2287_S	ORF1ab	2287	SRR15628241	7124	C	T	0,99827	2021-08-14	United States
ORF1ab_2930_L	ORF1ab	2930	SRR15628241	9053	G	T	0,996403	2021-08-14	United States
ORF1ab_3255_I	ORF1ab	3255	SRR15628241	10029	C	T	0,996954	2021-08-14	United States
ORF1ab_3646_A	ORF1ab	3646	SRR15628241	11201	A	G	0,998259	2021-08-14	United States
ORF1ab_314_L	ORF1ab	314	SRR15628241	14408	C	T	0,999883	2021-08-14	United States
ORF1ab_662_S	ORF1ab	662	SRR15628241	15451	G	A	0,999108	2021-08-14	United States
ORF1ab_1000_L	ORF1ab	1000	SRR15628241	16466	C	T	0,999647	2021-08-14	United States
ORF1ab_1918_V	ORF1ab	1918	SRR15628241	19220	C	T	0,996628	2021-08-14	United States
ORF1ab_2635_H	ORF1ab	2635	SRR15628241	21372	G	T	0,98272	2021-08-14	United States
S_19_R	S	19	SRR15628241	21618	C	G	1	2021-08-14	United States
S_156_NA	S	156	SRR15628241	22028	G	-AGTTCA	0,99798	2021-08-14	United States
S_452_R	S	452	SRR15628241	22917	T	G	0,999129	2021-08-14	United States
S_478_K	S	478	SRR15628241	22995	C	A	1	2021-08-14	United States
S_614_G	S	614	SRR15628241	23403	A	G	0,999851	2021-08-14	United States
S_681_R	S	681	SRR15628241	23604	C	G	1	2021-08-14	United States
S_950_N	S	950	SRR15628241	24410	G	A	0,998427	2021-08-14	United States
ORF3a_26_L	ORF3a	26	SRR15628241	25469	C	T	1	2021-08-14	United States
ORF3a_96_I	ORF3a	96	SRR15628241	25678	C	A	0,987659	2021-08-14	United States
M_82_T	M	82	SRR15628241	26767	T	C	0,999672	2021-08-14	United States
ORF7a_62_*	ORF7a	62	SRR15628241	27577	C	T	0,976761	2021-08-14	United States
ORF7a_71_I	ORF7a	71	SRR15628241	27604	G	A	0,978107	2021-08-14	United States
ORF7a_82_A	ORF7a	82	SRR15628241	27638	T	C	0,999298	2021-08-14	United States
ORF7a_120_I	ORF7a	120	SRR15628241	27752	C	T	0,999287	2021-08-14	United States
ORF7b_40_I	ORF7b	40	SRR15628241	27874	C	T	0,996777	2021-08-14	United States
ORF8_118_NA	ORF8	118	SRR15628241	28247	A	-GATTTC	0,992955	2021-08-14	United States
N_63_G	N	63	SRR15628241	28461	A	G	0,998381	2021-08-14	United States
N_203_M	N	203	SRR15628241	28881	G	T	0,99944	2021-08-14	United States
N_215_C	N	215	SRR15628241	28916	G	T	0,995495	2021-08-14	United States
N_377_Y	N	377	SRR15628241	29402	G	T	1	2021-08-14	United States
ORF1ab_1306_S	ORF1ab	1306	SRR15628242	4181	G	T	0,992729	2021-08-14	United States
ORF1ab_2046_L	ORF1ab	2046	SRR15628242	6402	C	T	0,99369	2021-08-14	United States
ORF1ab_2287_S	ORF1ab	2287	SRR15628242	7124	C	T	0,997345	2021-08-14	United States
ORF1ab_2855_V	ORF1ab	2855	SRR15628242	8829	C	T	0,980666	2021-08-14	United States
ORF1ab_2930_L	ORF1ab	2930	SRR15628242	9053	G	T	0,991895	2021-08-14	United States
ORF1ab_3255_I	ORF1ab	3255	SRR15628242	10029	C	T	0,98722	2021-08-14	United States
ORF1ab_3646_A	ORF1ab	3646	SRR15628242	11201	A	G	0,993263	2021-08-14	United States
ORF1ab_314_L	ORF1ab	314	SRR15628242	14408	C	T	1	2021-08-14	United States
ORF1ab_662_S	ORF1ab	662	SRR15628242	15451	G	A	0,999619	2021-08-14	United States
ORF1ab_1000_L	ORF1ab	1000	SRR15628242	16466	C	T	0,999462	2021-08-14	United States
ORF1ab_1847_S	ORF1ab	1847	SRR15628242	19006	G	T	0,977103	2021-08-14	United States
ORF1ab_1918_V	ORF1ab	1918	SRR15628242	19220	C	T	0,992891	2021-08-14	United States
S_19_R	S	19	SRR15628242	21618	C	G	1	2021-08-14	United States
S_156_NA	S	156	SRR15628242	22028	G	-AGTTCA	1	2021-08-14	United States
S_452_R	S	452	SRR15628242	22917	T	G	1	2021-08-14	United States
S_478_K	S	478	SRR15628242	22995	C	A	0,997525	2021-08-14	United States
S_614_G	S	614	SRR15628242	23403	A	G	1	2021-08-14	United States
S_681_R	S	681	SRR15628242	23604	C	G	1	2021-08-14	United States
S_950_N	S	950	SRR15628242	24410	G	A	0,9993	2021-08-14	United States
ORF3a_26_L	ORF3a	26	SRR15628242	25469	C	T	0,998623	2021-08-14	United States
ORF3a_174_A	ORF3a	174	SRR15628242	25913	G	C	0,0690867	2021-08-14	United States
M_82_T	M	82	SRR15628242	26767	T	C	1	2021-08-14	United States
ORF7a_82_A	ORF7a	82	SRR15628242	27638	T	C	1	2021-08-14	United States
ORF7a_120_I	ORF7a	120	SRR15628242	27752	C	T	1	2021-08-14	United States
ORF7b_40_I	ORF7b	40	SRR15628242	27874	C	T	0,991182	2021-08-14	United States
ORF8_118_NA	ORF8	118	SRR15628242	28247	A	-GATTTC	0,997032	2021-08-14	United States
N_63_G	N	63	SRR15628242	28461	A	G	0,998454	2021-08-14	United States
N_203_M	N	203	SRR15628242	28881	G	T	1	2021-08-14	United States
N_215_C	N	215	SRR15628242	28916	G	T	0,99639	2021-08-14	United States
N_377_Y	N	377	SRR15628242	29402	G	T	1	2021-08-14	United States
ORF1ab_1306_S	ORF1ab	1306	SRR15628244	4181	G	T	0,995989	2021-08-12	United States
ORF1ab_2046_L	ORF1ab	2046	SRR15628244	6402	C	T	0,997515	2021-08-12	United States
ORF1ab_2287_S	ORF1ab	2287	SRR15628244	7124	C	T	0,996989	2021-08-12	United States
ORF1ab_2616_V	ORF1ab	2616	SRR15628244	8112	C	T	0,985397	2021-08-12	United States
ORF1ab_2930_L	ORF1ab	2930	SRR15628244	9053	G	T	0,996844	2021-08-12	United States
ORF1ab_3255_I	ORF1ab	3255	SRR15628244	10029	C	T	0,997111	2021-08-12	United States
ORF1ab_3646_A	ORF1ab	3646	SRR15628244	11201	A	G	0,997169	2021-08-12	United States
ORF1ab_3731_V	ORF1ab	3731	SRR15628244	11456	A	G	0,989788	2021-08-12	United States
ORF1ab_314_L	ORF1ab	314	SRR15628244	14408	C	T	1	2021-08-12	United States
ORF1ab_662_S	ORF1ab	662	SRR15628244	15451	G	A	0,998946	2021-08-12	United States
ORF1ab_1000_L	ORF1ab	1000	SRR15628244	16466	C	T	0,99968	2021-08-12	United States
ORF1ab_1918_V	ORF1ab	1918	SRR15628244	19220	C	T	0,996322	2021-08-12	United States
S_19_R	S	19	SRR15628244	21618	C	G	1	2021-08-12	United States
S_142_D	S	142	SRR15628244	21987	G	A	0,994505	2021-08-12	United States
S_156_NA	S	156	SRR15628244	22028	G	-AGTTCA	0,996815	2021-08-12	United States
S_452_R	S	452	SRR15628244	22917	T	G	1	2021-08-12	United States
S_478_K	S	478	SRR15628244	22995	C	A	1	2021-08-12	United States
S_614_G	S	614	SRR15628244	23403	A	G	1	2021-08-12	United States
S_681_R	S	681	SRR15628244	23604	C	G	0,99952	2021-08-12	United States
S_950_N	S	950	SRR15628244	24410	G	A	0,999504	2021-08-12	United States
S_1133_I	S	1133	SRR15628244	24959	G	A	0,979848	2021-08-12	United States
ORF3a_26_L	ORF3a	26	SRR15628244	25469	C	T	0,999667	2021-08-12	United States
M_82_T	M	82	SRR15628244	26767	T	C	0,99965	2021-08-12	United States
ORF7a_82_A	ORF7a	82	SRR15628244	27638	T	C	0,999217	2021-08-12	United States
ORF7a_120_I	ORF7a	120	SRR15628244	27752	C	T	0,99921	2021-08-12	United States
ORF7b_40_I	ORF7b	40	SRR15628244	27874	C	T	0,997305	2021-08-12	United States
ORF8_118_NA	ORF8	118	SRR15628244	28247	A	-GATTTC	0,993556	2021-08-12	United States
N_63_G	N	63	SRR15628244	28461	A	G	0,998848	2021-08-12	United States
N_203_M	N	203	SRR15628244	28881	G	T	0,997845	2021-08-12	United States
N_215_C	N	215	SRR15628244	28916	G	T	0,985667	2021-08-12	United States
N_372_N	N	372	SRR15628244	29389	A	T	0,992045	2021-08-12	United States
N_377_Y	N	377	SRR15628244	29402	G	T	1	2021-08-12	United States
ORF1ab_1306_S	ORF1ab	1306	SRR15628246	4181	G	T	0,997887	2021-08-15	United States
ORF1ab_1763_N	ORF1ab	1763	SRR15628246	5554	G	T	0,99291	2021-08-15	United States
ORF1ab_2046_L	ORF1ab	2046	SRR15628246	6402	C	T	0,998118	2021-08-15	United States
ORF1ab_2287_S	ORF1ab	2287	SRR15628246	7124	C	T	0,997276	2021-08-15	United States
ORF1ab_2930_L	ORF1ab	2930	SRR15628246	9053	G	T	0,997184	2021-08-15	United States
ORF1ab_3255_I	ORF1ab	3255	SRR15628246	10029	C	T	0,999202	2021-08-15	United States
ORF1ab_3646_A	ORF1ab	3646	SRR15628246	11201	A	G	0,997555	2021-08-15	United States
ORF1ab_314_L	ORF1ab	314	SRR15628246	14408	C	T	1	2021-08-15	United States
ORF1ab_662_S	ORF1ab	662	SRR15628246	15451	G	A	0,998999	2021-08-15	United States
ORF1ab_1000_L	ORF1ab	1000	SRR15628246	16466	C	T	0,998176	2021-08-15	United States
ORF1ab_1219_S	ORF1ab	1219	SRR15628246	17122	G	T	0,987737	2021-08-15	United States
ORF1ab_1918_V	ORF1ab	1918	SRR15628246	19220	C	T	0,996423	2021-08-15	United States
S_19_R	S	19	SRR15628246	21618	C	G	1	2021-08-15	United States
S_95_I	S	95	SRR15628246	21846	C	T	0,984906	2021-08-15	United States
S_142_D	S	142	SRR15628246	21987	G	A	0,992481	2021-08-15	United States
S_156_NA	S	156	SRR15628246	22028	G	-AGTTCA	0,995918	2021-08-15	United States
S_452_R	S	452	SRR15628246	22917	T	G	0,999669	2021-08-15	United States
S_478_K	S	478	SRR15628246	22995	C	A	0,999663	2021-08-15	United States
S_614_G	S	614	SRR15628246	23403	A	G	0,999829	2021-08-15	United States
S_681_R	S	681	SRR15628246	23604	C	G	0,999748	2021-08-15	United States
S_950_N	S	950	SRR15628246	24410	G	A	0,999686	2021-08-15	United States
ORF3a_26_L	ORF3a	26	SRR15628246	25469	C	T	0,999891	2021-08-15	United States
M_40_S	M	40	SRR15628246	26640	G	T	0,992983	2021-08-15	United States
M_82_T	M	82	SRR15628246	26767	T	C	0,99949	2021-08-15	United States
ORF6_46_K	ORF6	46	SRR15628246	27337	G	A	0,983893	2021-08-15	United States
ORF7a_82_A	ORF7a	82	SRR15628246	27638	T	C	0,999784	2021-08-15	United States
ORF7a_120_I	ORF7a	120	SRR15628246	27752	C	T	1	2021-08-15	United States
ORF7b_40_I	ORF7b	40	SRR15628246	27874	C	T	0,998021	2021-08-15	United States
ORF8_118_NA	ORF8	118	SRR15628246	28247	A	-GATTTC	0,993557	2021-08-15	United States
N_63_G	N	63	SRR15628246	28461	A	G	0,998479	2021-08-15	United States
N_203_M	N	203	SRR15628246	28881	G	T	0,999196	2021-08-15	United States
N_215_C	N	215	SRR15628246	28916	G	T	0,998389	2021-08-15	United States
N_377_Y	N	377	SRR15628246	29402	G	T	0,999385	2021-08-15	United States
ORF1ab_207_C	ORF1ab	207	SRR15628247	884	C	T	0,982083	2021-08-15	United States
ORF1ab_1306_S	ORF1ab	1306	SRR15628247	4181	G	T	0,997684	2021-08-15	United States
ORF1ab_2046_L	ORF1ab	2046	SRR15628247	6402	C	T	0,996882	2021-08-15	United States
ORF1ab_2287_S	ORF1ab	2287	SRR15628247	7124	C	T	0,997826	2021-08-15	United States
ORF1ab_2930_L	ORF1ab	2930	SRR15628247	9053	G	T	0,996003	2021-08-15	United States
ORF1ab_3255_I	ORF1ab	3255	SRR15628247	10029	C	T	0,998915	2021-08-15	United States
ORF1ab_3646_A	ORF1ab	3646	SRR15628247	11201	A	G	0,998484	2021-08-15	United States
ORF1ab_3963_V	ORF1ab	3963	SRR15628247	12153	C	T	0,982651	2021-08-15	United States
ORF1ab_314_L	ORF1ab	314	SRR15628247	14408	C	T	0,999822	2021-08-15	United States
ORF1ab_662_S	ORF1ab	662	SRR15628247	15451	G	A	0,999485	2021-08-15	United States
ORF1ab_1000_L	ORF1ab	1000	SRR15628247	16466	C	T	1	2021-08-15	United States
ORF1ab_1918_V	ORF1ab	1918	SRR15628247	19220	C	T	0,994691	2021-08-15	United States
ORF1ab_2070_H	ORF1ab	2070	SRR15628247	19677	G	T	0,985163	2021-08-15	United States
S_19_R	S	19	SRR15628247	21618	C	G	0,99823	2021-08-15	United States
S_156_NA	S	156	SRR15628247	22028	G	-AGTTCA	0,998165	2021-08-15	United States
S_446_V	S	446	SRR15628247	22899	G	T	0,962541	2021-08-15	United States
S_452_R	S	452	SRR15628247	22917	T	G	0,998371	2021-08-15	United States
S_478_K	S	478	SRR15628247	22995	C	A	0,998325	2021-08-15	United States
S_614_G	S	614	SRR15628247	23403	A	G	1	2021-08-15	United States
S_681_R	S	681	SRR15628247	23604	C	G	1	2021-08-15	United States
S_950_N	S	950	SRR15628247	24410	G	A	1	2021-08-15	United States
ORF3a_26_L	ORF3a	26	SRR15628247	25469	C	T	1	2021-08-15	United States
ORF3a_174_A	ORF3a	174	SRR15628247	25913	G	C	0,0570431	2021-08-15	United States
M_82_T	M	82	SRR15628247	26767	T	C	1	2021-08-15	United States
ORF7a_82_A	ORF7a	82	SRR15628247	27638	T	C	1	2021-08-15	United States
ORF7a_120_I	ORF7a	120	SRR15628247	27752	C	T	1	2021-08-15	United States
ORF7b_40_I	ORF7b	40	SRR15628247	27874	C	T	0,991395	2021-08-15	United States
ORF8_118_NA	ORF8	118	SRR15628247	28247	A	-GATTTC	0,991686	2021-08-15	United States
N_63_G	N	63	SRR15628247	28461	A	G	0,998856	2021-08-15	United States
N_203_M	N	203	SRR15628247	28881	G	T	1	2021-08-15	United States
N_215_C	N	215	SRR15628247	28916	G	T	0,998081	2021-08-15	United States
N_377_Y	N	377	SRR15628247	29402	G	T	1	2021-08-15	United States
ORF1ab_767_K	ORF1ab	767	SRR15628248	2564	G	A	0,32321	2021-08-11	United States
ORF1ab_1127_Y	ORF1ab	1127	SRR15628248	3644	G	T	0,270604	2021-08-11	United States
ORF1ab_1228_G	ORF1ab	1228	SRR15628248	3948	A	G	0,340955	2021-08-11	United States
ORF1ab_1306_S	ORF1ab	1306	SRR15628248	4181	G	T	0,996338	2021-08-11	United States
ORF1ab_2046_L	ORF1ab	2046	SRR15628248	6402	C	T	0,997827	2021-08-11	United States
ORF1ab_2287_S	ORF1ab	2287	SRR15628248	7124	C	T	0,996241	2021-08-11	United States
ORF1ab_2930_L	ORF1ab	2930	SRR15628248	9053	G	T	0,99601	2021-08-11	United States
ORF1ab_3255_I	ORF1ab	3255	SRR15628248	10029	C	T	0,995346	2021-08-11	United States
ORF1ab_3646_A	ORF1ab	3646	SRR15628248	11201	A	G	0,997164	2021-08-11	United States
ORF1ab_3731_V	ORF1ab	3731	SRR15628248	11456	A	G	0,290553	2021-08-11	United States
ORF1ab_3766_F	ORF1ab	3766	SRR15628248	11562	G	T	0,344312	2021-08-11	United States
ORF1ab_314_L	ORF1ab	314	SRR15628248	14408	C	T	0,999731	2021-08-11	United States
ORF1ab_662_S	ORF1ab	662	SRR15628248	15451	G	A	0,998815	2021-08-11	United States
ORF1ab_1000_L	ORF1ab	1000	SRR15628248	16466	C	T	1	2021-08-11	United States
ORF1ab_1257_V	ORF1ab	1257	SRR15628248	17236	A	G	0,367608	2021-08-11	United States
ORF1ab_1550_Y	ORF1ab	1550	SRR15628248	18115	C	T	0,282625	2021-08-11	United States
ORF1ab_1918_V	ORF1ab	1918	SRR15628248	19220	C	T	0,997748	2021-08-11	United States
ORF1ab_2354_F	ORF1ab	2354	SRR15628248	20527	G	T	0,236584	2021-08-11	United States
S_19_R	S	19	SRR15628248	21618	C	G	1	2021-08-11	United States
S_156_NA	S	156	SRR15628248	22028	G	-AGTTCA	0,995088	2021-08-11	United States
S_452_R	S	452	SRR15628248	22917	T	G	1	2021-08-11	United States
S_478_K	S	478	SRR15628248	22995	C	A	1	2021-08-11	United States
S_483_F	S	483	SRR15628248	23009	G	T	0,243668	2021-08-11	United States
S_614_G	S	614	SRR15628248	23403	A	G	1	2021-08-11	United States
S_681_R	S	681	SRR15628248	23604	C	G	0,99977	2021-08-11	United States
S_950_N	S	950	SRR15628248	24410	G	A	0,99926	2021-08-11	United States
S_1162_S	S	1162	SRR15628248	25046	C	T	0,0539763	2021-08-11	United States
ORF3a_26_L	ORF3a	26	SRR15628248	25469	C	T	1	2021-08-11	United States
ORF3a_239_Q	ORF3a	239	SRR15628248	26107	G	C	0,365624	2021-08-11	United States
M_82_T	M	82	SRR15628248	26767	T	C	1	2021-08-11	United States
ORF7a_82_A	ORF7a	82	SRR15628248	27638	T	C	0,9994	2021-08-11	United States
ORF7a_120_I	ORF7a	120	SRR15628248	27752	C	T	0,999395	2021-08-11	United States
ORF7b_40_I	ORF7b	40	SRR15628248	27874	C	T	0,997769	2021-08-11	United States
ORF8_118_NA	ORF8	118	SRR15628248	28247	A	-GATTTC	0,993902	2021-08-11	United States
N_63_G	N	63	SRR15628248	28461	A	G	0,998583	2021-08-11	United States
N_203_M	N	203	SRR15628248	28881	G	T	0,999413	2021-08-11	United States
N_215_C	N	215	SRR15628248	28916	G	T	0,997657	2021-08-11	United States
N_377_Y	N	377	SRR15628248	29402	G	T	0,998713	2021-08-11	United States
ORF1ab_1640_L	ORF1ab	1640	SRR15628249	5184	C	T	0,985612	2021-08-11	United States
ORF1ab_1754_I	ORF1ab	1754	SRR15628249	5526	C	T	0,988296	2021-08-11	United States
ORF1ab_3209_V	ORF1ab	3209	SRR15628249	9891	C	T	0,986842	2021-08-11	United States
ORF1ab_3261_I	ORF1ab	3261	SRR15628249	10046	G	A	0,0607143	2021-08-11	United States
ORF1ab_3718_A	ORF1ab	3718	SRR15628249	11418	T	C	0,980251	2021-08-11	United States
ORF1ab_3750_I	ORF1ab	3750	SRR15628249	11514	C	T	0,978182	2021-08-11	United States
ORF1ab_314_L	ORF1ab	314	SRR15628249	14408	C	T	0,999446	2021-08-11	United States
ORF1ab_662_S	ORF1ab	662	SRR15628249	15451	G	A	0,998483	2021-08-11	United States
ORF1ab_1000_L	ORF1ab	1000	SRR15628249	16466	C	T	0,999407	2021-08-11	United States
S_19_R	S	19	SRR15628249	21618	C	G	1	2021-08-11	United States
S_156_NA	S	156	SRR15628249	22028	G	-AGTTCA	1	2021-08-11	United States
S_222_V	S	222	SRR15628249	22227	C	T	0,978541	2021-08-11	United States
S_452_R	S	452	SRR15628249	22917	T	G	1	2021-08-11	United States
S_478_K	S	478	SRR15628249	22995	C	A	0,996587	2021-08-11	United States
S_614_G	S	614	SRR15628249	23403	A	G	1	2021-08-11	United States
S_681_R	S	681	SRR15628249	23604	C	G	0,998618	2021-08-11	United States
S_950_N	S	950	SRR15628249	24410	G	A	1	2021-08-11	United States
S_1264_L	S	1264	SRR15628249	25352	G	T	0,971888	2021-08-11	United States
ORF3a_26_L	ORF3a	26	SRR15628249	25469	C	T	1	2021-08-11	United States
ORF3a_174_A	ORF3a	174	SRR15628249	25913	G	C	0,0707457	2021-08-11	United States
M_82_T	M	82	SRR15628249	26767	T	C	1	2021-08-11	United States
ORF6_48_N	ORF6	48	SRR15628249	27345	A	T	0,982874	2021-08-11	United States
ORF7a_82_A	ORF7a	82	SRR15628249	27638	T	C	1	2021-08-11	United States
ORF7a_120_I	ORF7a	120	SRR15628249	27752	C	T	1	2021-08-11	United States
ORF8_118_NA	ORF8	118	SRR15628249	28247	A	-GATTTC	0,993982	2021-08-11	United States
N_63_G	N	63	SRR15628249	28461	A	G	0,999417	2021-08-11	United States
N_203_M	N	203	SRR15628249	28881	G	T	1	2021-08-11	United States
N_377_Y	N	377	SRR15628249	29402	G	T	1	2021-08-11	United States
ORF1ab_261_N	ORF1ab	261	SRR15628251	1048	G	T	0,981738	2021-08-14	United States
ORF1ab_714_T	ORF1ab	714	SRR15628251	2406	A	C	0,983871	2021-08-14	United States
ORF1ab_1306_S	ORF1ab	1306	SRR15628251	4181	G	T	0,996011	2021-08-14	United States
ORF1ab_1811_S	ORF1ab	1811	SRR15628251	5696	C	T	0,961407	2021-08-14	United States
ORF1ab_2046_L	ORF1ab	2046	SRR15628251	6402	C	T	0,997	2021-08-14	United States
ORF1ab_2287_S	ORF1ab	2287	SRR15628251	7124	C	T	0,996098	2021-08-14	United States
ORF1ab_2930_L	ORF1ab	2930	SRR15628251	9053	G	T	0,995885	2021-08-14	United States
ORF1ab_3255_I	ORF1ab	3255	SRR15628251	10029	C	T	0,99691	2021-08-14	United States
ORF1ab_3529_S	ORF1ab	3529	SRR15628251	10850	G	T	0,981189	2021-08-14	United States
ORF1ab_3646_A	ORF1ab	3646	SRR15628251	11201	A	G	0,99638	2021-08-14	United States
ORF1ab_314_L	ORF1ab	314	SRR15628251	14408	C	T	0,999688	2021-08-14	United States
ORF1ab_662_S	ORF1ab	662	SRR15628251	15451	G	A	0,998906	2021-08-14	United States
ORF1ab_1000_L	ORF1ab	1000	SRR15628251	16466	C	T	0,999604	2021-08-14	United States
ORF1ab_1918_V	ORF1ab	1918	SRR15628251	19220	C	T	0,996088	2021-08-14	United States
S_19_R	S	19	SRR15628251	21618	C	G	1	2021-08-14	United States
S_142_D	S	142	SRR15628251	21987	G	A	1	2021-08-14	United States
S_156_NA	S	156	SRR15628251	22028	G	-AGTTCA	0,996822	2021-08-14	United States
S_452_R	S	452	SRR15628251	22917	T	G	1	2021-08-14	United States
S_478_K	S	478	SRR15628251	22995	C	A	1	2021-08-14	United States
S_614_G	S	614	SRR15628251	23403	A	G	0,999814	2021-08-14	United States
S_681_R	S	681	SRR15628251	23604	C	G	0,999745	2021-08-14	United States
S_950_N	S	950	SRR15628251	24410	G	A	0,999731	2021-08-14	United States
ORF3a_26_L	ORF3a	26	SRR15628251	25469	C	T	0,999722	2021-08-14	United States
M_82_T	M	82	SRR15628251	26767	T	C	0,998862	2021-08-14	United States
ORF7a_45_L	ORF7a	45	SRR15628251	27527	C	T	0,972129	2021-08-14	United States
ORF7a_82_A	ORF7a	82	SRR15628251	27638	T	C	1	2021-08-14	United States
ORF7a_120_I	ORF7a	120	SRR15628251	27752	C	T	0,998851	2021-08-14	United States
ORF7b_40_I	ORF7b	40	SRR15628251	27874	C	T	0,996355	2021-08-14	United States
ORF8_118_NA	ORF8	118	SRR15628251	28247	A	-GATTTC	0,994219	2021-08-14	United States
N_63_G	N	63	SRR15628251	28461	A	G	0,999829	2021-08-14	United States
N_97_S	N	97	SRR15628251	28562	G	A	0,97372	2021-08-14	United States
N_203_M	N	203	SRR15628251	28881	G	T	1	2021-08-14	United States
N_215_C	N	215	SRR15628251	28916	G	T	0,996263	2021-08-14	United States
N_377_Y	N	377	SRR15628251	29402	G	T	1	2021-08-14	United States
ORF1ab_309_L	ORF1ab	309	SRR15628252	1191	C	T	0,970682	2021-08-11	United States
ORF1ab_1640_L	ORF1ab	1640	SRR15628252	5184	C	T	0,954849	2021-08-11	United States
ORF1ab_1921_Q	ORF1ab	1921	SRR15628252	6027	C	A	0,984436	2021-08-11	United States
ORF1ab_2980_N	ORF1ab	2980	SRR15628252	9203	G	A	0,966736	2021-08-11	United States
ORF1ab_3138_S	ORF1ab	3138	SRR15628252	9678	T	C	0,974225	2021-08-11	United States
ORF1ab_3580_Q	ORF1ab	3580	SRR15628252	11005	C	A	0,980092	2021-08-11	United States
ORF1ab_314_L	ORF1ab	314	SRR15628252	14408	C	T	0,999686	2021-08-11	United States
ORF1ab_2310_R	ORF1ab	2310	SRR15628252	20396	A	G	0,960452	2021-08-11	United States
S_19_R	S	19	SRR15628252	21618	C	G	1	2021-08-11	United States
S_156_NA	S	156	SRR15628252	22028	G	-AGTTCA	0,996575	2021-08-11	United States
S_452_R	S	452	SRR15628252	22917	T	G	1	2021-08-11	United States
S_478_K	S	478	SRR15628252	22995	C	A	0,997041	2021-08-11	United States
S_614_G	S	614	SRR15628252	23403	A	G	1	2021-08-11	United States
S_681_R	S	681	SRR15628252	23604	C	G	0,999434	2021-08-11	United States
S_950_N	S	950	SRR15628252	24410	G	A	0,99855	2021-08-11	United States
ORF3a_26_L	ORF3a	26	SRR15628252	25469	C	T	1	2021-08-11	United States
M_82_T	M	82	SRR15628252	26767	T	C	0,999065	2021-08-11	United States
ORF7a_54_NA	ORF7a	54	SRR15628252	27554	T	-TGCACTGACTTGCTTTAGCACTCA	0,112245	2021-08-11	United States
ORF7a_82_A	ORF7a	82	SRR15628252	27638	T	C	0,996441	2021-08-11	United States
ORF7a_120_I	ORF7a	120	SRR15628252	27752	C	T	1	2021-08-11	United States
ORF7b_12_NA	ORF7b	12	SRR15628252	27791	C	-TT	0,948805	2021-08-11	United States
ORF7b_40_I	ORF7b	40	SRR15628252	27874	C	T	0,0640569	2021-08-11	United States
N_63_G	N	63	SRR15628252	28461	A	G	0,997868	2021-08-11	United States
N_203_M	N	203	SRR15628252	28881	G	T	1	2021-08-11	United States
N_377_Y	N	377	SRR15628252	29402	G	T	0,992958	2021-08-11	United States
ORF1ab_37_D	ORF1ab	37	SRR15628253	376	G	T	0,0639871	2021-08-11	United States
ORF1ab_882_I	ORF1ab	882	SRR15628253	2910	C	T	0,129322	2021-08-11	United States
ORF1ab_1306_S	ORF1ab	1306	SRR15628253	4181	G	T	0,995495	2021-08-11	United States
ORF1ab_1448_T	ORF1ab	1448	SRR15628253	4608	T	C	0,980132	2021-08-11	United States
ORF1ab_2046_L	ORF1ab	2046	SRR15628253	6402	C	T	0,996023	2021-08-11	United States
ORF1ab_2287_S	ORF1ab	2287	SRR15628253	7124	C	T	0,996815	2021-08-11	United States
ORF1ab_2930_L	ORF1ab	2930	SRR15628253	9053	G	T	0,996115	2021-08-11	United States
ORF1ab_3255_I	ORF1ab	3255	SRR15628253	10029	C	T	0,995522	2021-08-11	United States
ORF1ab_3646_A	ORF1ab	3646	SRR15628253	11201	A	G	0,994035	2021-08-11	United States
ORF1ab_3667_F	ORF1ab	3667	SRR15628253	11266	G	C	0,979897	2021-08-11	United States
ORF1ab_314_L	ORF1ab	314	SRR15628253	14408	C	T	0,99955	2021-08-11	United States
ORF1ab_662_S	ORF1ab	662	SRR15628253	15451	G	A	0,998372	2021-08-11	United States
ORF1ab_860_F	ORF1ab	860	SRR15628253	16045	C	T	0,984124	2021-08-11	United States
ORF1ab_1000_L	ORF1ab	1000	SRR15628253	16466	C	T	0,999563	2021-08-11	United States
ORF1ab_1087_Y	ORF1ab	1087	SRR15628253	16726	C	T	0,984915	2021-08-11	United States
ORF1ab_1918_V	ORF1ab	1918	SRR15628253	19220	C	T	0,99544	2021-08-11	United States
S_19_R	S	19	SRR15628253	21618	C	G	1	2021-08-11	United States
S_112_L	S	112	SRR15628253	21897	C	T	0,980392	2021-08-11	United States
S_142_D	S	142	SRR15628253	21987	G	A	0,990099	2021-08-11	United States
S_156_NA	S	156	SRR15628253	22028	G	-AGTTCA	0,998243	2021-08-11	United States
S_419_S	S	419	SRR15628253	22817	G	T	0,977064	2021-08-11	United States
S_452_R	S	452	SRR15628253	22917	T	G	1	2021-08-11	United States
S_478_K	S	478	SRR15628253	22995	C	A	1	2021-08-11	United States
S_614_G	S	614	SRR15628253	23403	A	G	0,999803	2021-08-11	United States
S_681_R	S	681	SRR15628253	23604	C	G	1	2021-08-11	United States
S_879_S	S	879	SRR15628253	24197	G	T	0,109152	2021-08-11	United States
S_950_N	S	950	SRR15628253	24410	G	A	0,999515	2021-08-11	United States
ORF3a_26_L	ORF3a	26	SRR15628253	25469	C	T	0,999089	2021-08-11	United States
ORF3a_174_A	ORF3a	174	SRR15628253	25913	G	C	0,0520482	2021-08-11	United States
ORF3a_239_Q	ORF3a	239	SRR15628253	26107	G	C	0,98377	2021-08-11	United States
M_82_T	M	82	SRR15628253	26767	T	C	0,999396	2021-08-11	United States
ORF7a_82_A	ORF7a	82	SRR15628253	27638	T	C	1	2021-08-11	United States
ORF7a_120_I	ORF7a	120	SRR15628253	27752	C	T	1	2021-08-11	United States
ORF7b_40_I	ORF7b	40	SRR15628253	27874	C	T	0,993729	2021-08-11	United States
ORF8_118_NA	ORF8	118	SRR15628253	28247	A	-GATTTC	0,994567	2021-08-11	United States
N_63_G	N	63	SRR15628253	28461	A	G	0,999195	2021-08-11	United States
N_203_M	N	203	SRR15628253	28881	G	T	0,99914	2021-08-11	United States
N_215_C	N	215	SRR15628253	28916	G	T	0,995686	2021-08-11	United States
N_377_Y	N	377	SRR15628253	29402	G	T	1	2021-08-11	United States
ORF1ab_1633_D	ORF1ab	1633	SRR15628254	5164	G	T	0,98952	2021-08-12	United States
ORF1ab_1640_L	ORF1ab	1640	SRR15628254	5184	C	T	0,990831	2021-08-12	United States
ORF1ab_3209_V	ORF1ab	3209	SRR15628254	9891	C	T	0,990956	2021-08-12	United States
ORF1ab_3718_A	ORF1ab	3718	SRR15628254	11418	T	C	0,991195	2021-08-12	United States
ORF1ab_3750_I	ORF1ab	3750	SRR15628254	11514	C	T	0,99061	2021-08-12	United States
ORF1ab_314_L	ORF1ab	314	SRR15628254	14408	C	T	1	2021-08-12	United States
ORF1ab_662_S	ORF1ab	662	SRR15628254	15451	G	A	0,999054	2021-08-12	United States
ORF1ab_1000_L	ORF1ab	1000	SRR15628254	16466	C	T	0,999796	2021-08-12	United States
ORF1ab_2317_D	ORF1ab	2317	SRR15628254	20418	A	T	0,99385	2021-08-12	United States
S_19_R	S	19	SRR15628254	21618	C	G	0,999526	2021-08-12	United States
S_142_D	S	142	SRR15628254	21987	G	A	0,991632	2021-08-12	United States
S_156_NA	S	156	SRR15628254	22028	G	-AGTTCA	0,997613	2021-08-12	United States
S_222_V	S	222	SRR15628254	22227	C	T	0,990932	2021-08-12	United States
S_289_I	S	289	SRR15628254	22427	G	A	0,985121	2021-08-12	United States
S_452_R	S	452	SRR15628254	22917	T	G	0,99947	2021-08-12	United States
S_478_K	S	478	SRR15628254	22995	C	A	0,99946	2021-08-12	United States
S_613_H	S	613	SRR15628254	23401	G	T	0,516075	2021-08-12	United States
S_614_G	S	614	SRR15628254	23403	A	G	0,999873	2021-08-12	United States
S_681_R	S	681	SRR15628254	23604	C	G	0,999673	2021-08-12	United States
S_950_N	S	950	SRR15628254	24410	G	A	1	2021-08-12	United States
ORF3a_26_L	ORF3a	26	SRR15628254	25469	C	T	0,999828	2021-08-12	United States
M_82_T	M	82	SRR15628254	26767	T	C	0,999577	2021-08-12	United States
M_190_E	M	190	SRR15628254	27092	C	A	0,981731	2021-08-12	United States
ORF7a_82_A	ORF7a	82	SRR15628254	27638	T	C	1	2021-08-12	United States
ORF7a_120_I	ORF7a	120	SRR15628254	27752	C	T	1	2021-08-12	United States
ORF8_118_NA	ORF8	118	SRR15628254	28247	A	-GATTTC	0,994963	2021-08-12	United States
N_18_V	N	18	SRR15628254	28326	G	T	0,985794	2021-08-12	United States
N_63_G	N	63	SRR15628254	28461	A	G	0,998015	2021-08-12	United States
N_203_M	N	203	SRR15628254	28881	G	T	0,999279	2021-08-12	United States
N_377_Y	N	377	SRR15628254	29402	G	T	1	2021-08-12	United States
ORF1ab_1306_S	ORF1ab	1306	SRR15628255	4181	G	T	0,995241	2021-08-14	United States
ORF1ab_2046_L	ORF1ab	2046	SRR15628255	6402	C	T	0,996589	2021-08-14	United States
ORF1ab_2125_Y	ORF1ab	2125	SRR15628255	6638	C	T	0,988095	2021-08-14	United States
ORF1ab_2287_S	ORF1ab	2287	SRR15628255	7124	C	T	0,994975	2021-08-14	United States
ORF1ab_2554_V	ORF1ab	2554	SRR15628255	7926	C	T	0,983673	2021-08-14	United States
ORF1ab_2930_L	ORF1ab	2930	SRR15628255	9053	G	T	0,990196	2021-08-14	United States
ORF1ab_3255_I	ORF1ab	3255	SRR15628255	10029	C	T	0,99446	2021-08-14	United States
ORF1ab_3646_A	ORF1ab	3646	SRR15628255	11201	A	G	0,996869	2021-08-14	United States
ORF1ab_183_V	ORF1ab	183	SRR15628255	14014	T	G	0,986562	2021-08-14	United States
ORF1ab_314_L	ORF1ab	314	SRR15628255	14408	C	T	1	2021-08-14	United States
ORF1ab_662_S	ORF1ab	662	SRR15628255	15451	G	A	0,999246	2021-08-14	United States
ORF1ab_1000_L	ORF1ab	1000	SRR15628255	16466	C	T	0,997778	2021-08-14	United States
ORF1ab_1087_Y	ORF1ab	1087	SRR15628255	16726	C	T	0,981132	2021-08-14	United States
ORF1ab_1918_V	ORF1ab	1918	SRR15628255	19220	C	T	0,994965	2021-08-14	United States
S_19_R	S	19	SRR15628255	21618	C	G	1	2021-08-14	United States
S_156_NA	S	156	SRR15628255	22028	G	-AGTTCA	1	2021-08-14	United States
S_452_R	S	452	SRR15628255	22917	T	G	1	2021-08-14	United States
S_478_K	S	478	SRR15628255	22995	C	A	1	2021-08-14	United States
S_614_G	S	614	SRR15628255	23403	A	G	0,999507	2021-08-14	United States
S_681_R	S	681	SRR15628255	23604	C	G	0,999022	2021-08-14	United States
S_950_N	S	950	SRR15628255	24410	G	A	0,998688	2021-08-14	United States
ORF3a_26_L	ORF3a	26	SRR15628255	25469	C	T	1	2021-08-14	United States
ORF3a_174_A	ORF3a	174	SRR15628255	25913	G	C	0,0750469	2021-08-14	United States
M_82_T	M	82	SRR15628255	26767	T	C	0,998353	2021-08-14	United States
ORF7a_82_A	ORF7a	82	SRR15628255	27638	T	C	1	2021-08-14	United States
ORF7a_120_I	ORF7a	120	SRR15628255	27752	C	T	1	2021-08-14	United States
ORF7b_40_I	ORF7b	40	SRR15628255	27874	C	T	0,997992	2021-08-14	United States
ORF8_60_F	ORF8	60	SRR15628255	28073	G	T	0,969072	2021-08-14	United States
ORF8_118_NA	ORF8	118	SRR15628255	28247	A	-GATTTC	0,992325	2021-08-14	United States
N_63_G	N	63	SRR15628255	28461	A	G	0,999584	2021-08-14	United States
N_203_M	N	203	SRR15628255	28881	G	T	1	2021-08-14	United States
N_215_C	N	215	SRR15628255	28916	G	T	1	2021-08-14	United States
N_377_Y	N	377	SRR15628255	29402	G	T	1	2021-08-14	United States
ORF1ab_1306_S	ORF1ab	1306	SRR15628256	4181	G	T	0,995026	2021-08-11	United States
ORF1ab_2046_L	ORF1ab	2046	SRR15628256	6402	C	T	0,995735	2021-08-11	United States
ORF1ab_2287_S	ORF1ab	2287	SRR15628256	7124	C	T	0,997155	2021-08-11	United States
ORF1ab_2930_L	ORF1ab	2930	SRR15628256	9053	G	T	0,990762	2021-08-11	United States
ORF1ab_3255_I	ORF1ab	3255	SRR15628256	10029	C	T	0,9968	2021-08-11	United States
ORF1ab_3646_A	ORF1ab	3646	SRR15628256	11201	A	G	0,996983	2021-08-11	United States
ORF1ab_314_L	ORF1ab	314	SRR15628256	14408	C	T	1	2021-08-11	United States
ORF1ab_662_S	ORF1ab	662	SRR15628256	15451	G	A	0,999254	2021-08-11	United States
ORF1ab_1000_L	ORF1ab	1000	SRR15628256	16466	C	T	0,998016	2021-08-11	United States
ORF1ab_1219_S	ORF1ab	1219	SRR15628256	17122	G	T	0,986602	2021-08-11	United States
ORF1ab_1918_V	ORF1ab	1918	SRR15628256	19220	C	T	0,994635	2021-08-11	United States
S_19_R	S	19	SRR15628256	21618	C	G	1	2021-08-11	United States
S_156_NA	S	156	SRR15628256	22028	G	-AGTTCA	1	2021-08-11	United States
S_452_R	S	452	SRR15628256	22917	T	G	0,997685	2021-08-11	United States
S_478_K	S	478	SRR15628256	22995	C	A	1	2021-08-11	United States
S_614_G	S	614	SRR15628256	23403	A	G	0,999514	2021-08-11	United States
S_681_R	S	681	SRR15628256	23604	C	G	0,999582	2021-08-11	United States
S_950_N	S	950	SRR15628256	24410	G	A	0,997739	2021-08-11	United States
ORF3a_26_L	ORF3a	26	SRR15628256	25469	C	T	1	2021-08-11	United States
ORF3a_174_A	ORF3a	174	SRR15628256	25913	G	C	0,0508039	2021-08-11	United States
M_82_T	M	82	SRR15628256	26767	T	C	1	2021-08-11	United States
ORF7a_82_A	ORF7a	82	SRR15628256	27638	T	C	0,99688	2021-08-11	United States
ORF7a_120_I	ORF7a	120	SRR15628256	27752	C	T	1	2021-08-11	United States
ORF7b_40_I	ORF7b	40	SRR15628256	27874	C	T	0,99703	2021-08-11	United States
ORF8_31_F	ORF8	31	SRR15628256	27985	A	T	0,970677	2021-08-11	United States
ORF8_54_L	ORF8	54	SRR15628256	28054	C	T	0,971081	2021-08-11	United States
ORF8_118_NA	ORF8	118	SRR15628256	28247	A	-GATTTC	0,992608	2021-08-11	United States
N_63_G	N	63	SRR15628256	28461	A	G	0,999149	2021-08-11	United States
N_203_M	N	203	SRR15628256	28881	G	T	1	2021-08-11	United States
N_215_C	N	215	SRR15628256	28916	G	T	0,994325	2021-08-11	United States
N_377_Y	N	377	SRR15628256	29402	G	T	1	2021-08-11	United States
ORF1ab_1640_L	ORF1ab	1640	SRR15628257	5184	C	T	0,986034	2021-08-12	United States
ORF1ab_1754_I	ORF1ab	1754	SRR15628257	5526	C	T	0,981919	2021-08-12	United States
ORF1ab_2242_F	ORF1ab	2242	SRR15628257	6990	C	T	0,971223	2021-08-12	United States
ORF1ab_3209_V	ORF1ab	3209	SRR15628257	9891	C	T	0,980044	2021-08-12	United States
ORF1ab_3718_A	ORF1ab	3718	SRR15628257	11418	T	C	0,991189	2021-08-12	United States
ORF1ab_3750_I	ORF1ab	3750	SRR15628257	11514	C	T	0,989944	2021-08-12	United States
ORF1ab_314_L	ORF1ab	314	SRR15628257	14408	C	T	0,999508	2021-08-12	United States
ORF1ab_662_S	ORF1ab	662	SRR15628257	15451	G	A	0,999164	2021-08-12	United States
ORF1ab_1000_L	ORF1ab	1000	SRR15628257	16466	C	T	0,999251	2021-08-12	United States
S_19_R	S	19	SRR15628257	21618	C	G	1	2021-08-12	United States
S_156_NA	S	156	SRR15628257	22028	G	-AGTTCA	0,993976	2021-08-12	United States
S_222_V	S	222	SRR15628257	22227	C	T	0,962963	2021-08-12	United States
S_452_R	S	452	SRR15628257	22917	T	G	1	2021-08-12	United States
S_478_K	S	478	SRR15628257	22995	C	A	1	2021-08-12	United States
S_529_N	S	529	SRR15628257	23149	G	T	0,968618	2021-08-12	United States
S_614_G	S	614	SRR15628257	23403	A	G	1	2021-08-12	United States
S_681_R	S	681	SRR15628257	23604	C	G	1	2021-08-12	United States
S_950_N	S	950	SRR15628257	24410	G	A	0,998929	2021-08-12	United States
S_1264_L	S	1264	SRR15628257	25352	G	T	0,975381	2021-08-12	United States
ORF3a_26_L	ORF3a	26	SRR15628257	25469	C	T	0,998808	2021-08-12	United States
M_82_T	M	82	SRR15628257	26767	T	C	1	2021-08-12	United States
ORF6_48_N	ORF6	48	SRR15628257	27345	A	T	0,971873	2021-08-12	United States
ORF7a_82_A	ORF7a	82	SRR15628257	27638	T	C	1	2021-08-12	United States
ORF7a_120_I	ORF7a	120	SRR15628257	27752	C	T	1	2021-08-12	United States
ORF8_118_NA	ORF8	118	SRR15628257	28247	A	-GATTTC	0,994707	2021-08-12	United States
N_63_G	N	63	SRR15628257	28461	A	G	0,999146	2021-08-12	United States
N_203_M	N	203	SRR15628257	28881	G	T	1	2021-08-12	United States
N_377_Y	N	377	SRR15628257	29402	G	T	1	2021-08-12	United States
ORF1ab_403_I	ORF1ab	403	SRR15628258	1473	C	T	0,79831	2021-08-13	United States
ORF1ab_519_S	ORF1ab	519	SRR15628258	1820	G	A	0,13148	2021-08-13	United States
ORF1ab_1000_I	ORF1ab	1000	SRR15628258	3264	C	T	0,139959	2021-08-13	United States
ORF1ab_1306_S	ORF1ab	1306	SRR15628258	4181	G	T	0,995656	2021-08-13	United States
ORF1ab_2046_L	ORF1ab	2046	SRR15628258	6402	C	T	0,997658	2021-08-13	United States
ORF1ab_2287_S	ORF1ab	2287	SRR15628258	7124	C	T	0,996936	2021-08-13	United States
ORF1ab_2930_L	ORF1ab	2930	SRR15628258	9053	G	T	0,997431	2021-08-13	United States
ORF1ab_3255_I	ORF1ab	3255	SRR15628258	10029	C	T	0,994733	2021-08-13	United States
ORF1ab_3646_A	ORF1ab	3646	SRR15628258	11201	A	G	0,996141	2021-08-13	United States
ORF1ab_314_L	ORF1ab	314	SRR15628258	14408	C	T	1	2021-08-13	United States
ORF1ab_662_S	ORF1ab	662	SRR15628258	15451	G	A	0,999707	2021-08-13	United States
ORF1ab_1000_L	ORF1ab	1000	SRR15628258	16466	C	T	0,998938	2021-08-13	United States
ORF1ab_1257_V	ORF1ab	1257	SRR15628258	17236	A	G	0,15528	2021-08-13	United States
ORF1ab_1918_V	ORF1ab	1918	SRR15628258	19220	C	T	0,996501	2021-08-13	United States
S_19_R	S	19	SRR15628258	21618	C	G	0,998954	2021-08-13	United States
S_156_NA	S	156	SRR15628258	22028	G	-AGTTCA	0,998519	2021-08-13	United States
S_452_R	S	452	SRR15628258	22917	T	G	0,998953	2021-08-13	United States
S_478_K	S	478	SRR15628258	22995	C	A	1	2021-08-13	United States
S_614_G	S	614	SRR15628258	23403	A	G	0,99963	2021-08-13	United States
S_681_R	S	681	SRR15628258	23604	C	G	0,999211	2021-08-13	United States
S_950_N	S	950	SRR15628258	24410	G	A	0,999169	2021-08-13	United States
ORF3a_26_L	ORF3a	26	SRR15628258	25469	C	T	0,998871	2021-08-13	United States
M_2_V	M	2	SRR15628258	26527	C	T	0,763808	2021-08-13	United States
M_82_T	M	82	SRR15628258	26767	T	C	1	2021-08-13	United States
ORF6_46_V	ORF6	46	SRR15628258	27338	A	T	0,739992	2021-08-13	United States
ORF7a_82_A	ORF7a	82	SRR15628258	27638	T	C	0,999285	2021-08-13	United States
ORF7a_120_I	ORF7a	120	SRR15628258	27752	C	T	0,999277	2021-08-13	United States
ORF7b_40_I	ORF7b	40	SRR15628258	27874	C	T	0,995666	2021-08-13	United States
ORF8_70_L	ORF8	70	SRR15628258	28102	C	T	0,0563483	2021-08-13	United States
ORF8_118_NA	ORF8	118	SRR15628258	28247	A	-GATTTC	0,993147	2021-08-13	United States
N_63_G	N	63	SRR15628258	28461	A	G	0,99831	2021-08-13	United States
N_203_M	N	203	SRR15628258	28881	G	T	0,998831	2021-08-13	United States
N_215_C	N	215	SRR15628258	28916	G	T	0,997665	2021-08-13	United States
N_364_L	N	364	SRR15628258	29364	C	T	0,0655022	2021-08-13	United States
N_377_Y	N	377	SRR15628258	29402	G	T	1	2021-08-13	United States
N_384_H	N	384	SRR15628258	29425	G	T	0,288591	2021-08-13	United States
ORF1ab_1306_S	ORF1ab	1306	SRR15628259	4181	G	T	0,990775	2021-08-14	United States
ORF1ab_2046_L	ORF1ab	2046	SRR15628259	6402	C	T	0,988889	2021-08-14	United States
ORF1ab_2287_S	ORF1ab	2287	SRR15628259	7124	C	T	0,992232	2021-08-14	United States
ORF1ab_2554_V	ORF1ab	2554	SRR15628259	7926	C	T	0,95668	2021-08-14	United States
ORF1ab_2625_Y	ORF1ab	2625	SRR15628259	8139	C	A	0,971075	2021-08-14	United States
ORF1ab_2930_L	ORF1ab	2930	SRR15628259	9053	G	T	0,995901	2021-08-14	United States
ORF1ab_3255_I	ORF1ab	3255	SRR15628259	10029	C	T	0,990552	2021-08-14	United States
ORF1ab_3646_A	ORF1ab	3646	SRR15628259	11201	A	G	0,991039	2021-08-14	United States
ORF1ab_4066_I	ORF1ab	4066	SRR15628259	12462	C	T	0,968222	2021-08-14	United States
ORF1ab_183_V	ORF1ab	183	SRR15628259	14014	T	G	0,967566	2021-08-14	United States
ORF1ab_314_L	ORF1ab	314	SRR15628259	14408	C	T	0,999905	2021-08-14	United States
ORF1ab_662_S	ORF1ab	662	SRR15628259	15451	G	A	0,999033	2021-08-14	United States
ORF1ab_1000_L	ORF1ab	1000	SRR15628259	16466	C	T	0,999783	2021-08-14	United States
ORF1ab_1918_V	ORF1ab	1918	SRR15628259	19220	C	T	0,991882	2021-08-14	United States
ORF1ab_2311_A	ORF1ab	2311	SRR15628259	20399	A	C	0,970652	2021-08-14	United States
S_19_R	S	19	SRR15628259	21618	C	G	1	2021-08-14	United States
S_142_D	S	142	SRR15628259	21987	G	A	1	2021-08-14	United States
S_156_NA	S	156	SRR15628259	22028	G	-AGTTCA	0,99844	2021-08-14	United States
S_452_R	S	452	SRR15628259	22917	T	G	0,999294	2021-08-14	United States
S_478_K	S	478	SRR15628259	22995	C	A	0,997835	2021-08-14	United States
S_614_G	S	614	SRR15628259	23403	A	G	1	2021-08-14	United States
S_681_R	S	681	SRR15628259	23604	C	G	0,999671	2021-08-14	United States
S_950_N	S	950	SRR15628259	24410	G	A	0,999772	2021-08-14	United States
ORF3a_26_L	ORF3a	26	SRR15628259	25469	C	T	1	2021-08-14	United States
ORF3a_174_A	ORF3a	174	SRR15628259	25913	G	C	0,075239	2021-08-14	United States
M_82_T	M	82	SRR15628259	26767	T	C	0,999444	2021-08-14	United States
ORF7a_82_A	ORF7a	82	SRR15628259	27638	T	C	0,999329	2021-08-14	United States
ORF7a_120_I	ORF7a	120	SRR15628259	27752	C	T	1	2021-08-14	United States
ORF7b_40_I	ORF7b	40	SRR15628259	27874	C	T	0,994581	2021-08-14	United States
ORF8_118_NA	ORF8	118	SRR15628259	28247	A	-GATTTC	0,991591	2021-08-14	United States
N_63_G	N	63	SRR15628259	28461	A	G	0,999257	2021-08-14	United States
N_203_M	N	203	SRR15628259	28881	G	T	0,999307	2021-08-14	United States
N_215_C	N	215	SRR15628259	28916	G	T	0,991003	2021-08-14	United States
N_377_Y	N	377	SRR15628259	29402	G	T	1	2021-08-14	United States
ORF1ab_75_G	ORF1ab	75	SRR15628261	489	A	G	0,931913	2021-08-09	United States
ORF1ab_1306_S	ORF1ab	1306	SRR15628261	4181	G	T	0,954436	2021-08-09	United States
ORF1ab_1640_L	ORF1ab	1640	SRR15628261	5184	C	T	0,0635236	2021-08-09	United States
ORF1ab_2046_L	ORF1ab	2046	SRR15628261	6402	C	T	0,948047	2021-08-09	United States
ORF1ab_2287_S	ORF1ab	2287	SRR15628261	7124	C	T	0,978313	2021-08-09	United States
ORF1ab_2930_L	ORF1ab	2930	SRR15628261	9053	G	T	0,943144	2021-08-09	United States
ORF1ab_2972_F	ORF1ab	2972	SRR15628261	9180	C	T	0,933665	2021-08-09	United States
ORF1ab_3255_I	ORF1ab	3255	SRR15628261	10029	C	T	0,959946	2021-08-09	United States
ORF1ab_3646_A	ORF1ab	3646	SRR15628261	11201	A	G	0,946594	2021-08-09	United States
ORF1ab_3718_A	ORF1ab	3718	SRR15628261	11418	T	C	0,0505194	2021-08-09	United States
ORF1ab_183_V	ORF1ab	183	SRR15628261	14014	T	G	0,926994	2021-08-09	United States
ORF1ab_314_L	ORF1ab	314	SRR15628261	14408	C	T	0,999337	2021-08-09	United States
ORF1ab_662_S	ORF1ab	662	SRR15628261	15451	G	A	0,999517	2021-08-09	United States
ORF1ab_1000_L	ORF1ab	1000	SRR15628261	16466	C	T	0,999823	2021-08-09	United States
ORF1ab_1898_F	ORF1ab	1898	SRR15628261	19160	C	T	0,0501798	2021-08-09	United States
ORF1ab_1918_V	ORF1ab	1918	SRR15628261	19220	C	T	0,933865	2021-08-09	United States
S_19_R	S	19	SRR15628261	21618	C	G	1	2021-08-09	United States
S_156_NA	S	156	SRR15628261	22028	G	-AGTTCA	0,997628	2021-08-09	United States
S_258_L	S	258	SRR15628261	22335	G	T	0,074191	2021-08-09	United States
S_452_R	S	452	SRR15628261	22917	T	G	1	2021-08-09	United States
S_478_K	S	478	SRR15628261	22995	C	A	1	2021-08-09	United States
S_614_G	S	614	SRR15628261	23403	A	G	0,99982	2021-08-09	United States
S_681_R	S	681	SRR15628261	23604	C	G	0,99955	2021-08-09	United States
S_950_N	S	950	SRR15628261	24410	G	A	0,999079	2021-08-09	United States
ORF3a_26_L	ORF3a	26	SRR15628261	25469	C	T	1	2021-08-09	United States
M_82_T	M	82	SRR15628261	26767	T	C	0,99966	2021-08-09	United States
ORF7a_82_A	ORF7a	82	SRR15628261	27638	T	C	0,999544	2021-08-09	United States
ORF7a_120_I	ORF7a	120	SRR15628261	27752	C	T	1	2021-08-09	United States
ORF7b_40_I	ORF7b	40	SRR15628261	27874	C	T	0,950613	2021-08-09	United States
ORF8_118_NA	ORF8	118	SRR15628261	28247	A	-GATTTC	0,993215	2021-08-09	United States
N_63_G	N	63	SRR15628261	28461	A	G	0,999078	2021-08-09	United States
N_203_M	N	203	SRR15628261	28881	G	T	0,999542	2021-08-09	United States
N_215_C	N	215	SRR15628261	28916	G	T	0,965201	2021-08-09	United States
N_377_Y	N	377	SRR15628261	29402	G	T	1	2021-08-09	United States
ORF1ab_1188_L	ORF1ab	1188	SRR15628262	3828	C	T	0,99728	2021-08-09	United States
ORF1ab_1693_L	ORF1ab	1693	SRR15628262	5343	C	T	0,998092	2021-08-09	United States
ORF1ab_1795_Q	ORF1ab	1795	SRR15628262	5648	A	C	0,997475	2021-08-09	United States
ORF1ab_2972_F	ORF1ab	2972	SRR15628262	9180	C	T	0,99351	2021-08-09	United States
ORF1ab_3353_R	ORF1ab	3353	SRR15628262	10323	A	G	0,994282	2021-08-09	United States
ORF1ab_3674_NA	ORF1ab	3674	SRR15628262	11287	G	-TCTGGTTTT	0,994032	2021-08-09	United States
ORF1ab_314_L	ORF1ab	314	SRR15628262	14408	C	T	1	2021-08-09	United States
ORF1ab_1264_D	ORF1ab	1264	SRR15628262	17259	G	T	0,99635	2021-08-09	United States
ORF1ab_2611_R	ORF1ab	2611	SRR15628262	21299	A	G	0,998668	2021-08-09	United States
S_18_F	S	18	SRR15628262	21614	C	T	0,993964	2021-08-09	United States
S_20_N	S	20	SRR15628262	21621	C	A	0,993976	2021-08-09	United States
S_26_S	S	26	SRR15628262	21638	C	T	0,993976	2021-08-09	United States
S_138_Y	S	138	SRR15628262	21974	G	T	0,999579	2021-08-09	United States
S_190_S	S	190	SRR15628262	22132	G	T	0,998668	2021-08-09	United States
S_417_T	S	417	SRR15628262	22812	A	C	0,997337	2021-08-09	United States
S_484_K	S	484	SRR15628262	23012	G	A	0,993946	2021-08-09	United States
S_501_Y	S	501	SRR15628262	23063	A	T	0,993852	2021-08-09	United States
S_614_G	S	614	SRR15628262	23403	A	G	1	2021-08-09	United States
S_655_Y	S	655	SRR15628262	23525	C	T	0,99703	2021-08-09	United States
S_675_H	S	675	SRR15628262	23587	G	T	0,996401	2021-08-09	United States
S_1027_I	S	1027	SRR15628262	24642	C	T	0,998219	2021-08-09	United States
S_1176_F	S	1176	SRR15628262	25088	G	T	0,998127	2021-08-09	United States
ORF3a_253_P	ORF3a	253	SRR15628262	26149	T	C	0,997939	2021-08-09	United States
ORF6_21_I	ORF6	21	SRR15628262	27263	C	T	0,996024	2021-08-09	United States
ORF8_92_K	ORF8	92	SRR15628262	28167	G	A	0,994531	2021-08-09	United States
N_80_R	N	80	SRR15628262	28512	C	G	0,995468	2021-08-09	United States
N_202_C	N	202	SRR15628262	28877	A	T	0,998056	2021-08-09	United States
N_202_T	N	202	SRR15628262	28878	G	C	0,998714	2021-08-09	United States
N_203_K	N	203	SRR15628262	28881	G	A	0,998047	2021-08-09	United States
N_204_R	N	204	SRR15628262	28883	G	C	0,998072	2021-08-09	United States
ORF1ab_309_L	ORF1ab	309	SRR15628263	1191	C	T	0,990672	2021-08-09	United States
ORF1ab_1640_L	ORF1ab	1640	SRR15628263	5184	C	T	0,99053	2021-08-09	United States
ORF1ab_2246_L	ORF1ab	2246	SRR15628263	7002	C	T	1	2021-08-09	United States
ORF1ab_3209_V	ORF1ab	3209	SRR15628263	9891	C	T	0,991718	2021-08-09	United States
ORF1ab_3309_F	ORF1ab	3309	SRR15628263	10191	C	T	0,0812337	2021-08-09	United States
ORF1ab_3718_A	ORF1ab	3718	SRR15628263	11418	T	C	0,976602	2021-08-09	United States
ORF1ab_314_L	ORF1ab	314	SRR15628263	14408	C	T	1	2021-08-09	United States
ORF1ab_662_S	ORF1ab	662	SRR15628263	15451	G	A	0,998725	2021-08-09	United States
ORF1ab_1000_L	ORF1ab	1000	SRR15628263	16466	C	T	1	2021-08-09	United States
ORF1ab_1499_I	ORF1ab	1499	SRR15628263	17964	G	T	0,987218	2021-08-09	United States
ORF1ab_1570_L	ORF1ab	1570	SRR15628263	18176	C	T	0,986164	2021-08-09	United States
ORF1ab_2312_L	ORF1ab	2312	SRR15628263	20402	C	T	0,99095	2021-08-09	United States
S_19_R	S	19	SRR15628263	21618	C	G	1	2021-08-09	United States
S_156_NA	S	156	SRR15628263	22028	G	-AGTTCA	0,996721	2021-08-09	United States
S_452_R	S	452	SRR15628263	22917	T	G	0,998728	2021-08-09	United States
S_478_K	S	478	SRR15628263	22995	C	A	1	2021-08-09	United States
S_614_G	S	614	SRR15628263	23403	A	G	1	2021-08-09	United States
S_681_R	S	681	SRR15628263	23604	C	G	1	2021-08-09	United States
S_950_N	S	950	SRR15628263	24410	G	A	0,999333	2021-08-09	United States
ORF3a_26_L	ORF3a	26	SRR15628263	25469	C	T	1	2021-08-09	United States
ORF3a_174_A	ORF3a	174	SRR15628263	25913	G	C	0,0519802	2021-08-09	United States
M_82_T	M	82	SRR15628263	26767	T	C	0,99913	2021-08-09	United States
ORF7a_82_A	ORF7a	82	SRR15628263	27638	T	C	0,997917	2021-08-09	United States
ORF7a_116_F	ORF7a	116	SRR15628263	27739	C	T	0,989339	2021-08-09	United States
ORF7a_120_I	ORF7a	120	SRR15628263	27752	C	T	1	2021-08-09	United States
ORF8_65_S	ORF8	65	SRR15628263	28086	G	T	0,989238	2021-08-09	United States
ORF8_118_NA	ORF8	118	SRR15628263	28247	A	-GATTTC	0,996242	2021-08-09	United States
N_63_G	N	63	SRR15628263	28461	A	G	0,999432	2021-08-09	United States
N_203_M	N	203	SRR15628263	28881	G	T	0,995842	2021-08-09	United States
N_377_Y	N	377	SRR15628263	29402	G	T	1	2021-08-09	United States
ORF1ab_1306_S	ORF1ab	1306	SRR15628264	4181	G	T	0,999105	2021-08-09	United States
ORF1ab_2046_L	ORF1ab	2046	SRR15628264	6402	C	T	0,999286	2021-08-09	United States
ORF1ab_2224_F	ORF1ab	2224	SRR15628264	6936	C	T	1	2021-08-09	United States
ORF1ab_2287_S	ORF1ab	2287	SRR15628264	7124	C	T	1	2021-08-09	United States
ORF1ab_2554_V	ORF1ab	2554	SRR15628264	7926	C	T	0,989971	2021-08-09	United States
ORF1ab_2608_N	ORF1ab	2608	SRR15628264	8089	A	C	0,99727	2021-08-09	United States
ORF1ab_2930_L	ORF1ab	2930	SRR15628264	9053	G	T	0,999332	2021-08-09	United States
ORF1ab_3255_I	ORF1ab	3255	SRR15628264	10029	C	T	1	2021-08-09	United States
ORF1ab_3646_A	ORF1ab	3646	SRR15628264	11201	A	G	0,99831	2021-08-09	United States
ORF1ab_183_V	ORF1ab	183	SRR15628264	14014	T	G	0,997198	2021-08-09	United States
ORF1ab_314_L	ORF1ab	314	SRR15628264	14408	C	T	0,9997	2021-08-09	United States
ORF1ab_662_S	ORF1ab	662	SRR15628264	15451	G	A	0,999589	2021-08-09	United States
ORF1ab_1000_L	ORF1ab	1000	SRR15628264	16466	C	T	0,998946	2021-08-09	United States
ORF1ab_1918_V	ORF1ab	1918	SRR15628264	19220	C	T	0,999486	2021-08-09	United States
S_19_R	S	19	SRR15628264	21618	C	G	1	2021-08-09	United States
S_156_NA	S	156	SRR15628264	22028	G	-AGTTCA	0,997647	2021-08-09	United States
S_452_R	S	452	SRR15628264	22917	T	G	1	2021-08-09	United States
S_478_K	S	478	SRR15628264	22995	C	A	1	2021-08-09	United States
S_614_G	S	614	SRR15628264	23403	A	G	1	2021-08-09	United States
S_681_R	S	681	SRR15628264	23604	C	G	0,998149	2021-08-09	United States
S_950_N	S	950	SRR15628264	24410	G	A	0,999598	2021-08-09	United States
ORF3a_26_L	ORF3a	26	SRR15628264	25469	C	T	1	2021-08-09	United States
M_82_T	M	82	SRR15628264	26767	T	C	1	2021-08-09	United States
ORF7a_82_A	ORF7a	82	SRR15628264	27638	T	C	1	2021-08-09	United States
ORF7a_120_I	ORF7a	120	SRR15628264	27752	C	T	0,998182	2021-08-09	United States
ORF7b_40_I	ORF7b	40	SRR15628264	27874	C	T	0,997661	2021-08-09	United States
ORF8_118_NA	ORF8	118	SRR15628264	28247	A	-GATTTC	0,994861	2021-08-09	United States
N_63_G	N	63	SRR15628264	28461	A	G	0,998263	2021-08-09	United States
N_203_M	N	203	SRR15628264	28881	G	T	1	2021-08-09	United States
N_215_C	N	215	SRR15628264	28916	G	T	0,996454	2021-08-09	United States
N_377_Y	N	377	SRR15628264	29402	G	T	1	2021-08-09	United States
ORF1ab_1306_S	ORF1ab	1306	SRR15628266	4181	G	T	0,998681	2021-08-09	United States
ORF1ab_2046_L	ORF1ab	2046	SRR15628266	6402	C	T	0,999126	2021-08-09	United States
ORF1ab_2266_H	ORF1ab	2266	SRR15628266	7061	T	C	0,994299	2021-08-09	United States
ORF1ab_2287_S	ORF1ab	2287	SRR15628266	7124	C	T	0,998529	2021-08-09	United States
ORF1ab_2930_L	ORF1ab	2930	SRR15628266	9053	G	T	0,998744	2021-08-09	United States
ORF1ab_3255_I	ORF1ab	3255	SRR15628266	10029	C	T	0,996988	2021-08-09	United States
ORF1ab_3646_A	ORF1ab	3646	SRR15628266	11201	A	G	0,998999	2021-08-09	United States
ORF1ab_3731_V	ORF1ab	3731	SRR15628266	11456	A	G	0,998814	2021-08-09	United States
ORF1ab_314_L	ORF1ab	314	SRR15628266	14408	C	T	0,999429	2021-08-09	United States
ORF1ab_662_S	ORF1ab	662	SRR15628266	15451	G	A	0,999624	2021-08-09	United States
ORF1ab_1000_L	ORF1ab	1000	SRR15628266	16466	C	T	1	2021-08-09	United States
ORF1ab_1918_V	ORF1ab	1918	SRR15628266	19220	C	T	0,998579	2021-08-09	United States
S_19_R	S	19	SRR15628266	21618	C	G	0,994792	2021-08-09	United States
S_156_NA	S	156	SRR15628266	22028	G	-AGTTCA	1	2021-08-09	United States
S_452_R	S	452	SRR15628266	22917	T	G	0,997323	2021-08-09	United States
S_478_K	S	478	SRR15628266	22995	C	A	1	2021-08-09	United States
S_614_G	S	614	SRR15628266	23403	A	G	1	2021-08-09	United States
S_681_R	S	681	SRR15628266	23604	C	G	0,999466	2021-08-09	United States
S_950_N	S	950	SRR15628266	24410	G	A	0,998662	2021-08-09	United States
ORF3a_26_L	ORF3a	26	SRR15628266	25469	C	T	1	2021-08-09	United States
ORF3a_174_A	ORF3a	174	SRR15628266	25913	G	C	0,112387	2021-08-09	United States
M_82_T	M	82	SRR15628266	26767	T	C	1	2021-08-09	United States
ORF7a_82_A	ORF7a	82	SRR15628266	27638	T	C	1	2021-08-09	United States
ORF7a_120_I	ORF7a	120	SRR15628266	27752	C	T	1	2021-08-09	United States
ORF7b_40_I	ORF7b	40	SRR15628266	27874	C	T	0,998817	2021-08-09	United States
ORF8_118_NA	ORF8	118	SRR15628266	28247	A	-GATTTC	0,995298	2021-08-09	United States
N_63_G	N	63	SRR15628266	28461	A	G	0,997775	2021-08-09	United States
ORF1ab_309_L	ORF1ab	309	SRR15628268	1191	C	T	0,996381	2021-08-09	United States
ORF1ab_538_A	ORF1ab	538	SRR15628268	1877	T	G	0,992555	2021-08-09	United States
ORF1ab_1640_L	ORF1ab	1640	SRR15628268	5184	C	T	0,996047	2021-08-09	United States
ORF1ab_1840_I	ORF1ab	1840	SRR15628268	5784	C	T	0,995207	2021-08-09	United States
ORF1ab_3209_V	ORF1ab	3209	SRR15628268	9891	C	T	0,989324	2021-08-09	United States
ORF1ab_3718_A	ORF1ab	3718	SRR15628268	11418	T	C	0,996294	2021-08-09	United States
ORF1ab_314_L	ORF1ab	314	SRR15628268	14408	C	T	1	2021-08-09	United States
ORF1ab_662_S	ORF1ab	662	SRR15628268	15451	G	A	0,999401	2021-08-09	United States
ORF1ab_1000_L	ORF1ab	1000	SRR15628268	16466	C	T	1	2021-08-09	United States
ORF1ab_1570_L	ORF1ab	1570	SRR15628268	18176	C	T	0,995882	2021-08-09	United States
ORF1ab_1898_F	ORF1ab	1898	SRR15628268	19160	C	T	0,994204	2021-08-09	United States
ORF1ab_2320_T	ORF1ab	2320	SRR15628268	20426	T	C	0,393333	2021-08-09	United States
ORF1ab_2417_I	ORF1ab	2417	SRR15628268	20718	G	T	0,99607	2021-08-09	United States
S_19_R	S	19	SRR15628268	21618	C	G	1	2021-08-09	United States
S_156_NA	S	156	SRR15628268	22028	G	-AGTTCA	0,997416	2021-08-09	United States
S_452_R	S	452	SRR15628268	22917	T	G	1	2021-08-09	United States
S_478_K	S	478	SRR15628268	22995	C	A	1	2021-08-09	United States
S_614_G	S	614	SRR15628268	23403	A	G	0,999754	2021-08-09	United States
S_681_R	S	681	SRR15628268	23604	C	G	1	2021-08-09	United States
S_950_N	S	950	SRR15628268	24410	G	A	1	2021-08-09	United States
ORF3a_26_L	ORF3a	26	SRR15628268	25469	C	T	1	2021-08-09	United States
ORF3a_174_A	ORF3a	174	SRR15628268	25913	G	C	0,059	2021-08-09	United States
M_82_T	M	82	SRR15628268	26767	T	C	1	2021-08-09	United States
ORF7a_82_A	ORF7a	82	SRR15628268	27638	T	C	0,999152	2021-08-09	United States
ORF7a_116_F	ORF7a	116	SRR15628268	27739	C	T	0,997462	2021-08-09	United States
ORF7a_120_I	ORF7a	120	SRR15628268	27752	C	T	1	2021-08-09	United States
ORF8_118_NA	ORF8	118	SRR15628268	28247	A	-GATTTC	0,995024	2021-08-09	United States
N_63_G	N	63	SRR15628268	28461	A	G	0,999432	2021-08-09	United States
N_203_M	N	203	SRR15628268	28881	G	T	1	2021-08-09	United States
N_339_F	N	339	SRR15628268	29290	G	T	0,995729	2021-08-09	United States
ORF1ab_309_L	ORF1ab	309	SRR15628269	1191	C	T	0,997987	2021-08-09	United States
ORF1ab_538_A	ORF1ab	538	SRR15628269	1877	T	G	0,995637	2021-08-09	United States
ORF1ab_1640_L	ORF1ab	1640	SRR15628269	5184	C	T	1	2021-08-09	United States
ORF1ab_2068_I	ORF1ab	2068	SRR15628269	6468	C	T	0,998742	2021-08-09	United States
ORF1ab_3209_V	ORF1ab	3209	SRR15628269	9891	C	T	0,998058	2021-08-09	United States
ORF1ab_3718_A	ORF1ab	3718	SRR15628269	11418	T	C	0,996912	2021-08-09	United States
ORF1ab_53_G	ORF1ab	53	SRR15628269	13625	A	G	0,996063	2021-08-09	United States
ORF1ab_314_L	ORF1ab	314	SRR15628269	14408	C	T	1	2021-08-09	United States
ORF1ab_662_S	ORF1ab	662	SRR15628269	15451	G	A	0,999309	2021-08-09	United States
ORF1ab_1000_L	ORF1ab	1000	SRR15628269	16466	C	T	1	2021-08-09	United States
ORF1ab_1570_L	ORF1ab	1570	SRR15628269	18176	C	T	0,997205	2021-08-09	United States
ORF1ab_1774_I	ORF1ab	1774	SRR15628269	18788	C	T	0,995175	2021-08-09	United States
ORF1ab_1898_F	ORF1ab	1898	SRR15628269	19160	C	T	0,99755	2021-08-09	United States
ORF1ab_2417_I	ORF1ab	2417	SRR15628269	20718	G	T	0,996916	2021-08-09	United States
S_19_R	S	19	SRR15628269	21618	C	G	1	2021-08-09	United States
S_156_NA	S	156	SRR15628269	22028	G	-AGTTCA	0,997817	2021-08-09	United States
S_452_R	S	452	SRR15628269	22917	T	G	0,999174	2021-08-09	United States
S_478_K	S	478	SRR15628269	22995	C	A	1	2021-08-09	United States
S_614_G	S	614	SRR15628269	23403	A	G	0,999518	2021-08-09	United States
S_681_R	S	681	SRR15628269	23604	C	G	1	2021-08-09	United States
S_950_N	S	950	SRR15628269	24410	G	A	0,998655	2021-08-09	United States
ORF3a_26_L	ORF3a	26	SRR15628269	25469	C	T	1	2021-08-09	United States
ORF3a_174_A	ORF3a	174	SRR15628269	25913	G	C	0,0830904	2021-08-09	United States
M_82_T	M	82	SRR15628269	26767	T	C	0,999537	2021-08-09	United States
ORF7a_82_A	ORF7a	82	SRR15628269	27638	T	C	1	2021-08-09	United States
ORF7a_116_F	ORF7a	116	SRR15628269	27739	C	T	0,992401	2021-08-09	United States
ORF7a_120_I	ORF7a	120	SRR15628269	27752	C	T	0,998485	2021-08-09	United States
ORF8_118_NA	ORF8	118	SRR15628269	28247	A	-GATTTC	0,993805	2021-08-09	United States
N_63_G	N	63	SRR15628269	28461	A	G	0,999458	2021-08-09	United States
N_203_M	N	203	SRR15628269	28881	G	T	0,998765	2021-08-09	United States
N_377_Y	N	377	SRR15628269	29402	G	T	1	2021-08-09	United States
ORF1ab_591_V	ORF1ab	591	SRR15628270	2037	C	T	0,996596	2021-08-09	United States
ORF1ab_1306_S	ORF1ab	1306	SRR15628270	4181	G	T	0,998756	2021-08-09	United States
ORF1ab_2046_L	ORF1ab	2046	SRR15628270	6402	C	T	0,999391	2021-08-09	United States
ORF1ab_2287_S	ORF1ab	2287	SRR15628270	7124	C	T	0,998663	2021-08-09	United States
ORF1ab_2554_V	ORF1ab	2554	SRR15628270	7926	C	T	0,998824	2021-08-09	United States
ORF1ab_2930_L	ORF1ab	2930	SRR15628270	9053	G	T	0,999742	2021-08-09	United States
ORF1ab_3255_I	ORF1ab	3255	SRR15628270	10029	C	T	1	2021-08-09	United States
ORF1ab_3646_A	ORF1ab	3646	SRR15628270	11201	A	G	0,998881	2021-08-09	United States
ORF1ab_183_V	ORF1ab	183	SRR15628270	14014	T	G	0,996495	2021-08-09	United States
ORF1ab_314_L	ORF1ab	314	SRR15628270	14408	C	T	1	2021-08-09	United States
ORF1ab_662_S	ORF1ab	662	SRR15628270	15451	G	A	0,999803	2021-08-09	United States
ORF1ab_814_V	ORF1ab	814	SRR15628270	15908	G	T	0,995376	2021-08-09	United States
ORF1ab_1000_L	ORF1ab	1000	SRR15628270	16466	C	T	0,999876	2021-08-09	United States
ORF1ab_1918_V	ORF1ab	1918	SRR15628270	19220	C	T	0,998279	2021-08-09	United States
S_19_R	S	19	SRR15628270	21618	C	G	1	2021-08-09	United States
S_142_D	S	142	SRR15628270	21987	G	A	1	2021-08-09	United States
S_156_NA	S	156	SRR15628270	22028	G	-AGTTCA	0,996614	2021-08-09	United States
S_452_R	S	452	SRR15628270	22917	T	G	1	2021-08-09	United States
S_478_K	S	478	SRR15628270	22995	C	A	0,999383	2021-08-09	United States
S_614_G	S	614	SRR15628270	23403	A	G	1	2021-08-09	United States
S_681_R	S	681	SRR15628270	23604	C	G	0,999773	2021-08-09	United States
S_950_N	S	950	SRR15628270	24410	G	A	0,999504	2021-08-09	United States
ORF3a_26_L	ORF3a	26	SRR15628270	25469	C	T	0,999672	2021-08-09	United States
M_82_T	M	82	SRR15628270	26767	T	C	1	2021-08-09	United States
ORF7a_82_A	ORF7a	82	SRR15628270	27638	T	C	1	2021-08-09	United States
ORF7a_120_I	ORF7a	120	SRR15628270	27752	C	T	0,99952	2021-08-09	United States
ORF7b_40_I	ORF7b	40	SRR15628270	27874	C	T	0,999796	2021-08-09	United States
ORF8_118_NA	ORF8	118	SRR15628270	28247	A	-GATTTC	0,996994	2021-08-09	United States
N_63_G	N	63	SRR15628270	28461	A	G	0,998673	2021-08-09	United States
N_203_M	N	203	SRR15628270	28881	G	T	0,999385	2021-08-09	United States
N_215_C	N	215	SRR15628270	28916	G	T	0,999386	2021-08-09	United States
N_377_Y	N	377	SRR15628270	29402	G	T	0,997613	2021-08-09	United States
ORF1ab_223_N	ORF1ab	223	SRR15628273	932	G	A	0,99644	2021-08-09	United States
ORF1ab_1306_S	ORF1ab	1306	SRR15628273	4181	G	T	0,998565	2021-08-09	United States
ORF1ab_1943_H	ORF1ab	1943	SRR15628273	6094	G	T	0,994505	2021-08-09	United States
ORF1ab_2046_L	ORF1ab	2046	SRR15628273	6402	C	T	0,999655	2021-08-09	United States
ORF1ab_2287_S	ORF1ab	2287	SRR15628273	7124	C	T	0,998582	2021-08-09	United States
ORF1ab_2616_V	ORF1ab	2616	SRR15628273	8112	C	T	0,995534	2021-08-09	United States
ORF1ab_2930_L	ORF1ab	2930	SRR15628273	9053	G	T	0,998733	2021-08-09	United States
ORF1ab_3255_I	ORF1ab	3255	SRR15628273	10029	C	T	1	2021-08-09	United States
ORF1ab_3646_A	ORF1ab	3646	SRR15628273	11201	A	G	0,999081	2021-08-09	United States
ORF1ab_3731_V	ORF1ab	3731	SRR15628273	11456	A	G	0,998837	2021-08-09	United States
ORF1ab_314_L	ORF1ab	314	SRR15628273	14408	C	T	1	2021-08-09	United States
ORF1ab_662_S	ORF1ab	662	SRR15628273	15451	G	A	0,999157	2021-08-09	United States
ORF1ab_1000_L	ORF1ab	1000	SRR15628273	16466	C	T	0,999776	2021-08-09	United States
ORF1ab_1918_V	ORF1ab	1918	SRR15628273	19220	C	T	0,999044	2021-08-09	United States
S_19_R	S	19	SRR15628273	21618	C	G	1	2021-08-09	United States
S_156_NA	S	156	SRR15628273	22028	G	-AGTTCA	1	2021-08-09	United States
S_452_R	S	452	SRR15628273	22917	T	G	0,999299	2021-08-09	United States
S_478_K	S	478	SRR15628273	22995	C	A	1	2021-08-09	United States
S_614_G	S	614	SRR15628273	23403	A	G	0,999786	2021-08-09	United States
S_681_R	S	681	SRR15628273	23604	C	G	1	2021-08-09	United States
S_950_N	S	950	SRR15628273	24410	G	A	0,999586	2021-08-09	United States
ORF3a_26_L	ORF3a	26	SRR15628273	25469	C	T	1	2021-08-09	United States
M_82_T	M	82	SRR15628273	26767	T	C	1	2021-08-09	United States
ORF7a_82_A	ORF7a	82	SRR15628273	27638	T	C	1	2021-08-09	United States
ORF7a_120_I	ORF7a	120	SRR15628273	27752	C	T	1	2021-08-09	United States
ORF7b_40_I	ORF7b	40	SRR15628273	27874	C	T	0,998969	2021-08-09	United States
ORF8_118_NA	ORF8	118	SRR15628273	28247	A	-GATTTC	0,993896	2021-08-09	United States
N_63_G	N	63	SRR15628273	28461	A	G	0,999518	2021-08-09	United States
N_203_M	N	203	SRR15628273	28881	G	T	1	2021-08-09	United States
N_215_C	N	215	SRR15628273	28916	G	T	0,996516	2021-08-09	United States
N_377_Y	N	377	SRR15628273	29402	G	T	1	2021-08-09	United States
ORF1ab_1306_S	ORF1ab	1306	SRR15628275	4181	G	T	0,999747	2021-08-09	United States
ORF1ab_2046_L	ORF1ab	2046	SRR15628275	6402	C	T	0,99951	2021-08-09	United States
ORF1ab_2287_S	ORF1ab	2287	SRR15628275	7124	C	T	0,997368	2021-08-09	United States
ORF1ab_2930_L	ORF1ab	2930	SRR15628275	9053	G	T	0,998557	2021-08-09	United States
ORF1ab_3255_I	ORF1ab	3255	SRR15628275	10029	C	T	1	2021-08-09	United States
ORF1ab_3646_A	ORF1ab	3646	SRR15628275	11201	A	G	0,99961	2021-08-09	United States
ORF1ab_3731_V	ORF1ab	3731	SRR15628275	11456	A	G	0,996707	2021-08-09	United States
ORF1ab_314_L	ORF1ab	314	SRR15628275	14408	C	T	1	2021-08-09	United States
ORF1ab_662_S	ORF1ab	662	SRR15628275	15451	G	A	0,999647	2021-08-09	United States
ORF1ab_1000_L	ORF1ab	1000	SRR15628275	16466	C	T	1	2021-08-09	United States
ORF1ab_1918_V	ORF1ab	1918	SRR15628275	19220	C	T	0,998824	2021-08-09	United States
S_19_R	S	19	SRR15628275	21618	C	G	1	2021-08-09	United States
S_156_NA	S	156	SRR15628275	22028	G	-AGTTCA	0,997015	2021-08-09	United States
S_452_R	S	452	SRR15628275	22917	T	G	0,998462	2021-08-09	United States
S_478_K	S	478	SRR15628275	22995	C	A	1	2021-08-09	United States
S_614_G	S	614	SRR15628275	23403	A	G	0,99943	2021-08-09	United States
S_681_R	S	681	SRR15628275	23604	C	G	1	2021-08-09	United States
S_950_N	S	950	SRR15628275	24410	G	A	0,99933	2021-08-09	United States
ORF3a_26_L	ORF3a	26	SRR15628275	25469	C	T	1	2021-08-09	United States
ORF3a_131_C	ORF3a	131	SRR15628275	25785	G	T	0,991549	2021-08-09	United States
ORF3a_174_A	ORF3a	174	SRR15628275	25913	G	C	0,206897	2021-08-09	United States
M_82_T	M	82	SRR15628275	26767	T	C	1	2021-08-09	United States
ORF7a_82_A	ORF7a	82	SRR15628275	27638	T	C	1	2021-08-09	United States
ORF7a_120_I	ORF7a	120	SRR15628275	27752	C	T	1	2021-08-09	United States
ORF7b_40_I	ORF7b	40	SRR15628275	27874	C	T	0,997593	2021-08-09	United States
ORF8_118_NA	ORF8	118	SRR15628275	28247	A	-GATTTC	0,995201	2021-08-09	United States
N_63_G	N	63	SRR15628275	28461	A	G	0,999074	2021-08-09	United States
N_377_Y	N	377	SRR15628275	29402	G	T	1	2021-08-09	United States
ORF1ab_1633_D	ORF1ab	1633	SRR15628276	5164	G	T	0,997478	2021-08-09	United States
ORF1ab_1640_L	ORF1ab	1640	SRR15628276	5184	C	T	0,998112	2021-08-09	United States
ORF1ab_3209_V	ORF1ab	3209	SRR15628276	9891	C	T	0,995895	2021-08-09	United States
ORF1ab_3718_A	ORF1ab	3718	SRR15628276	11418	T	C	0,998886	2021-08-09	United States
ORF1ab_3750_I	ORF1ab	3750	SRR15628276	11514	C	T	0,998884	2021-08-09	United States
ORF1ab_314_L	ORF1ab	314	SRR15628276	14408	C	T	1	2021-08-09	United States
ORF1ab_662_S	ORF1ab	662	SRR15628276	15451	G	A	0,999796	2021-08-09	United States
ORF1ab_1000_L	ORF1ab	1000	SRR15628276	16466	C	T	0,99984	2021-08-09	United States
S_19_R	S	19	SRR15628276	21618	C	G	1	2021-08-09	United States
S_156_NA	S	156	SRR15628276	22028	G	-AGTTCA	1	2021-08-09	United States
S_222_V	S	222	SRR15628276	22227	C	T	1	2021-08-09	United States
S_289_I	S	289	SRR15628276	22427	G	A	0,997738	2021-08-09	United States
S_452_R	S	452	SRR15628276	22917	T	G	1	2021-08-09	United States
S_478_K	S	478	SRR15628276	22995	C	A	1	2021-08-09	United States
S_614_G	S	614	SRR15628276	23403	A	G	1	2021-08-09	United States
S_681_R	S	681	SRR15628276	23604	C	G	0,999313	2021-08-09	United States
S_950_N	S	950	SRR15628276	24410	G	A	1	2021-08-09	United States
ORF3a_26_L	ORF3a	26	SRR15628276	25469	C	T	1	2021-08-09	United States
M_82_T	M	82	SRR15628276	26767	T	C	0,999643	2021-08-09	United States
ORF7a_82_A	ORF7a	82	SRR15628276	27638	T	C	0,999517	2021-08-09	United States
ORF7a_120_I	ORF7a	120	SRR15628276	27752	C	T	1	2021-08-09	United States
ORF8_118_NA	ORF8	118	SRR15628276	28247	A	-GATTTC	0,995658	2021-08-09	United States
N_18_V	N	18	SRR15628276	28326	G	T	0,997262	2021-08-09	United States
N_63_G	N	63	SRR15628276	28461	A	G	0,999766	2021-08-09	United States
N_203_M	N	203	SRR15628276	28881	G	T	0,999242	2021-08-09	United States
N_377_Y	N	377	SRR15628276	29402	G	T	1	2021-08-09	United States
ORF1ab_1306_S	ORF1ab	1306	SRR15628277	4181	G	T	0,999056	2021-08-09	United States
ORF1ab_2046_L	ORF1ab	2046	SRR15628277	6402	C	T	0,999846	2021-08-09	United States
ORF1ab_2287_S	ORF1ab	2287	SRR15628277	7124	C	T	0,999294	2021-08-09	United States
ORF1ab_2930_L	ORF1ab	2930	SRR15628277	9053	G	T	0,99963	2021-08-09	United States
ORF1ab_3255_I	ORF1ab	3255	SRR15628277	10029	C	T	0,998491	2021-08-09	United States
ORF1ab_3646_A	ORF1ab	3646	SRR15628277	11201	A	G	0,998716	2021-08-09	United States
ORF1ab_314_L	ORF1ab	314	SRR15628277	14408	C	T	0,999433	2021-08-09	United States
ORF1ab_662_S	ORF1ab	662	SRR15628277	15451	G	A	0,999673	2021-08-09	United States
ORF1ab_794_I	ORF1ab	794	SRR15628277	15848	C	T	0,995245	2021-08-09	United States
ORF1ab_1000_L	ORF1ab	1000	SRR15628277	16466	C	T	0,999845	2021-08-09	United States
ORF1ab_1918_V	ORF1ab	1918	SRR15628277	19220	C	T	0,999177	2021-08-09	United States
ORF1ab_2635_H	ORF1ab	2635	SRR15628277	21372	G	T	0,994714	2021-08-09	United States
S_19_R	S	19	SRR15628277	21618	C	G	0,996198	2021-08-09	United States
S_156_NA	S	156	SRR15628277	22028	G	-AGTTCA	0,998841	2021-08-09	United States
S_452_R	S	452	SRR15628277	22917	T	G	1	2021-08-09	United States
S_478_K	S	478	SRR15628277	22995	C	A	1	2021-08-09	United States
S_614_G	S	614	SRR15628277	23403	A	G	0,999756	2021-08-09	United States
S_681_R	S	681	SRR15628277	23604	C	G	0,999682	2021-08-09	United States
S_950_N	S	950	SRR15628277	24410	G	A	0,999302	2021-08-09	United States
S_1073_N	S	1073	SRR15628277	24781	G	C	0,995947	2021-08-09	United States
ORF3a_26_L	ORF3a	26	SRR15628277	25469	C	T	0,999751	2021-08-09	United States
M_82_T	M	82	SRR15628277	26767	T	C	0,999399	2021-08-09	United States
ORF7a_71_I	ORF7a	71	SRR15628277	27604	G	A	0,997691	2021-08-09	United States
ORF7a_82_A	ORF7a	82	SRR15628277	27638	T	C	1	2021-08-09	United States
ORF7a_120_I	ORF7a	120	SRR15628277	27752	C	T	1	2021-08-09	United States
ORF7b_40_I	ORF7b	40	SRR15628277	27874	C	T	0,999667	2021-08-09	United States
ORF8_118_NA	ORF8	118	SRR15628277	28247	A	-GATTTC	0,996441	2021-08-09	United States
N_63_G	N	63	SRR15628277	28461	A	G	0,99818	2021-08-09	United States
N_203_M	N	203	SRR15628277	28881	G	T	0,999492	2021-08-09	United States
N_215_C	N	215	SRR15628277	28916	G	T	0,998983	2021-08-09	United States
N_377_Y	N	377	SRR15628277	29402	G	T	0,998347	2021-08-09	United States
ORF1ab_232_H	ORF1ab	232	SRR15628278	960	G	A	0,996105	2021-08-09	United States
ORF1ab_765_S	ORF1ab	765	SRR15628278	2558	C	T	0,266659	2021-08-09	United States
ORF1ab_1306_S	ORF1ab	1306	SRR15628278	4181	G	T	0,999174	2021-08-09	United States
ORF1ab_2046_L	ORF1ab	2046	SRR15628278	6402	C	T	0,999697	2021-08-09	United States
ORF1ab_2287_S	ORF1ab	2287	SRR15628278	7124	C	T	1	2021-08-09	United States
ORF1ab_2592_N	ORF1ab	2592	SRR15628278	8039	G	A	0,997403	2021-08-09	United States
ORF1ab_2903_V	ORF1ab	2903	SRR15628278	8972	A	G	0,994489	2021-08-09	United States
ORF1ab_2930_L	ORF1ab	2930	SRR15628278	9053	G	T	0,99815	2021-08-09	United States
ORF1ab_3209_V	ORF1ab	3209	SRR15628278	9891	C	T	1	2021-08-09	United States
ORF1ab_3255_I	ORF1ab	3255	SRR15628278	10029	C	T	0,998711	2021-08-09	United States
ORF1ab_3646_A	ORF1ab	3646	SRR15628278	11201	A	G	0,998767	2021-08-09	United States
ORF1ab_3657_D	ORF1ab	3657	SRR15628278	11235	C	A	0,996321	2021-08-09	United States
ORF1ab_314_L	ORF1ab	314	SRR15628278	14408	C	T	0,999832	2021-08-09	United States
ORF1ab_662_S	ORF1ab	662	SRR15628278	15451	G	A	0,999545	2021-08-09	United States
ORF1ab_1000_L	ORF1ab	1000	SRR15628278	16466	C	T	1	2021-08-09	United States
ORF1ab_1918_V	ORF1ab	1918	SRR15628278	19220	C	T	0,999356	2021-08-09	United States
S_19_R	S	19	SRR15628278	21618	C	G	1	2021-08-09	United States
S_156_NA	S	156	SRR15628278	22028	G	-AGTTCA	1	2021-08-09	United States
S_181_V	S	181	SRR15628278	22104	G	T	1	2021-08-09	United States
S_452_R	S	452	SRR15628278	22917	T	G	1	2021-08-09	United States
S_478_K	S	478	SRR15628278	22995	C	A	0,999306	2021-08-09	United States
S_614_G	S	614	SRR15628278	23403	A	G	0,999796	2021-08-09	United States
S_681_R	S	681	SRR15628278	23604	C	G	1	2021-08-09	United States
S_950_N	S	950	SRR15628278	24410	G	A	0,998822	2021-08-09	United States
S_1104_L	S	1104	SRR15628278	24872	G	T	0,993907	2021-08-09	United States
ORF3a_26_L	ORF3a	26	SRR15628278	25469	C	T	1	2021-08-09	United States
ORF3a_174_A	ORF3a	174	SRR15628278	25913	G	C	0,0797792	2021-08-09	United States
M_82_T	M	82	SRR15628278	26767	T	C	1	2021-08-09	United States
ORF7a_82_A	ORF7a	82	SRR15628278	27638	T	C	1	2021-08-09	United States
ORF7a_120_I	ORF7a	120	SRR15628278	27752	C	T	1	2021-08-09	United States
ORF7b_40_I	ORF7b	40	SRR15628278	27874	C	T	0,998206	2021-08-09	United States
ORF8_118_NA	ORF8	118	SRR15628278	28247	A	-GATTTC	0,997002	2021-08-09	United States
N_63_G	N	63	SRR15628278	28461	A	G	0,99891	2021-08-09	United States
N_203_M	N	203	SRR15628278	28881	G	T	0,998904	2021-08-09	United States
N_215_C	N	215	SRR15628278	28916	G	T	0,998907	2021-08-09	United States
N_377_Y	N	377	SRR15628278	29402	G	T	0,994792	2021-08-09	United States
ORF1ab_1306_S	ORF1ab	1306	SRR15628279	4181	G	T	0,986864	2021-08-09	United States
ORF1ab_2046_L	ORF1ab	2046	SRR15628279	6402	C	T	0,989345	2021-08-09	United States
ORF1ab_2287_S	ORF1ab	2287	SRR15628279	7124	C	T	0,988177	2021-08-09	United States
ORF1ab_2930_L	ORF1ab	2930	SRR15628279	9053	G	T	0,991599	2021-08-09	United States
ORF1ab_3255_I	ORF1ab	3255	SRR15628279	10029	C	T	0,995378	2021-08-09	United States
ORF1ab_3497_V	ORF1ab	3497	SRR15628279	10755	C	T	0,969186	2021-08-09	United States
ORF1ab_3646_A	ORF1ab	3646	SRR15628279	11201	A	G	0,988873	2021-08-09	United States
ORF1ab_314_L	ORF1ab	314	SRR15628279	14408	C	T	1	2021-08-09	United States
ORF1ab_662_S	ORF1ab	662	SRR15628279	15451	G	A	0,999761	2021-08-09	United States
ORF1ab_1000_L	ORF1ab	1000	SRR15628279	16466	C	T	0,99968	2021-08-09	United States
ORF1ab_1219_S	ORF1ab	1219	SRR15628279	17122	G	T	0,0630416	2021-08-09	United States
ORF1ab_1257_V	ORF1ab	1257	SRR15628279	17236	A	G	0,911408	2021-08-09	United States
ORF1ab_1918_V	ORF1ab	1918	SRR15628279	19220	C	T	0,986858	2021-08-09	United States
S_19_R	S	19	SRR15628279	21618	C	G	1	2021-08-09	United States
S_156_NA	S	156	SRR15628279	22028	G	-AGTTCA	0,997326	2021-08-09	United States
S_452_R	S	452	SRR15628279	22917	T	G	0,999386	2021-08-09	United States
S_478_K	S	478	SRR15628279	22995	C	A	1	2021-08-09	United States
S_614_G	S	614	SRR15628279	23403	A	G	0,999775	2021-08-09	United States
S_681_R	S	681	SRR15628279	23604	C	G	1	2021-08-09	United States
S_950_N	S	950	SRR15628279	24410	G	A	0,999436	2021-08-09	United States
ORF3a_26_L	ORF3a	26	SRR15628279	25469	C	T	0,999833	2021-08-09	United States
M_82_T	M	82	SRR15628279	26767	T	C	0,999777	2021-08-09	United States
ORF7a_82_A	ORF7a	82	SRR15628279	27638	T	C	0,999533	2021-08-09	United States
ORF7a_120_I	ORF7a	120	SRR15628279	27752	C	T	0,999768	2021-08-09	United States
ORF7b_40_I	ORF7b	40	SRR15628279	27874	C	T	0,990803	2021-08-09	United States
ORF8_118_NA	ORF8	118	SRR15628279	28247	A	-GATTTC	0,996618	2021-08-09	United States
N_63_G	N	63	SRR15628279	28461	A	G	0,996423	2021-08-09	United States
N_203_M	N	203	SRR15628279	28881	G	T	0,999718	2021-08-09	United States
N_215_C	N	215	SRR15628279	28916	G	T	0,993494	2021-08-09	United States
N_377_Y	N	377	SRR15628279	29402	G	T	0,999333	2021-08-09	United States
ORF1ab_84_NA	ORF1ab	84	SRR15628281	517	T	-ATG	0,103856	2021-08-09	United States
ORF1ab_1127_Y	ORF1ab	1127	SRR15628281	3644	G	T	0,996473	2021-08-09	United States
ORF1ab_1306_S	ORF1ab	1306	SRR15628281	4181	G	T	0,999666	2021-08-09	United States
ORF1ab_1786_L	ORF1ab	1786	SRR15628281	5622	C	T	0,996727	2021-08-09	United States
ORF1ab_2046_L	ORF1ab	2046	SRR15628281	6402	C	T	0,999398	2021-08-09	United States
ORF1ab_2287_S	ORF1ab	2287	SRR15628281	7124	C	T	0,99858	2021-08-09	United States
ORF1ab_2930_L	ORF1ab	2930	SRR15628281	9053	G	T	0,99759	2021-08-09	United States
ORF1ab_3255_I	ORF1ab	3255	SRR15628281	10029	C	T	1	2021-08-09	United States
ORF1ab_3646_A	ORF1ab	3646	SRR15628281	11201	A	G	0,998813	2021-08-09	United States
ORF1ab_3731_V	ORF1ab	3731	SRR15628281	11456	A	G	0,996324	2021-08-09	United States
ORF1ab_314_L	ORF1ab	314	SRR15628281	14408	C	T	1	2021-08-09	United States
ORF1ab_662_S	ORF1ab	662	SRR15628281	15451	G	A	0,999762	2021-08-09	United States
ORF1ab_1000_L	ORF1ab	1000	SRR15628281	16466	C	T	1	2021-08-09	United States
ORF1ab_1550_Y	ORF1ab	1550	SRR15628281	18115	C	T	0,996662	2021-08-09	United States
ORF1ab_1660_F	ORF1ab	1660	SRR15628281	18445	G	T	0,997139	2021-08-09	United States
ORF1ab_1918_V	ORF1ab	1918	SRR15628281	19220	C	T	0,999071	2021-08-09	United States
S_19_R	S	19	SRR15628281	21618	C	G	1	2021-08-09	United States
S_156_NA	S	156	SRR15628281	22028	G	-AGTTCA	1	2021-08-09	United States
S_452_R	S	452	SRR15628281	22917	T	G	1	2021-08-09	United States
S_478_K	S	478	SRR15628281	22995	C	A	1	2021-08-09	United States
S_614_G	S	614	SRR15628281	23403	A	G	1	2021-08-09	United States
S_681_R	S	681	SRR15628281	23604	C	G	1	2021-08-09	United States
S_950_N	S	950	SRR15628281	24410	G	A	0,998207	2021-08-09	United States
ORF3a_26_L	ORF3a	26	SRR15628281	25469	C	T	0,999517	2021-08-09	United States
M_82_T	M	82	SRR15628281	26767	T	C	0,999567	2021-08-09	United States
ORF7a_82_A	ORF7a	82	SRR15628281	27638	T	C	1	2021-08-09	United States
ORF7a_99_L	ORF7a	99	SRR15628281	27689	C	T	0,999278	2021-08-09	United States
ORF7a_120_I	ORF7a	120	SRR15628281	27752	C	T	1	2021-08-09	United States
ORF7b_40_I	ORF7b	40	SRR15628281	27874	C	T	0,999608	2021-08-09	United States
ORF8_118_NA	ORF8	118	SRR15628281	28247	A	-GATTTC	0,990214	2021-08-09	United States
N_34_W	N	34	SRR15628281	28373	G	T	0,129973	2021-08-09	United States
N_63_G	N	63	SRR15628281	28461	A	G	0,999029	2021-08-09	United States
N_203_M	N	203	SRR15628281	28881	G	T	1	2021-08-09	United States
N_215_C	N	215	SRR15628281	28916	G	T	1	2021-08-09	United States
N_377_Y	N	377	SRR15628281	29402	G	T	1	2021-08-09	United States
ORF1ab_1640_L	ORF1ab	1640	SRR15628282	5184	C	T	0,995249	2021-08-09	United States
ORF1ab_3209_V	ORF1ab	3209	SRR15628282	9891	C	T	0,987593	2021-08-09	United States
ORF1ab_3718_A	ORF1ab	3718	SRR15628282	11418	T	C	0,997113	2021-08-09	United States
ORF1ab_3750_I	ORF1ab	3750	SRR15628282	11514	C	T	0,997101	2021-08-09	United States
ORF1ab_3836_G	ORF1ab	3836	SRR15628282	11772	A	G	0,998278	2021-08-09	United States
ORF1ab_314_L	ORF1ab	314	SRR15628282	14408	C	T	1	2021-08-09	United States
ORF1ab_662_S	ORF1ab	662	SRR15628282	15451	G	A	1	2021-08-09	United States
ORF1ab_1000_L	ORF1ab	1000	SRR15628282	16466	C	T	0,999021	2021-08-09	United States
S_19_R	S	19	SRR15628282	21618	C	G	1	2021-08-09	United States
S_156_NA	S	156	SRR15628282	22028	G	-AGTTCA	1	2021-08-09	United States
S_222_V	S	222	SRR15628282	22227	C	T	0,997326	2021-08-09	United States
S_452_R	S	452	SRR15628282	22917	T	G	1	2021-08-09	United States
S_478_K	S	478	SRR15628282	22995	C	A	1	2021-08-09	United States
S_614_G	S	614	SRR15628282	23403	A	G	1	2021-08-09	United States
S_681_R	S	681	SRR15628282	23604	C	G	1	2021-08-09	United States
S_950_N	S	950	SRR15628282	24410	G	A	1	2021-08-09	United States
ORF3a_26_L	ORF3a	26	SRR15628282	25469	C	T	1	2021-08-09	United States
ORF3a_174_A	ORF3a	174	SRR15628282	25913	G	C	0,0869565	2021-08-09	United States
M_82_T	M	82	SRR15628282	26767	T	C	1	2021-08-09	United States
ORF7a_82_A	ORF7a	82	SRR15628282	27638	T	C	1	2021-08-09	United States
ORF7a_120_I	ORF7a	120	SRR15628282	27752	C	T	1	2021-08-09	United States
ORF8_118_NA	ORF8	118	SRR15628282	28247	A	-GATTTC	0,993691	2021-08-09	United States
N_63_G	N	63	SRR15628282	28461	A	G	0,999514	2021-08-09	United States
N_203_M	N	203	SRR15628282	28881	G	T	1	2021-08-09	United States
N_377_Y	N	377	SRR15628282	29402	G	T	1	2021-08-09	United States
ORF1ab_1306_S	ORF1ab	1306	SRR15628284	4181	G	T	0,999433	2021-08-09	United States
ORF1ab_2046_L	ORF1ab	2046	SRR15628284	6402	C	T	0,999473	2021-08-09	United States
ORF1ab_2144_NA	ORF1ab	2144	SRR15628284	6696	C	+T	0,0643402	2021-08-09	United States
ORF1ab_2287_S	ORF1ab	2287	SRR15628284	7124	C	T	0,999077	2021-08-09	United States
ORF1ab_2930_L	ORF1ab	2930	SRR15628284	9053	G	T	1	2021-08-09	United States
ORF1ab_3255_I	ORF1ab	3255	SRR15628284	10029	C	T	1	2021-08-09	United States
ORF1ab_3646_A	ORF1ab	3646	SRR15628284	11201	A	G	0,998949	2021-08-09	United States
ORF1ab_314_L	ORF1ab	314	SRR15628284	14408	C	T	1	2021-08-09	United States
ORF1ab_662_S	ORF1ab	662	SRR15628284	15451	G	A	1	2021-08-09	United States
ORF1ab_1000_L	ORF1ab	1000	SRR15628284	16466	C	T	0,999245	2021-08-09	United States
ORF1ab_1257_V	ORF1ab	1257	SRR15628284	17236	A	G	0,998416	2021-08-09	United States
ORF1ab_1918_V	ORF1ab	1918	SRR15628284	19220	C	T	0,999362	2021-08-09	United States
S_19_R	S	19	SRR15628284	21618	C	G	1	2021-08-09	United States
S_156_NA	S	156	SRR15628284	22028	G	-AGTTCA	1	2021-08-09	United States
S_452_R	S	452	SRR15628284	22917	T	G	0,998679	2021-08-09	United States
S_478_K	S	478	SRR15628284	22995	C	A	1	2021-08-09	United States
S_614_G	S	614	SRR15628284	23403	A	G	0,99972	2021-08-09	United States
S_681_R	S	681	SRR15628284	23604	C	G	1	2021-08-09	United States
S_950_N	S	950	SRR15628284	24410	G	A	0,999218	2021-08-09	United States
ORF3a_26_L	ORF3a	26	SRR15628284	25469	C	T	1	2021-08-09	United States
ORF3a_174_A	ORF3a	174	SRR15628284	25913	G	C	0,0579777	2021-08-09	United States
M_82_T	M	82	SRR15628284	26767	T	C	1	2021-08-09	United States
ORF7a_82_A	ORF7a	82	SRR15628284	27638	T	C	0,999371	2021-08-09	United States
ORF7a_120_I	ORF7a	120	SRR15628284	27752	C	T	0,999375	2021-08-09	United States
ORF7b_40_I	ORF7b	40	SRR15628284	27874	C	T	0,998853	2021-08-09	United States
ORF8_118_NA	ORF8	118	SRR15628284	28247	A	-GATTTC	0,997751	2021-08-09	United States
N_63_G	N	63	SRR15628284	28461	A	G	1	2021-08-09	United States
N_152_S	N	152	SRR15628284	28727	G	T	0,997374	2021-08-09	United States
N_203_M	N	203	SRR15628284	28881	G	T	0,998807	2021-08-09	United States
N_215_C	N	215	SRR15628284	28916	G	T	0,998797	2021-08-09	United States
ORF1ab_1306_S	ORF1ab	1306	SRR15628285	4181	G	T	0,999513	2021-08-09	United States
ORF1ab_2046_L	ORF1ab	2046	SRR15628285	6402	C	T	0,999186	2021-08-09	United States
ORF1ab_2287_S	ORF1ab	2287	SRR15628285	7124	C	T	1	2021-08-09	United States
ORF1ab_2930_L	ORF1ab	2930	SRR15628285	9053	G	T	0,99828	2021-08-09	United States
ORF1ab_3255_I	ORF1ab	3255	SRR15628285	10029	C	T	0,998565	2021-08-09	United States
ORF1ab_3646_A	ORF1ab	3646	SRR15628285	11201	A	G	0,998641	2021-08-09	United States
ORF1ab_314_L	ORF1ab	314	SRR15628285	14408	C	T	1	2021-08-09	United States
ORF1ab_662_S	ORF1ab	662	SRR15628285	15451	G	A	1	2021-08-09	United States
ORF1ab_1000_L	ORF1ab	1000	SRR15628285	16466	C	T	0,999695	2021-08-09	United States
ORF1ab_1257_V	ORF1ab	1257	SRR15628285	17236	A	G	0,997672	2021-08-09	United States
ORF1ab_1918_V	ORF1ab	1918	SRR15628285	19220	C	T	0,999084	2021-08-09	United States
S_19_R	S	19	SRR15628285	21618	C	G	0,997904	2021-08-09	United States
S_156_NA	S	156	SRR15628285	22028	G	-AGTTCA	1	2021-08-09	United States
S_452_R	S	452	SRR15628285	22917	T	G	1	2021-08-09	United States
S_478_K	S	478	SRR15628285	22995	C	A	1	2021-08-09	United States
S_614_G	S	614	SRR15628285	23403	A	G	1	2021-08-09	United States
S_681_R	S	681	SRR15628285	23604	C	G	1	2021-08-09	United States
S_950_N	S	950	SRR15628285	24410	G	A	0,999213	2021-08-09	United States
ORF3a_26_L	ORF3a	26	SRR15628285	25469	C	T	1	2021-08-09	United States
M_82_T	M	82	SRR15628285	26767	T	C	1	2021-08-09	United States
ORF7a_82_A	ORF7a	82	SRR15628285	27638	T	C	1	2021-08-09	United States
ORF7a_120_I	ORF7a	120	SRR15628285	27752	C	T	1	2021-08-09	United States
ORF7b_40_I	ORF7b	40	SRR15628285	27874	C	T	0,999079	2021-08-09	United States
ORF8_118_NA	ORF8	118	SRR15628285	28247	A	-GATTTC	0,994676	2021-08-09	United States
N_63_G	N	63	SRR15628285	28461	A	G	0,999493	2021-08-09	United States
N_203_M	N	203	SRR15628285	28881	G	T	0,995798	2021-08-09	United States
N_215_C	N	215	SRR15628285	28916	G	T	1	2021-08-09	United States
N_377_Y	N	377	SRR15628285	29402	G	T	1	2021-08-09	United States
ORF1ab_1306_S	ORF1ab	1306	SRR15628286	4181	G	T	0,999769	2021-08-09	United States
ORF1ab_2046_L	ORF1ab	2046	SRR15628286	6402	C	T	0,999278	2021-08-09	United States
ORF1ab_2287_S	ORF1ab	2287	SRR15628286	7124	C	T	0,999105	2021-08-09	United States
ORF1ab_2930_L	ORF1ab	2930	SRR15628286	9053	G	T	0,999306	2021-08-09	United States
ORF1ab_3255_I	ORF1ab	3255	SRR15628286	10029	C	T	1	2021-08-09	United States
ORF1ab_3646_A	ORF1ab	3646	SRR15628286	11201	A	G	0,998008	2021-08-09	United States
ORF1ab_314_L	ORF1ab	314	SRR15628286	14408	C	T	1	2021-08-09	United States
ORF1ab_662_S	ORF1ab	662	SRR15628286	15451	G	A	0,999108	2021-08-09	United States
ORF1ab_1000_L	ORF1ab	1000	SRR15628286	16466	C	T	1	2021-08-09	United States
ORF1ab_1540_I	ORF1ab	1540	SRR15628286	18086	C	T	0,999016	2021-08-09	United States
ORF1ab_1918_V	ORF1ab	1918	SRR15628286	19220	C	T	0,998842	2021-08-09	United States
ORF1ab_2635_H	ORF1ab	2635	SRR15628286	21372	G	T	0,997131	2021-08-09	United States
S_156_NA	S	156	SRR15628286	22028	G	-AGTTCA	0,997238	2021-08-09	United States
S_452_R	S	452	SRR15628286	22917	T	G	0,999089	2021-08-09	United States
S_478_K	S	478	SRR15628286	22995	C	A	1	2021-08-09	United States
S_614_G	S	614	SRR15628286	23403	A	G	1	2021-08-09	United States
S_681_R	S	681	SRR15628286	23604	C	G	0,999629	2021-08-09	United States
S_950_N	S	950	SRR15628286	24410	G	A	1	2021-08-09	United States
S_1073_N	S	1073	SRR15628286	24781	G	C	0,997726	2021-08-09	United States
ORF3a_26_L	ORF3a	26	SRR15628286	25469	C	T	0,999565	2021-08-09	United States
ORF3a_174_A	ORF3a	174	SRR15628286	25913	G	C	0,0534262	2021-08-09	United States
M_82_T	M	82	SRR15628286	26767	T	C	0,999416	2021-08-09	United States
ORF7a_71_I	ORF7a	71	SRR15628286	27604	G	A	0,994939	2021-08-09	United States
ORF7a_82_A	ORF7a	82	SRR15628286	27638	T	C	0,998998	2021-08-09	United States
ORF7a_120_I	ORF7a	120	SRR15628286	27752	C	T	0,999007	2021-08-09	United States
ORF7b_40_I	ORF7b	40	SRR15628286	27874	C	T	0,998821	2021-08-09	United States
ORF8_118_NA	ORF8	118	SRR15628286	28247	A	-GATTTC	0,996426	2021-08-09	United States
N_63_G	N	63	SRR15628286	28461	A	G	0,999416	2021-08-09	United States
N_203_M	N	203	SRR15628286	28881	G	T	0,998551	2021-08-09	United States
N_215_C	N	215	SRR15628286	28916	G	T	1	2021-08-09	United States
N_377_Y	N	377	SRR15628286	29402	G	T	1	2021-08-09	United States
ORF1ab_1306_S	ORF1ab	1306	SRR15628287	4181	G	T	0,999148	2021-08-09	United States
ORF1ab_2046_L	ORF1ab	2046	SRR15628287	6402	C	T	0,999521	2021-08-09	United States
ORF1ab_2287_S	ORF1ab	2287	SRR15628287	7124	C	T	1	2021-08-09	United States
ORF1ab_2592_N	ORF1ab	2592	SRR15628287	8039	G	A	0,993908	2021-08-09	United States
ORF1ab_2753_I	ORF1ab	2753	SRR15628287	8522	G	A	0,990619	2021-08-09	United States
ORF1ab_2903_V	ORF1ab	2903	SRR15628287	8972	A	G	0,98751	2021-08-09	United States
ORF1ab_2930_L	ORF1ab	2930	SRR15628287	9053	G	T	1	2021-08-09	United States
ORF1ab_3209_V	ORF1ab	3209	SRR15628287	9891	C	T	0,989071	2021-08-09	United States
ORF1ab_3255_I	ORF1ab	3255	SRR15628287	10029	C	T	0,991826	2021-08-09	United States
ORF1ab_3646_A	ORF1ab	3646	SRR15628287	11201	A	G	0,9987	2021-08-09	United States
ORF1ab_3657_D	ORF1ab	3657	SRR15628287	11235	C	A	0,990138	2021-08-09	United States
ORF1ab_314_L	ORF1ab	314	SRR15628287	14408	C	T	0,999776	2021-08-09	United States
ORF1ab_662_S	ORF1ab	662	SRR15628287	15451	G	A	0,999455	2021-08-09	United States
ORF1ab_1000_L	ORF1ab	1000	SRR15628287	16466	C	T	0,999543	2021-08-09	United States
ORF1ab_1918_V	ORF1ab	1918	SRR15628287	19220	C	T	0,99888	2021-08-09	United States
S_19_R	S	19	SRR15628287	21618	C	G	1	2021-08-09	United States
S_156_NA	S	156	SRR15628287	22028	G	-AGTTCA	1	2021-08-09	United States
S_181_V	S	181	SRR15628287	22104	G	T	0,994792	2021-08-09	United States
S_237_M	S	237	SRR15628287	22272	G	T	0,994911	2021-08-09	United States
S_452_R	S	452	SRR15628287	22917	T	G	0,998912	2021-08-09	United States
S_478_K	S	478	SRR15628287	22995	C	A	1	2021-08-09	United States
S_614_G	S	614	SRR15628287	23403	A	G	0,999851	2021-08-09	United States
S_681_R	S	681	SRR15628287	23604	C	G	0,999554	2021-08-09	United States
S_950_N	S	950	SRR15628287	24410	G	A	1	2021-08-09	United States
S_1104_L	S	1104	SRR15628287	24872	G	T	0,997992	2021-08-09	United States
ORF3a_26_L	ORF3a	26	SRR15628287	25469	C	T	1	2021-08-09	United States
ORF3a_174_A	ORF3a	174	SRR15628287	25913	G	C	0,0738292	2021-08-09	United States
M_82_T	M	82	SRR15628287	26767	T	C	1	2021-08-09	United States
ORF7a_82_A	ORF7a	82	SRR15628287	27638	T	C	0,998586	2021-08-09	United States
ORF7a_120_I	ORF7a	120	SRR15628287	27752	C	T	0,998573	2021-08-09	United States
ORF7b_40_I	ORF7b	40	SRR15628287	27874	C	T	1	2021-08-09	United States
ORF8_118_NA	ORF8	118	SRR15628287	28247	A	-GATTTC	0,994124	2021-08-09	United States
N_63_G	N	63	SRR15628287	28461	A	G	0,99901	2021-08-09	United States
N_203_M	N	203	SRR15628287	28881	G	T	1	2021-08-09	United States
N_215_C	N	215	SRR15628287	28916	G	T	1	2021-08-09	United States
ORF1ab_1306_S	ORF1ab	1306	SRR15628290	4181	G	T	0,994585	2021-08-14	United States
ORF1ab_2046_L	ORF1ab	2046	SRR15628290	6402	C	T	0,997408	2021-08-14	United States
ORF1ab_2287_S	ORF1ab	2287	SRR15628290	7124	C	T	0,995792	2021-08-14	United States
ORF1ab_2930_L	ORF1ab	2930	SRR15628290	9053	G	T	0,995074	2021-08-14	United States
ORF1ab_3255_I	ORF1ab	3255	SRR15628290	10029	C	T	0,994598	2021-08-14	United States
ORF1ab_3646_A	ORF1ab	3646	SRR15628290	11201	A	G	0,992724	2021-08-14	United States
ORF1ab_3731_V	ORF1ab	3731	SRR15628290	11456	A	G	0,986683	2021-08-14	United States
ORF1ab_314_L	ORF1ab	314	SRR15628290	14408	C	T	0,999844	2021-08-14	United States
ORF1ab_662_S	ORF1ab	662	SRR15628290	15451	G	A	0,999536	2021-08-14	United States
ORF1ab_1000_L	ORF1ab	1000	SRR15628290	16466	C	T	1	2021-08-14	United States
ORF1ab_1643_V	ORF1ab	1643	SRR15628290	18395	C	T	0,201704	2021-08-14	United States
ORF1ab_1918_V	ORF1ab	1918	SRR15628290	19220	C	T	0,995753	2021-08-14	United States
S_19_R	S	19	SRR15628290	21618	C	G	1	2021-08-14	United States
S_156_NA	S	156	SRR15628290	22028	G	-AGTTCA	0,998124	2021-08-14	United States
S_452_R	S	452	SRR15628290	22917	T	G	1	2021-08-14	United States
S_478_K	S	478	SRR15628290	22995	C	A	1	2021-08-14	United States
S_614_G	S	614	SRR15628290	23403	A	G	1	2021-08-14	United States
S_681_R	S	681	SRR15628290	23604	C	G	0,99944	2021-08-14	United States
S_950_N	S	950	SRR15628290	24410	G	A	1	2021-08-14	United States
ORF3a_26_L	ORF3a	26	SRR15628290	25469	C	T	1	2021-08-14	United States
M_82_T	M	82	SRR15628290	26767	T	C	0,999643	2021-08-14	United States
ORF7a_82_A	ORF7a	82	SRR15628290	27638	T	C	1	2021-08-14	United States
ORF7a_120_I	ORF7a	120	SRR15628290	27752	C	T	1	2021-08-14	United States
ORF7b_40_I	ORF7b	40	SRR15628290	27874	C	T	0,994226	2021-08-14	United States
ORF8_118_NA	ORF8	118	SRR15628290	28247	A	-GATTTC	0,993571	2021-08-14	United States
N_63_G	N	63	SRR15628290	28461	A	G	0,997918	2021-08-14	United States
N_203_M	N	203	SRR15628290	28881	G	T	1	2021-08-14	United States
N_215_C	N	215	SRR15628290	28916	G	T	0,991228	2021-08-14	United States
N_377_Y	N	377	SRR15628290	29402	G	T	0,998836	2021-08-14	United States
ORF1ab_1306_S	ORF1ab	1306	SRR15628294	4181	G	T	0,997113	2021-08-14	United States
ORF1ab_2046_L	ORF1ab	2046	SRR15628294	6402	C	T	0,99789	2021-08-14	United States
ORF1ab_2287_S	ORF1ab	2287	SRR15628294	7124	C	T	0,995787	2021-08-14	United States
ORF1ab_2930_L	ORF1ab	2930	SRR15628294	9053	G	T	0,995992	2021-08-14	United States
ORF1ab_3255_I	ORF1ab	3255	SRR15628294	10029	C	T	0,998515	2021-08-14	United States
ORF1ab_3522_L	ORF1ab	3522	SRR15628294	10829	A	C	0,984746	2021-08-14	United States
ORF1ab_3646_A	ORF1ab	3646	SRR15628294	11201	A	G	0,997081	2021-08-14	United States
ORF1ab_3731_V	ORF1ab	3731	SRR15628294	11456	A	G	0,983871	2021-08-14	United States
ORF1ab_314_L	ORF1ab	314	SRR15628294	14408	C	T	1	2021-08-14	United States
ORF1ab_662_S	ORF1ab	662	SRR15628294	15451	G	A	0,999217	2021-08-14	United States
ORF1ab_1000_L	ORF1ab	1000	SRR15628294	16466	C	T	0,998846	2021-08-14	United States
ORF1ab_1918_V	ORF1ab	1918	SRR15628294	19220	C	T	0,996156	2021-08-14	United States
S_19_R	S	19	SRR15628294	21618	C	G	1	2021-08-14	United States
S_156_NA	S	156	SRR15628294	22028	G	-AGTTCA	0,995736	2021-08-14	United States
S_452_R	S	452	SRR15628294	22917	T	G	1	2021-08-14	United States
S_478_K	S	478	SRR15628294	22995	C	A	1	2021-08-14	United States
S_614_G	S	614	SRR15628294	23403	A	G	1	2021-08-14	United States
S_681_R	S	681	SRR15628294	23604	C	G	0,999676	2021-08-14	United States
S_950_N	S	950	SRR15628294	24410	G	A	0,99797	2021-08-14	United States
ORF3a_26_L	ORF3a	26	SRR15628294	25469	C	T	0,999616	2021-08-14	United States
M_82_T	M	82	SRR15628294	26767	T	C	0,999537	2021-08-14	United States
ORF7a_82_A	ORF7a	82	SRR15628294	27638	T	C	0,997309	2021-08-14	United States
ORF7a_120_I	ORF7a	120	SRR15628294	27752	C	T	0,99911	2021-08-14	United States
ORF7b_40_I	ORF7b	40	SRR15628294	27874	C	T	0,994508	2021-08-14	United States
ORF8_118_NA	ORF8	118	SRR15628294	28247	A	-GATTTC	0,996096	2021-08-14	United States
N_63_G	N	63	SRR15628294	28461	A	G	0,998536	2021-08-14	United States
N_203_M	N	203	SRR15628294	28881	G	T	1	2021-08-14	United States
N_215_C	N	215	SRR15628294	28916	G	T	0,995816	2021-08-14	United States
N_377_Y	N	377	SRR15628294	29402	G	T	0,998288	2021-08-14	United States
ORF1ab_1306_S	ORF1ab	1306	SRR15628295	4181	G	T	0,995627	2021-08-14	United States
ORF1ab_2046_L	ORF1ab	2046	SRR15628295	6402	C	T	0,99679	2021-08-14	United States
ORF1ab_2287_S	ORF1ab	2287	SRR15628295	7124	C	T	0,995491	2021-08-14	United States
ORF1ab_2930_L	ORF1ab	2930	SRR15628295	9053	G	T	0,995335	2021-08-14	United States
ORF1ab_3255_I	ORF1ab	3255	SRR15628295	10029	C	T	0,998239	2021-08-14	United States
ORF1ab_3646_A	ORF1ab	3646	SRR15628295	11201	A	G	0,99535	2021-08-14	United States
ORF1ab_4197_S	ORF1ab	4197	SRR15628295	12854	C	T	0,0533279	2021-08-14	United States
ORF1ab_4384_G	ORF1ab	4384	SRR15628295	13416	A	G	0,974188	2021-08-14	United States
ORF1ab_7_V	ORF1ab	7	SRR15628295	13487	C	T	0,974777	2021-08-14	United States
ORF1ab_314_L	ORF1ab	314	SRR15628295	14408	C	T	0,999378	2021-08-14	United States
ORF1ab_662_S	ORF1ab	662	SRR15628295	15451	G	A	0,99927	2021-08-14	United States
ORF1ab_1000_L	ORF1ab	1000	SRR15628295	16466	C	T	0,998908	2021-08-14	United States
ORF1ab_1918_V	ORF1ab	1918	SRR15628295	19220	C	T	0,995392	2021-08-14	United States
S_19_R	S	19	SRR15628295	21618	C	G	1	2021-08-14	United States
S_112_L	S	112	SRR15628295	21897	C	T	1	2021-08-14	United States
S_142_D	S	142	SRR15628295	21987	G	A	1	2021-08-14	United States
S_156_NA	S	156	SRR15628295	22028	G	-AGTTCA	0,998937	2021-08-14	United States
S_452_R	S	452	SRR15628295	22917	T	G	0,999131	2021-08-14	United States
S_478_K	S	478	SRR15628295	22995	C	A	0,999123	2021-08-14	United States
S_614_G	S	614	SRR15628295	23403	A	G	0,999632	2021-08-14	United States
S_681_R	S	681	SRR15628295	23604	C	G	0,999339	2021-08-14	United States
S_950_N	S	950	SRR15628295	24410	G	A	0,999759	2021-08-14	United States
S_1058_Y	S	1058	SRR15628295	24734	C	T	0,0563711	2021-08-14	United States
ORF3a_26_L	ORF3a	26	SRR15628295	25469	C	T	0,999486	2021-08-14	United States
ORF3a_174_A	ORF3a	174	SRR15628295	25913	G	C	0,0578735	2021-08-14	United States
ORF3a_239_Q	ORF3a	239	SRR15628295	26107	G	C	0,985847	2021-08-14	United States
M_82_T	M	82	SRR15628295	26767	T	C	0,99906	2021-08-14	United States
ORF7a_82_A	ORF7a	82	SRR15628295	27638	T	C	0,998847	2021-08-14	United States
ORF7a_120_I	ORF7a	120	SRR15628295	27752	C	T	1	2021-08-14	United States
ORF7b_40_I	ORF7b	40	SRR15628295	27874	C	T	0,994686	2021-08-14	United States
ORF8_118_NA	ORF8	118	SRR15628295	28247	A	-GATTTC	0,992023	2021-08-14	United States
N_63_G	N	63	SRR15628295	28461	A	G	0,999121	2021-08-14	United States
N_203_M	N	203	SRR15628295	28881	G	T	0,997547	2021-08-14	United States
N_215_C	N	215	SRR15628295	28916	G	T	0,996719	2021-08-14	United States
N_377_Y	N	377	SRR15628295	29402	G	T	1	2021-08-14	United States
ORF1ab_365_F	ORF1ab	365	SRR15628298	1358	G	T	0,984674	2021-08-13	United States
ORF1ab_1306_S	ORF1ab	1306	SRR15628298	4181	G	T	0,994928	2021-08-13	United States
ORF1ab_2046_L	ORF1ab	2046	SRR15628298	6402	C	T	0,997115	2021-08-13	United States
ORF1ab_2136_G	ORF1ab	2136	SRR15628298	6672	A	G	0,97012	2021-08-13	United States
ORF1ab_2287_S	ORF1ab	2287	SRR15628298	7124	C	T	0,996727	2021-08-13	United States
ORF1ab_2930_L	ORF1ab	2930	SRR15628298	9053	G	T	0,996321	2021-08-13	United States
ORF1ab_3255_I	ORF1ab	3255	SRR15628298	10029	C	T	0,995178	2021-08-13	United States
ORF1ab_3646_A	ORF1ab	3646	SRR15628298	11201	A	G	0,995301	2021-08-13	United States
ORF1ab_183_V	ORF1ab	183	SRR15628298	14014	T	G	0,985615	2021-08-13	United States
ORF1ab_314_L	ORF1ab	314	SRR15628298	14408	C	T	0,999805	2021-08-13	United States
ORF1ab_662_S	ORF1ab	662	SRR15628298	15451	G	A	0,999604	2021-08-13	United States
ORF1ab_1000_L	ORF1ab	1000	SRR15628298	16466	C	T	1	2021-08-13	United States
ORF1ab_1918_V	ORF1ab	1918	SRR15628298	19220	C	T	0,996361	2021-08-13	United States
S_19_R	S	19	SRR15628298	21618	C	G	1	2021-08-13	United States
S_156_NA	S	156	SRR15628298	22028	G	-AGTTCA	0,994801	2021-08-13	United States
S_214_H	S	214	SRR15628298	22203	G	A	0,991135	2021-08-13	United States
S_452_R	S	452	SRR15628298	22917	T	G	1	2021-08-13	United States
S_478_K	S	478	SRR15628298	22995	C	A	1	2021-08-13	United States
S_614_G	S	614	SRR15628298	23403	A	G	0,999758	2021-08-13	United States
S_681_R	S	681	SRR15628298	23604	C	G	0,999338	2021-08-13	United States
S_950_N	S	950	SRR15628298	24410	G	A	0,999558	2021-08-13	United States
ORF3a_26_L	ORF3a	26	SRR15628298	25469	C	T	1	2021-08-13	United States
ORF3a_267_L	ORF3a	267	SRR15628298	26192	C	T	0,119449	2021-08-13	United States
M_82_T	M	82	SRR15628298	26767	T	C	1	2021-08-13	United States
ORF7a_82_A	ORF7a	82	SRR15628298	27638	T	C	0,998617	2021-08-13	United States
ORF7a_120_I	ORF7a	120	SRR15628298	27752	C	T	0,998632	2021-08-13	United States
ORF7b_40_I	ORF7b	40	SRR15628298	27874	C	T	0,996067	2021-08-13	United States
ORF8_118_NA	ORF8	118	SRR15628298	28247	A	-GATTTC	0,994067	2021-08-13	United States
N_63_G	N	63	SRR15628298	28461	A	G	0,999443	2021-08-13	United States
N_203_M	N	203	SRR15628298	28881	G	T	0,999254	2021-08-13	United States
N_215_C	N	215	SRR15628298	28916	G	T	0,994768	2021-08-13	United States
N_377_Y	N	377	SRR15628298	29402	G	T	0,998095	2021-08-13	United States
ORF1ab_228_I	ORF1ab	228	SRR15628299	947	G	A	0,984403	2021-08-13	United States
ORF1ab_1306_S	ORF1ab	1306	SRR15628299	4181	G	T	0,99459	2021-08-13	United States
ORF1ab_2046_L	ORF1ab	2046	SRR15628299	6402	C	T	0,997051	2021-08-13	United States
ORF1ab_2125_Y	ORF1ab	2125	SRR15628299	6638	C	T	0,983486	2021-08-13	United States
ORF1ab_2287_S	ORF1ab	2287	SRR15628299	7124	C	T	0,995808	2021-08-13	United States
ORF1ab_2554_V	ORF1ab	2554	SRR15628299	7926	C	T	0,970745	2021-08-13	United States
ORF1ab_2930_L	ORF1ab	2930	SRR15628299	9053	G	T	0,995409	2021-08-13	United States
ORF1ab_3255_I	ORF1ab	3255	SRR15628299	10029	C	T	0,993837	2021-08-13	United States
ORF1ab_3646_A	ORF1ab	3646	SRR15628299	11201	A	G	0,996903	2021-08-13	United States
ORF1ab_3904_I	ORF1ab	3904	SRR15628299	11976	C	T	0,976478	2021-08-13	United States
ORF1ab_183_V	ORF1ab	183	SRR15628299	14014	T	G	0,985849	2021-08-13	United States
ORF1ab_314_L	ORF1ab	314	SRR15628299	14408	C	T	0,999559	2021-08-13	United States
ORF1ab_662_S	ORF1ab	662	SRR15628299	15451	G	A	0,998989	2021-08-13	United States
ORF1ab_1000_L	ORF1ab	1000	SRR15628299	16466	C	T	0,999538	2021-08-13	United States
ORF1ab_1087_Y	ORF1ab	1087	SRR15628299	16726	C	T	0,984816	2021-08-13	United States
ORF1ab_1918_V	ORF1ab	1918	SRR15628299	19220	C	T	0,99651	2021-08-13	United States
S_19_R	S	19	SRR15628299	21618	C	G	1	2021-08-13	United States
S_156_NA	S	156	SRR15628299	22028	G	-AGTTCA	0,997917	2021-08-13	United States
S_452_R	S	452	SRR15628299	22917	T	G	1	2021-08-13	United States
S_478_K	S	478	SRR15628299	22995	C	A	1	2021-08-13	United States
S_614_G	S	614	SRR15628299	23403	A	G	0,999726	2021-08-13	United States
S_681_R	S	681	SRR15628299	23604	C	G	0,998809	2021-08-13	United States
S_950_N	S	950	SRR15628299	24410	G	A	0,999449	2021-08-13	United States
ORF3a_26_L	ORF3a	26	SRR15628299	25469	C	T	1	2021-08-13	United States
ORF3a_174_A	ORF3a	174	SRR15628299	25913	G	C	0,0680328	2021-08-13	United States
ORF3a_256_I	ORF3a	256	SRR15628299	26158	G	A	0,986504	2021-08-13	United States
M_82_T	M	82	SRR15628299	26767	T	C	1	2021-08-13	United States
ORF7a_82_A	ORF7a	82	SRR15628299	27638	T	C	0,997817	2021-08-13	United States
ORF7a_120_I	ORF7a	120	SRR15628299	27752	C	T	0,99784	2021-08-13	United States
ORF7b_40_I	ORF7b	40	SRR15628299	27874	C	T	0,993041	2021-08-13	United States
ORF8_60_F	ORF8	60	SRR15628299	28073	G	T	0,980905	2021-08-13	United States
ORF8_118_NA	ORF8	118	SRR15628299	28247	A	-GATTTC	0,994456	2021-08-13	United States
N_63_G	N	63	SRR15628299	28461	A	G	0,998508	2021-08-13	United States
N_203_M	N	203	SRR15628299	28881	G	T	0,99865	2021-08-13	United States
N_215_C	N	215	SRR15628299	28916	G	T	0,990566	2021-08-13	United States
N_377_Y	N	377	SRR15628299	29402	G	T	0,99422	2021-08-13	United States
ORF1ab_1306_S	ORF1ab	1306	SRR15628301	4181	G	T	0,995985	2021-08-13	United States
ORF1ab_2046_L	ORF1ab	2046	SRR15628301	6402	C	T	0,996274	2021-08-13	United States
ORF1ab_2287_S	ORF1ab	2287	SRR15628301	7124	C	T	0,992145	2021-08-13	United States
ORF1ab_2930_L	ORF1ab	2930	SRR15628301	9053	G	T	0,996218	2021-08-13	United States
ORF1ab_3255_I	ORF1ab	3255	SRR15628301	10029	C	T	0,993485	2021-08-13	United States
ORF1ab_3646_A	ORF1ab	3646	SRR15628301	11201	A	G	0,9961	2021-08-13	United States
ORF1ab_4194_V	ORF1ab	4194	SRR15628301	12846	C	T	0,970506	2021-08-13	United States
ORF1ab_314_L	ORF1ab	314	SRR15628301	14408	C	T	0,999749	2021-08-13	United States
ORF1ab_662_S	ORF1ab	662	SRR15628301	15451	G	A	0,999137	2021-08-13	United States
ORF1ab_1000_L	ORF1ab	1000	SRR15628301	16466	C	T	0,999426	2021-08-13	United States
ORF1ab_1257_V	ORF1ab	1257	SRR15628301	17236	A	G	0,985905	2021-08-13	United States
ORF1ab_1918_V	ORF1ab	1918	SRR15628301	19220	C	T	0,994359	2021-08-13	United States
S_19_R	S	19	SRR15628301	21618	C	G	1	2021-08-13	United States
S_156_NA	S	156	SRR15628301	22028	G	-AGTTCA	0,996364	2021-08-13	United States
S_452_R	S	452	SRR15628301	22917	T	G	0,997625	2021-08-13	United States
S_478_K	S	478	SRR15628301	22995	C	A	0,997555	2021-08-13	United States
S_522_V	S	522	SRR15628301	23127	C	T	0,973684	2021-08-13	United States
S_614_G	S	614	SRR15628301	23403	A	G	1	2021-08-13	United States
S_681_R	S	681	SRR15628301	23604	C	G	0,999524	2021-08-13	United States
S_950_N	S	950	SRR15628301	24410	G	A	0,999403	2021-08-13	United States
ORF3a_26_L	ORF3a	26	SRR15628301	25469	C	T	1	2021-08-13	United States
M_82_T	M	82	SRR15628301	26767	T	C	1	2021-08-13	United States
ORF7a_82_A	ORF7a	82	SRR15628301	27638	T	C	1	2021-08-13	United States
ORF7a_120_I	ORF7a	120	SRR15628301	27752	C	T	1	2021-08-13	United States
ORF7b_40_I	ORF7b	40	SRR15628301	27874	C	T	0,994982	2021-08-13	United States
ORF8_118_NA	ORF8	118	SRR15628301	28247	A	-GATTTC	0,994038	2021-08-13	United States
N_63_G	N	63	SRR15628301	28461	A	G	0,999203	2021-08-13	United States
N_203_M	N	203	SRR15628301	28881	G	T	1	2021-08-13	United States
N_215_C	N	215	SRR15628301	28916	G	T	0,995868	2021-08-13	United States
N_377_Y	N	377	SRR15628301	29402	G	T	1	2021-08-13	United States
ORF1ab_309_L	ORF1ab	309	SRR15628302	1191	C	T	0,978947	2021-08-13	United States
ORF1ab_561_A	ORF1ab	561	SRR15628302	1947	T	C	0,0880701	2021-08-13	United States
ORF1ab_1480_L	ORF1ab	1480	SRR15628302	4704	C	T	0,977396	2021-08-13	United States
ORF1ab_1640_L	ORF1ab	1640	SRR15628302	5184	C	T	0,988011	2021-08-13	United States
ORF1ab_3209_V	ORF1ab	3209	SRR15628302	9891	C	T	0,97373	2021-08-13	United States
ORF1ab_3447_H	ORF1ab	3447	SRR15628302	10605	C	A	0,977313	2021-08-13	United States
ORF1ab_3718_A	ORF1ab	3718	SRR15628302	11418	T	C	0,98066	2021-08-13	United States
ORF1ab_314_L	ORF1ab	314	SRR15628302	14408	C	T	0,999396	2021-08-13	United States
ORF1ab_662_S	ORF1ab	662	SRR15628302	15451	G	A	0,99918	2021-08-13	United States
ORF1ab_1000_L	ORF1ab	1000	SRR15628302	16466	C	T	1	2021-08-13	United States
ORF1ab_1570_L	ORF1ab	1570	SRR15628302	18176	C	T	0,971092	2021-08-13	United States
ORF1ab_1835_N	ORF1ab	1835	SRR15628302	18972	G	T	0,982582	2021-08-13	United States
S_19_R	S	19	SRR15628302	21618	C	G	0,998935	2021-08-13	United States
S_146_Y	S	146	SRR15628302	21998	C	T	0,9642	2021-08-13	United States
S_156_NA	S	156	SRR15628302	22028	G	-AGTTCA	0,997275	2021-08-13	United States
S_452_R	S	452	SRR15628302	22917	T	G	0,998457	2021-08-13	United States
S_478_K	S	478	SRR15628302	22995	C	A	0,998423	2021-08-13	United States
S_614_G	S	614	SRR15628302	23403	A	G	1	2021-08-13	United States
S_681_R	S	681	SRR15628302	23604	C	G	0,998179	2021-08-13	United States
S_950_N	S	950	SRR15628302	24410	G	A	1	2021-08-13	United States
ORF3a_26_L	ORF3a	26	SRR15628302	25469	C	T	1	2021-08-13	United States
M_82_T	M	82	SRR15628302	26767	T	C	0,99951	2021-08-13	United States
ORF7a_82_A	ORF7a	82	SRR15628302	27638	T	C	0,999335	2021-08-13	United States
ORF7a_116_F	ORF7a	116	SRR15628302	27739	C	T	0,986658	2021-08-13	United States
ORF7a_120_I	ORF7a	120	SRR15628302	27752	C	T	1	2021-08-13	United States
ORF8_118_NA	ORF8	118	SRR15628302	28247	A	-GATTTC	0,992512	2021-08-13	United States
N_63_G	N	63	SRR15628302	28461	A	G	0,999242	2021-08-13	United States
N_203_M	N	203	SRR15628302	28881	G	T	0,999455	2021-08-13	United States
N_377_Y	N	377	SRR15628302	29402	G	T	1	2021-08-13	United States
ORF1ab_1306_S	ORF1ab	1306	SRR15628303	4181	G	T	0,994199	2021-08-13	United States
ORF1ab_2046_L	ORF1ab	2046	SRR15628303	6402	C	T	0,994844	2021-08-13	United States
ORF1ab_2287_S	ORF1ab	2287	SRR15628303	7124	C	T	0,995267	2021-08-13	United States
ORF1ab_2529_V	ORF1ab	2529	SRR15628303	7851	C	T	0,932618	2021-08-13	United States
ORF1ab_2930_L	ORF1ab	2930	SRR15628303	9053	G	T	0,992823	2021-08-13	United States
ORF1ab_3255_I	ORF1ab	3255	SRR15628303	10029	C	T	0,99341	2021-08-13	United States
ORF1ab_3646_A	ORF1ab	3646	SRR15628303	11201	A	G	0,99469	2021-08-13	United States
ORF1ab_314_L	ORF1ab	314	SRR15628303	14408	C	T	0,999664	2021-08-13	United States
ORF1ab_662_S	ORF1ab	662	SRR15628303	15451	G	A	0,998192	2021-08-13	United States
ORF1ab_1000_L	ORF1ab	1000	SRR15628303	16466	C	T	0,998832	2021-08-13	United States
ORF1ab_1899_N	ORF1ab	1899	SRR15628303	19162	G	A	0,927433	2021-08-13	United States
ORF1ab_1918_V	ORF1ab	1918	SRR15628303	19220	C	T	0,991178	2021-08-13	United States
S_19_R	S	19	SRR15628303	21618	C	G	1	2021-08-13	United States
S_156_NA	S	156	SRR15628303	22028	G	-AGTTCA	1	2021-08-13	United States
S_452_R	S	452	SRR15628303	22917	T	G	1	2021-08-13	United States
S_478_K	S	478	SRR15628303	22995	C	A	1	2021-08-13	United States
S_614_G	S	614	SRR15628303	23403	A	G	1	2021-08-13	United States
S_681_R	S	681	SRR15628303	23604	C	G	1	2021-08-13	United States
S_950_N	S	950	SRR15628303	24410	G	A	0,999265	2021-08-13	United States
ORF3a_26_L	ORF3a	26	SRR15628303	25469	C	T	0,999644	2021-08-13	United States
M_82_T	M	82	SRR15628303	26767	T	C	1	2021-08-13	United States
ORF7a_82_A	ORF7a	82	SRR15628303	27638	T	C	0,998604	2021-08-13	United States
ORF7a_120_I	ORF7a	120	SRR15628303	27752	C	T	0,998592	2021-08-13	United States
ORF7b_40_I	ORF7b	40	SRR15628303	27874	C	T	0,994065	2021-08-13	United States
ORF8_115_C	ORF8	115	SRR15628303	28236	C	T	0,455847	2021-08-13	United States
ORF8_118_NA	ORF8	118	SRR15628303	28247	A	-GATTTC	0,991587	2021-08-13	United States
N_63_G	N	63	SRR15628303	28461	A	G	0,998769	2021-08-13	United States
N_203_M	N	203	SRR15628303	28881	G	T	0,999127	2021-08-13	United States
N_215_C	N	215	SRR15628303	28916	G	T	0,994323	2021-08-13	United States
N_377_Y	N	377	SRR15628303	29402	G	T	1	2021-08-13	United States
ORF1ab_767_K	ORF1ab	767	SRR15628305	2564	G	A	0,987047	2021-08-13	United States
ORF1ab_1228_G	ORF1ab	1228	SRR15628305	3948	A	G	0,987088	2021-08-13	United States
ORF1ab_1306_S	ORF1ab	1306	SRR15628305	4181	G	T	0,997613	2021-08-13	United States
ORF1ab_2046_L	ORF1ab	2046	SRR15628305	6402	C	T	0,996994	2021-08-13	United States
ORF1ab_2287_S	ORF1ab	2287	SRR15628305	7124	C	T	0,997818	2021-08-13	United States
ORF1ab_2930_L	ORF1ab	2930	SRR15628305	9053	G	T	0,996804	2021-08-13	United States
ORF1ab_3255_I	ORF1ab	3255	SRR15628305	10029	C	T	0,994984	2021-08-13	United States
ORF1ab_3646_A	ORF1ab	3646	SRR15628305	11201	A	G	0,997458	2021-08-13	United States
ORF1ab_3766_F	ORF1ab	3766	SRR15628305	11562	G	T	0,988952	2021-08-13	United States
ORF1ab_4079_I	ORF1ab	4079	SRR15628305	12501	C	T	0,984579	2021-08-13	United States
ORF1ab_314_L	ORF1ab	314	SRR15628305	14408	C	T	1	2021-08-13	United States
ORF1ab_662_S	ORF1ab	662	SRR15628305	15451	G	A	0,999728	2021-08-13	United States
ORF1ab_1000_L	ORF1ab	1000	SRR15628305	16466	C	T	0,999154	2021-08-13	United States
ORF1ab_1918_V	ORF1ab	1918	SRR15628305	19220	C	T	0,996988	2021-08-13	United States
S_19_R	S	19	SRR15628305	21618	C	G	1	2021-08-13	United States
S_142_D	S	142	SRR15628305	21987	G	A	0,996441	2021-08-13	United States
S_156_NA	S	156	SRR15628305	22028	G	-AGTTCA	0,997263	2021-08-13	United States
S_452_R	S	452	SRR15628305	22917	T	G	0,999222	2021-08-13	United States
S_478_K	S	478	SRR15628305	22995	C	A	0,999204	2021-08-13	United States
S_614_G	S	614	SRR15628305	23403	A	G	1	2021-08-13	United States
S_681_R	S	681	SRR15628305	23604	C	G	0,999531	2021-08-13	United States
S_950_N	S	950	SRR15628305	24410	G	A	1	2021-08-13	United States
ORF3a_26_L	ORF3a	26	SRR15628305	25469	C	T	0,999556	2021-08-13	United States
ORF3a_174_A	ORF3a	174	SRR15628305	25913	G	C	0,0591949	2021-08-13	United States
ORF3a_239_Q	ORF3a	239	SRR15628305	26107	G	C	0,992767	2021-08-13	United States
M_82_T	M	82	SRR15628305	26767	T	C	0,999196	2021-08-13	United States
ORF7a_82_A	ORF7a	82	SRR15628305	27638	T	C	1	2021-08-13	United States
ORF7a_105_V	ORF7a	105	SRR15628305	27707	C	T	0,988969	2021-08-13	United States
ORF7a_120_I	ORF7a	120	SRR15628305	27752	C	T	1	2021-08-13	United States
ORF7b_40_I	ORF7b	40	SRR15628305	27874	C	T	0,998241	2021-08-13	United States
ORF8_118_NA	ORF8	118	SRR15628305	28247	A	-GATTTC	0,993546	2021-08-13	United States
N_63_G	N	63	SRR15628305	28461	A	G	0,998351	2021-08-13	United States
N_203_M	N	203	SRR15628305	28881	G	T	1	2021-08-13	United States
N_215_C	N	215	SRR15628305	28916	G	T	0,99913	2021-08-13	United States
N_377_Y	N	377	SRR15628305	29402	G	T	1	2021-08-13	United States
ORF1ab_1306_S	ORF1ab	1306	SRR15628307	4181	G	T	0,996334	2021-08-13	United States
ORF1ab_2046_L	ORF1ab	2046	SRR15628307	6402	C	T	0,995959	2021-08-13	United States
ORF1ab_2287_S	ORF1ab	2287	SRR15628307	7124	C	T	0,99845	2021-08-13	United States
ORF1ab_2930_L	ORF1ab	2930	SRR15628307	9053	G	T	0,992446	2021-08-13	United States
ORF1ab_3255_I	ORF1ab	3255	SRR15628307	10029	C	T	0,995381	2021-08-13	United States
ORF1ab_3646_A	ORF1ab	3646	SRR15628307	11201	A	G	0,996755	2021-08-13	United States
ORF1ab_4220_L	ORF1ab	4220	SRR15628307	12924	C	T	0,976142	2021-08-13	United States
ORF1ab_183_V	ORF1ab	183	SRR15628307	14014	T	G	0,984006	2021-08-13	United States
ORF1ab_314_L	ORF1ab	314	SRR15628307	14408	C	T	0,99979	2021-08-13	United States
ORF1ab_662_S	ORF1ab	662	SRR15628307	15451	G	A	0,999111	2021-08-13	United States
ORF1ab_1000_L	ORF1ab	1000	SRR15628307	16466	C	T	0,998529	2021-08-13	United States
ORF1ab_1197_I	ORF1ab	1197	SRR15628307	17058	G	T	0,991459	2021-08-13	United States
ORF1ab_1453_I	ORF1ab	1453	SRR15628307	17825	C	T	0,970693	2021-08-13	United States
ORF1ab_1918_V	ORF1ab	1918	SRR15628307	19220	C	T	0,995785	2021-08-13	United States
S_19_R	S	19	SRR15628307	21618	C	G	1	2021-08-13	United States
S_156_NA	S	156	SRR15628307	22028	G	-AGTTCA	0,992683	2021-08-13	United States
S_452_R	S	452	SRR15628307	22917	T	G	1	2021-08-13	United States
S_478_K	S	478	SRR15628307	22995	C	A	0,997238	2021-08-13	United States
S_614_G	S	614	SRR15628307	23403	A	G	0,999709	2021-08-13	United States
S_681_R	S	681	SRR15628307	23604	C	G	0,999576	2021-08-13	United States
S_950_N	S	950	SRR15628307	24410	G	A	0,997887	2021-08-13	United States
ORF3a_26_L	ORF3a	26	SRR15628307	25469	C	T	0,999347	2021-08-13	United States
ORF3a_174_A	ORF3a	174	SRR15628307	25913	G	C	0,0858537	2021-08-13	United States
M_82_T	M	82	SRR15628307	26767	T	C	1	2021-08-13	United States
ORF6_56_L	ORF6	56	SRR15628307	27368	A	T	0,797583	2021-08-13	United States
ORF7a_82_A	ORF7a	82	SRR15628307	27638	T	C	1	2021-08-13	United States
ORF7a_120_I	ORF7a	120	SRR15628307	27752	C	T	1	2021-08-13	United States
ORF7b_40_I	ORF7b	40	SRR15628307	27874	C	T	0,993174	2021-08-13	United States
ORF8_101_L	ORF8	101	SRR15628307	28195	G	T	0,983405	2021-08-13	United States
ORF8_118_NA	ORF8	118	SRR15628307	28247	A	-GATTTC	0,994311	2021-08-13	United States
N_63_G	N	63	SRR15628307	28461	A	G	0,998343	2021-08-13	United States
N_203_M	N	203	SRR15628307	28881	G	T	1	2021-08-13	United States
N_215_C	N	215	SRR15628307	28916	G	T	0,995058	2021-08-13	United States
N_377_Y	N	377	SRR15628307	29402	G	T	1	2021-08-13	United States
ORF1ab_403_I	ORF1ab	403	SRR15628308	1473	C	T	0,985752	2021-08-13	United States
ORF1ab_1306_S	ORF1ab	1306	SRR15628308	4181	G	T	0,996269	2021-08-13	United States
ORF1ab_2046_L	ORF1ab	2046	SRR15628308	6402	C	T	0,997831	2021-08-13	United States
ORF1ab_2287_S	ORF1ab	2287	SRR15628308	7124	C	T	0,999317	2021-08-13	United States
ORF1ab_2930_L	ORF1ab	2930	SRR15628308	9053	G	T	0,994776	2021-08-13	United States
ORF1ab_3255_I	ORF1ab	3255	SRR15628308	10029	C	T	0,998906	2021-08-13	United States
ORF1ab_3646_A	ORF1ab	3646	SRR15628308	11201	A	G	0,994844	2021-08-13	United States
ORF1ab_314_L	ORF1ab	314	SRR15628308	14408	C	T	0,999586	2021-08-13	United States
ORF1ab_662_S	ORF1ab	662	SRR15628308	15451	G	A	0,99936	2021-08-13	United States
ORF1ab_771_R	ORF1ab	771	SRR15628308	15779	A	G	0,983675	2021-08-13	United States
ORF1ab_1000_L	ORF1ab	1000	SRR15628308	16466	C	T	0,999317	2021-08-13	United States
ORF1ab_1219_S	ORF1ab	1219	SRR15628308	17122	G	T	0,98726	2021-08-13	United States
ORF1ab_1918_V	ORF1ab	1918	SRR15628308	19220	C	T	0,995415	2021-08-13	United States
ORF1ab_2345_A	ORF1ab	2345	SRR15628308	20501	T	C	0,989057	2021-08-13	United States
S_19_R	S	19	SRR15628308	21618	C	G	1	2021-08-13	United States
S_156_NA	S	156	SRR15628308	22028	G	-AGTTCA	0,997934	2021-08-13	United States
S_452_R	S	452	SRR15628308	22917	T	G	1	2021-08-13	United States
S_478_K	S	478	SRR15628308	22995	C	A	1	2021-08-13	United States
S_614_G	S	614	SRR15628308	23403	A	G	1	2021-08-13	United States
S_681_R	S	681	SRR15628308	23604	C	G	0,999607	2021-08-13	United States
S_950_N	S	950	SRR15628308	24410	G	A	1	2021-08-13	United States
ORF3a_26_L	ORF3a	26	SRR15628308	25469	C	T	0,999487	2021-08-13	United States
ORF3a_174_A	ORF3a	174	SRR15628308	25913	G	C	0,0507246	2021-08-13	United States
M_82_T	M	82	SRR15628308	26767	T	C	0,999339	2021-08-13	United States
ORF7a_82_A	ORF7a	82	SRR15628308	27638	T	C	1	2021-08-13	United States
ORF7a_120_I	ORF7a	120	SRR15628308	27752	C	T	1	2021-08-13	United States
ORF7b_40_I	ORF7b	40	SRR15628308	27874	C	T	0,993108	2021-08-13	United States
ORF8_118_NA	ORF8	118	SRR15628308	28247	A	-GATTTC	0,995265	2021-08-13	United States
N_63_G	N	63	SRR15628308	28461	A	G	0,99859	2021-08-13	United States
N_203_M	N	203	SRR15628308	28881	G	T	0,998902	2021-08-13	United States
N_215_C	N	215	SRR15628308	28916	G	T	0,992325	2021-08-13	United States
N_377_Y	N	377	SRR15628308	29402	G	T	1	2021-08-13	United States
ORF10_31_Y	ORF10	31	SRR15628308	29648	G	T	0,974799	2021-08-13	United States
ORF1ab_1306_S	ORF1ab	1306	SRR15628309	4181	G	T	0,997472	2021-08-12	United States
ORF1ab_2046_L	ORF1ab	2046	SRR15628309	6402	C	T	0,997302	2021-08-12	United States
ORF1ab_2279_E	ORF1ab	2279	SRR15628309	7101	C	A	0,977612	2021-08-12	United States
ORF1ab_2287_S	ORF1ab	2287	SRR15628309	7124	C	T	0,992509	2021-08-12	United States
ORF1ab_2930_L	ORF1ab	2930	SRR15628309	9053	G	T	0,992386	2021-08-12	United States
ORF1ab_3255_I	ORF1ab	3255	SRR15628309	10029	C	T	0,992481	2021-08-12	United States
ORF1ab_3646_A	ORF1ab	3646	SRR15628309	11201	A	G	0,996508	2021-08-12	United States
ORF1ab_314_L	ORF1ab	314	SRR15628309	14408	C	T	0,999667	2021-08-12	United States
ORF1ab_662_S	ORF1ab	662	SRR15628309	15451	G	A	1	2021-08-12	United States
ORF1ab_1000_L	ORF1ab	1000	SRR15628309	16466	C	T	0,997845	2021-08-12	United States
ORF1ab_1257_V	ORF1ab	1257	SRR15628309	17236	A	G	0,983151	2021-08-12	United States
ORF1ab_1918_V	ORF1ab	1918	SRR15628309	19220	C	T	0,995971	2021-08-12	United States
ORF1ab_2367_R	ORF1ab	2367	SRR15628309	20567	A	G	0,983421	2021-08-12	United States
S_19_R	S	19	SRR15628309	21618	C	G	0,993506	2021-08-12	United States
S_156_NA	S	156	SRR15628309	22028	G	-AGTTCA	1	2021-08-12	United States
S_452_R	S	452	SRR15628309	22917	T	G	1	2021-08-12	United States
S_478_K	S	478	SRR15628309	22995	C	A	1	2021-08-12	United States
S_614_G	S	614	SRR15628309	23403	A	G	0,999535	2021-08-12	United States
S_681_R	S	681	SRR15628309	23604	C	G	1	2021-08-12	United States
S_950_N	S	950	SRR15628309	24410	G	A	0,999076	2021-08-12	United States
ORF3a_26_L	ORF3a	26	SRR15628309	25469	C	T	1	2021-08-12	United States
ORF3a_174_A	ORF3a	174	SRR15628309	25913	G	C	0,0713154	2021-08-12	United States
M_82_T	M	82	SRR15628309	26767	T	C	1	2021-08-12	United States
ORF7a_82_A	ORF7a	82	SRR15628309	27638	T	C	1	2021-08-12	United States
ORF7a_120_I	ORF7a	120	SRR15628309	27752	C	T	1	2021-08-12	United States
ORF7b_40_I	ORF7b	40	SRR15628309	27874	C	T	0,993827	2021-08-12	United States
ORF8_25_Y	ORF8	25	SRR15628309	27967	G	A	0,973684	2021-08-12	United States
ORF8_118_NA	ORF8	118	SRR15628309	28247	A	-GATTTC	0,992487	2021-08-12	United States
N_63_G	N	63	SRR15628309	28461	A	G	0,997532	2021-08-12	United States
N_203_M	N	203	SRR15628309	28881	G	T	1	2021-08-12	United States
N_215_C	N	215	SRR15628309	28916	G	T	1	2021-08-12	United States
ORF1ab_1306_S	ORF1ab	1306	SRR15628311	4181	G	T	0,996099	2021-08-13	United States
ORF1ab_2046_L	ORF1ab	2046	SRR15628311	6402	C	T	0,996095	2021-08-13	United States
ORF1ab_2287_S	ORF1ab	2287	SRR15628311	7124	C	T	0,997335	2021-08-13	United States
ORF1ab_2574_R	ORF1ab	2574	SRR15628311	7986	A	G	0,973643	2021-08-13	United States
ORF1ab_2930_L	ORF1ab	2930	SRR15628311	9053	G	T	0,996481	2021-08-13	United States
ORF1ab_3255_I	ORF1ab	3255	SRR15628311	10029	C	T	0,993837	2021-08-13	United States
ORF1ab_3646_A	ORF1ab	3646	SRR15628311	11201	A	G	0,997082	2021-08-13	United States
ORF1ab_314_L	ORF1ab	314	SRR15628311	14408	C	T	0,999824	2021-08-13	United States
ORF1ab_662_S	ORF1ab	662	SRR15628311	15451	G	A	0,998964	2021-08-13	United States
ORF1ab_1000_L	ORF1ab	1000	SRR15628311	16466	C	T	0,999479	2021-08-13	United States
ORF1ab_1257_V	ORF1ab	1257	SRR15628311	17236	A	G	0,987682	2021-08-13	United States
ORF1ab_1918_V	ORF1ab	1918	SRR15628311	19220	C	T	0,996275	2021-08-13	United States
ORF1ab_2367_R	ORF1ab	2367	SRR15628311	20567	A	G	0,945778	2021-08-13	United States
S_19_R	S	19	SRR15628311	21618	C	G	1	2021-08-13	United States
S_156_NA	S	156	SRR15628311	22028	G	-AGTTCA	0,998374	2021-08-13	United States
S_452_R	S	452	SRR15628311	22917	T	G	1	2021-08-13	United States
S_478_K	S	478	SRR15628311	22995	C	A	1	2021-08-13	United States
S_614_G	S	614	SRR15628311	23403	A	G	1	2021-08-13	United States
S_681_R	S	681	SRR15628311	23604	C	G	1	2021-08-13	United States
S_899_S	S	899	SRR15628311	24257	G	T	0,988005	2021-08-13	United States
S_950_N	S	950	SRR15628311	24410	G	A	1	2021-08-13	United States
ORF3a_26_L	ORF3a	26	SRR15628311	25469	C	T	0,999497	2021-08-13	United States
ORF3a_174_A	ORF3a	174	SRR15628311	25913	G	C	0,06792	2021-08-13	United States
M_82_T	M	82	SRR15628311	26767	T	C	0,999392	2021-08-13	United States
ORF7a_82_A	ORF7a	82	SRR15628311	27638	T	C	1	2021-08-13	United States
ORF7a_120_I	ORF7a	120	SRR15628311	27752	C	T	1	2021-08-13	United States
ORF7b_40_I	ORF7b	40	SRR15628311	27874	C	T	0,997059	2021-08-13	United States
ORF8_25_Y	ORF8	25	SRR15628311	27967	G	A	0,981624	2021-08-13	United States
ORF8_118_NA	ORF8	118	SRR15628311	28247	A	-GATTTC	0,995421	2021-08-13	United States
N_63_G	N	63	SRR15628311	28461	A	G	0,998496	2021-08-13	United States
N_203_M	N	203	SRR15628311	28881	G	T	1	2021-08-13	United States
N_215_C	N	215	SRR15628311	28916	G	T	1	2021-08-13	United States
N_377_Y	N	377	SRR15628311	29402	G	T	1	2021-08-13	United States
ORF1ab_105_S	ORF1ab	105	SRR15628312	578	G	A	0,993305	2021-08-12	United States
ORF1ab_1306_S	ORF1ab	1306	SRR15628312	4181	G	T	0,996371	2021-08-12	United States
ORF1ab_2046_L	ORF1ab	2046	SRR15628312	6402	C	T	0,996822	2021-08-12	United States
ORF1ab_2279_E	ORF1ab	2279	SRR15628312	7101	C	A	0,97962	2021-08-12	United States
ORF1ab_2287_S	ORF1ab	2287	SRR15628312	7124	C	T	0,993132	2021-08-12	United States
ORF1ab_2930_L	ORF1ab	2930	SRR15628312	9053	G	T	0,996936	2021-08-12	United States
ORF1ab_3255_I	ORF1ab	3255	SRR15628312	10029	C	T	0,99005	2021-08-12	United States
ORF1ab_3472_H	ORF1ab	3472	SRR15628312	10679	T	C	0,0541667	2021-08-12	United States
ORF1ab_3646_A	ORF1ab	3646	SRR15628312	11201	A	G	0,995714	2021-08-12	United States
ORF1ab_314_L	ORF1ab	314	SRR15628312	14408	C	T	1	2021-08-12	United States
ORF1ab_662_S	ORF1ab	662	SRR15628312	15451	G	A	0,999274	2021-08-12	United States
ORF1ab_1000_L	ORF1ab	1000	SRR15628312	16466	C	T	0,997783	2021-08-12	United States
ORF1ab_1257_V	ORF1ab	1257	SRR15628312	17236	A	G	0,984263	2021-08-12	United States
ORF1ab_1918_V	ORF1ab	1918	SRR15628312	19220	C	T	0,996293	2021-08-12	United States
ORF1ab_2367_R	ORF1ab	2367	SRR15628312	20567	A	G	0,782609	2021-08-12	United States
S_19_R	S	19	SRR15628312	21618	C	G	1	2021-08-12	United States
S_452_R	S	452	SRR15628312	22917	T	G	0,996154	2021-08-12	United States
S_478_K	S	478	SRR15628312	22995	C	A	1	2021-08-12	United States
S_614_G	S	614	SRR15628312	23403	A	G	1	2021-08-12	United States
S_681_R	S	681	SRR15628312	23604	C	G	1	2021-08-12	United States
S_950_N	S	950	SRR15628312	24410	G	A	1	2021-08-12	United States
ORF3a_26_L	ORF3a	26	SRR15628312	25469	C	T	1	2021-08-12	United States
ORF3a_174_A	ORF3a	174	SRR15628312	25913	G	C	0,0718085	2021-08-12	United States
M_82_T	M	82	SRR15628312	26767	T	C	1	2021-08-12	United States
ORF7a_82_A	ORF7a	82	SRR15628312	27638	T	C	1	2021-08-12	United States
ORF7a_120_I	ORF7a	120	SRR15628312	27752	C	T	1	2021-08-12	United States
ORF7b_40_I	ORF7b	40	SRR15628312	27874	C	T	0,99686	2021-08-12	United States
ORF8_25_Y	ORF8	25	SRR15628312	27967	G	A	0,98008	2021-08-12	United States
ORF8_118_NA	ORF8	118	SRR15628312	28247	A	-GATTTC	0,995628	2021-08-12	United States
N_63_G	N	63	SRR15628312	28461	A	G	0,99922	2021-08-12	United States
N_203_M	N	203	SRR15628312	28881	G	T	1	2021-08-12	United States
N_215_C	N	215	SRR15628312	28916	G	T	0,995984	2021-08-12	United States
ORF1ab_767_K	ORF1ab	767	SRR15628313	2564	G	A	0,989046	2021-08-13	United States
ORF1ab_1228_G	ORF1ab	1228	SRR15628313	3948	A	G	0,991203	2021-08-13	United States
ORF1ab_1306_S	ORF1ab	1306	SRR15628313	4181	G	T	0,997089	2021-08-13	United States
ORF1ab_1854_I	ORF1ab	1854	SRR15628313	5826	C	T	0,0532873	2021-08-13	United States
ORF1ab_2046_L	ORF1ab	2046	SRR15628313	6402	C	T	0,997898	2021-08-13	United States
ORF1ab_2287_S	ORF1ab	2287	SRR15628313	7124	C	T	0,997514	2021-08-13	United States
ORF1ab_2510_L	ORF1ab	2510	SRR15628313	7794	A	T	0,641321	2021-08-13	United States
ORF1ab_2930_L	ORF1ab	2930	SRR15628313	9053	G	T	0,997421	2021-08-13	United States
ORF1ab_3255_I	ORF1ab	3255	SRR15628313	10029	C	T	0,998303	2021-08-13	United States
ORF1ab_3646_A	ORF1ab	3646	SRR15628313	11201	A	G	0,996728	2021-08-13	United States
ORF1ab_3766_F	ORF1ab	3766	SRR15628313	11562	G	T	0,987522	2021-08-13	United States
ORF1ab_314_L	ORF1ab	314	SRR15628313	14408	C	T	0,999804	2021-08-13	United States
ORF1ab_662_S	ORF1ab	662	SRR15628313	15451	G	A	0,999321	2021-08-13	United States
ORF1ab_1000_L	ORF1ab	1000	SRR15628313	16466	C	T	0,999486	2021-08-13	United States
ORF1ab_1408_L	ORF1ab	1408	SRR15628313	17690	C	T	0,989871	2021-08-13	United States
ORF1ab_1918_V	ORF1ab	1918	SRR15628313	19220	C	T	0,997375	2021-08-13	United States
S_19_R	S	19	SRR15628313	21618	C	G	1	2021-08-13	United States
S_142_D	S	142	SRR15628313	21987	G	A	0,99505	2021-08-13	United States
S_156_NA	S	156	SRR15628313	22028	G	-AGTTCA	0,997326	2021-08-13	United States
S_452_R	S	452	SRR15628313	22917	T	G	1	2021-08-13	United States
S_478_K	S	478	SRR15628313	22995	C	A	1	2021-08-13	United States
S_614_G	S	614	SRR15628313	23403	A	G	0,99982	2021-08-13	United States
S_681_R	S	681	SRR15628313	23604	C	G	0,999571	2021-08-13	United States
S_950_N	S	950	SRR15628313	24410	G	A	0,999642	2021-08-13	United States
ORF3a_26_L	ORF3a	26	SRR15628313	25469	C	T	0,999671	2021-08-13	United States
ORF3a_239_Q	ORF3a	239	SRR15628313	26107	G	C	0,991893	2021-08-13	United States
M_82_T	M	82	SRR15628313	26767	T	C	0,999718	2021-08-13	United States
ORF7a_82_A	ORF7a	82	SRR15628313	27638	T	C	0,999126	2021-08-13	United States
ORF7a_120_I	ORF7a	120	SRR15628313	27752	C	T	0,999824	2021-08-13	United States
ORF7b_40_I	ORF7b	40	SRR15628313	27874	C	T	0,996881	2021-08-13	United States
ORF8_118_NA	ORF8	118	SRR15628313	28247	A	-GATTTC	0,993437	2021-08-13	United States
N_63_G	N	63	SRR15628313	28461	A	G	0,998899	2021-08-13	United States
N_203_M	N	203	SRR15628313	28881	G	T	0,999382	2021-08-13	United States
N_215_C	N	215	SRR15628313	28916	G	T	0,997524	2021-08-13	United States
N_377_Y	N	377	SRR15628313	29402	G	T	1	2021-08-13	United States
ORF1ab_903_T	ORF1ab	903	SRR15628315	2972	G	A	0,0730397	2021-08-13	United States
ORF1ab_1306_S	ORF1ab	1306	SRR15628315	4181	G	T	0,996095	2021-08-13	United States
ORF1ab_2046_L	ORF1ab	2046	SRR15628315	6402	C	T	0,996423	2021-08-13	United States
ORF1ab_2287_S	ORF1ab	2287	SRR15628315	7124	C	T	0,997232	2021-08-13	United States
ORF1ab_2574_R	ORF1ab	2574	SRR15628315	7986	A	G	0,958515	2021-08-13	United States
ORF1ab_2930_L	ORF1ab	2930	SRR15628315	9053	G	T	0,994048	2021-08-13	United States
ORF1ab_3255_I	ORF1ab	3255	SRR15628315	10029	C	T	1	2021-08-13	United States
ORF1ab_3646_A	ORF1ab	3646	SRR15628315	11201	A	G	0,995654	2021-08-13	United States
ORF1ab_314_L	ORF1ab	314	SRR15628315	14408	C	T	0,999595	2021-08-13	United States
ORF1ab_662_S	ORF1ab	662	SRR15628315	15451	G	A	0,998491	2021-08-13	United States
ORF1ab_1000_L	ORF1ab	1000	SRR15628315	16466	C	T	0,998684	2021-08-13	United States
ORF1ab_1257_V	ORF1ab	1257	SRR15628315	17236	A	G	0,983763	2021-08-13	United States
ORF1ab_1918_V	ORF1ab	1918	SRR15628315	19220	C	T	0,994946	2021-08-13	United States
ORF1ab_2367_R	ORF1ab	2367	SRR15628315	20567	A	G	0,907324	2021-08-13	United States
S_19_R	S	19	SRR15628315	21618	C	G	1	2021-08-13	United States
S_156_NA	S	156	SRR15628315	22028	G	-AGTTCA	0,997033	2021-08-13	United States
S_452_R	S	452	SRR15628315	22917	T	G	1	2021-08-13	United States
S_478_K	S	478	SRR15628315	22995	C	A	1	2021-08-13	United States
S_614_G	S	614	SRR15628315	23403	A	G	1	2021-08-13	United States
S_681_R	S	681	SRR15628315	23604	C	G	1	2021-08-13	United States
S_950_N	S	950	SRR15628315	24410	G	A	0,997636	2021-08-13	United States
ORF3a_26_L	ORF3a	26	SRR15628315	25469	C	T	1	2021-08-13	United States
ORF3a_174_A	ORF3a	174	SRR15628315	25913	G	C	0,0556881	2021-08-13	United States
M_82_T	M	82	SRR15628315	26767	T	C	0,999071	2021-08-13	United States
ORF7a_82_A	ORF7a	82	SRR15628315	27638	T	C	1	2021-08-13	United States
ORF7a_120_I	ORF7a	120	SRR15628315	27752	C	T	1	2021-08-13	United States
ORF7b_40_I	ORF7b	40	SRR15628315	27874	C	T	0,993453	2021-08-13	United States
ORF8_25_Y	ORF8	25	SRR15628315	27967	G	A	0,972705	2021-08-13	United States
ORF8_118_NA	ORF8	118	SRR15628315	28247	A	-GATTTC	0,992866	2021-08-13	United States
N_63_G	N	63	SRR15628315	28461	A	G	0,999196	2021-08-13	United States
N_203_M	N	203	SRR15628315	28881	G	T	1	2021-08-13	United States
N_215_C	N	215	SRR15628315	28916	G	T	0,995624	2021-08-13	United States
N_377_Y	N	377	SRR15628315	29402	G	T	0,993243	2021-08-13	United States
ORF1ab_62_S	ORF1ab	62	SRR15628316	449	C	T	0,995612	2021-08-09	United States
ORF1ab_300_V	ORF1ab	300	SRR15628316	1163	A	G	0,992537	2021-08-09	United States
ORF1ab_769_S	ORF1ab	769	SRR15628316	2570	C	T	0,995878	2021-08-09	United States
ORF1ab_1306_S	ORF1ab	1306	SRR15628316	4181	G	T	0,999178	2021-08-09	United States
ORF1ab_2046_L	ORF1ab	2046	SRR15628316	6402	C	T	0,998925	2021-08-09	United States
ORF1ab_2287_S	ORF1ab	2287	SRR15628316	7124	C	T	0,998532	2021-08-09	United States
ORF1ab_2554_V	ORF1ab	2554	SRR15628316	7926	C	T	0,996927	2021-08-09	United States
ORF1ab_2930_L	ORF1ab	2930	SRR15628316	9053	G	T	0,999372	2021-08-09	United States
ORF1ab_3255_I	ORF1ab	3255	SRR15628316	10029	C	T	1	2021-08-09	United States
ORF1ab_3646_A	ORF1ab	3646	SRR15628316	11201	A	G	0,999483	2021-08-09	United States
ORF1ab_183_V	ORF1ab	183	SRR15628316	14014	T	G	0,996774	2021-08-09	United States
ORF1ab_314_L	ORF1ab	314	SRR15628316	14408	C	T	1	2021-08-09	United States
ORF1ab_662_S	ORF1ab	662	SRR15628316	15451	G	A	1	2021-08-09	United States
ORF1ab_1000_L	ORF1ab	1000	SRR15628316	16466	C	T	1	2021-08-09	United States
ORF1ab_1918_V	ORF1ab	1918	SRR15628316	19220	C	T	0,998526	2021-08-09	United States
S_19_R	S	19	SRR15628316	21618	C	G	1	2021-08-09	United States
S_156_NA	S	156	SRR15628316	22028	G	-AGTTCA	1	2021-08-09	United States
S_452_R	S	452	SRR15628316	22917	T	G	1	2021-08-09	United States
S_478_K	S	478	SRR15628316	22995	C	A	1	2021-08-09	United States
S_614_G	S	614	SRR15628316	23403	A	G	0,999528	2021-08-09	United States
S_681_R	S	681	SRR15628316	23604	C	G	1	2021-08-09	United States
S_950_N	S	950	SRR15628316	24410	G	A	1	2021-08-09	United States
ORF3a_26_L	ORF3a	26	SRR15628316	25469	C	T	1	2021-08-09	United States
ORF3a_190_I	ORF3a	190	SRR15628316	25961	C	T	0,99505	2021-08-09	United States
M_82_T	M	82	SRR15628316	26767	T	C	1	2021-08-09	United States
ORF7a_82_A	ORF7a	82	SRR15628316	27638	T	C	1	2021-08-09	United States
ORF7a_120_I	ORF7a	120	SRR15628316	27752	C	T	1	2021-08-09	United States
ORF7b_40_I	ORF7b	40	SRR15628316	27874	C	T	0,999472	2021-08-09	United States
ORF8_118_NA	ORF8	118	SRR15628316	28247	A	-GATTTC	0,995651	2021-08-09	United States
N_63_G	N	63	SRR15628316	28461	A	G	0,997719	2021-08-09	United States
N_203_M	N	203	SRR15628316	28881	G	T	0,998424	2021-08-09	United States
N_215_C	N	215	SRR15628316	28916	G	T	1	2021-08-09	United States
N_377_Y	N	377	SRR15628316	29402	G	T	1	2021-08-09	United States
ORF1ab_283_I	ORF1ab	283	SRR15628317	1113	C	T	0,996584	2021-08-09	United States
ORF1ab_1306_S	ORF1ab	1306	SRR15628317	4181	G	T	0,997027	2021-08-09	United States
ORF1ab_2046_L	ORF1ab	2046	SRR15628317	6402	C	T	0,998123	2021-08-09	United States
ORF1ab_2125_Y	ORF1ab	2125	SRR15628317	6638	C	T	0,993939	2021-08-09	United States
ORF1ab_2287_S	ORF1ab	2287	SRR15628317	7124	C	T	1	2021-08-09	United States
ORF1ab_2554_V	ORF1ab	2554	SRR15628317	7926	C	T	0,998206	2021-08-09	United States
ORF1ab_2930_L	ORF1ab	2930	SRR15628317	9053	G	T	0,997309	2021-08-09	United States
ORF1ab_3255_I	ORF1ab	3255	SRR15628317	10029	C	T	0,995699	2021-08-09	United States
ORF1ab_3646_A	ORF1ab	3646	SRR15628317	11201	A	G	0,997168	2021-08-09	United States
ORF1ab_183_V	ORF1ab	183	SRR15628317	14014	T	G	0,995753	2021-08-09	United States
ORF1ab_314_L	ORF1ab	314	SRR15628317	14408	C	T	0,999755	2021-08-09	United States
ORF1ab_662_S	ORF1ab	662	SRR15628317	15451	G	A	0,999642	2021-08-09	United States
ORF1ab_1000_L	ORF1ab	1000	SRR15628317	16466	C	T	0,9996	2021-08-09	United States
ORF1ab_1087_Y	ORF1ab	1087	SRR15628317	16726	C	T	0,995888	2021-08-09	United States
ORF1ab_1918_V	ORF1ab	1918	SRR15628317	19220	C	T	0,996738	2021-08-09	United States
S_19_R	S	19	SRR15628317	21618	C	G	1	2021-08-09	United States
S_156_NA	S	156	SRR15628317	22028	G	-AGTTCA	0,993228	2021-08-09	United States
S_452_R	S	452	SRR15628317	22917	T	G	1	2021-08-09	United States
S_478_K	S	478	SRR15628317	22995	C	A	1	2021-08-09	United States
S_614_G	S	614	SRR15628317	23403	A	G	0,999657	2021-08-09	United States
S_681_R	S	681	SRR15628317	23604	C	G	0,99962	2021-08-09	United States
S_950_N	S	950	SRR15628317	24410	G	A	0,999429	2021-08-09	United States
ORF3a_26_L	ORF3a	26	SRR15628317	25469	C	T	1	2021-08-09	United States
M_82_T	M	82	SRR15628317	26767	T	C	0,999642	2021-08-09	United States
ORF6_21_I	ORF6	21	SRR15628317	27263	C	T	0,995776	2021-08-09	United States
ORF7a_82_A	ORF7a	82	SRR15628317	27638	T	C	0,99956	2021-08-09	United States
ORF7a_120_I	ORF7a	120	SRR15628317	27752	C	T	1	2021-08-09	United States
ORF7b_40_I	ORF7b	40	SRR15628317	27874	C	T	0,996362	2021-08-09	United States
ORF8_60_F	ORF8	60	SRR15628317	28073	G	T	0,994102	2021-08-09	United States
ORF8_118_NA	ORF8	118	SRR15628317	28247	A	-GATTTC	0,994398	2021-08-09	United States
N_63_G	N	63	SRR15628317	28461	A	G	0,998457	2021-08-09	United States
N_203_M	N	203	SRR15628317	28881	G	T	0,998843	2021-08-09	United States
N_215_C	N	215	SRR15628317	28916	G	T	0,998849	2021-08-09	United States
N_377_Y	N	377	SRR15628317	29402	G	T	1	2021-08-09	United States
ORF1ab_1306_S	ORF1ab	1306	SRR15628318	4181	G	T	0,997821	2021-08-09	United States
ORF1ab_2046_L	ORF1ab	2046	SRR15628318	6402	C	T	0,998751	2021-08-09	United States
ORF1ab_2287_S	ORF1ab	2287	SRR15628318	7124	C	T	0,999124	2021-08-09	United States
ORF1ab_2508_T	ORF1ab	2508	SRR15628318	7787	G	A	0,997391	2021-08-09	United States
ORF1ab_2529_V	ORF1ab	2529	SRR15628318	7851	C	T	0,997618	2021-08-09	United States
ORF1ab_2930_L	ORF1ab	2930	SRR15628318	9053	G	T	1	2021-08-09	United States
ORF1ab_3255_I	ORF1ab	3255	SRR15628318	10029	C	T	0,997452	2021-08-09	United States
ORF1ab_3646_A	ORF1ab	3646	SRR15628318	11201	A	G	0,998073	2021-08-09	United States
ORF1ab_314_L	ORF1ab	314	SRR15628318	14408	C	T	0,999551	2021-08-09	United States
ORF1ab_662_S	ORF1ab	662	SRR15628318	15451	G	A	0,999341	2021-08-09	United States
ORF1ab_1000_L	ORF1ab	1000	SRR15628318	16466	C	T	0,999711	2021-08-09	United States
ORF1ab_1918_V	ORF1ab	1918	SRR15628318	19220	C	T	0,999181	2021-08-09	United States
S_19_R	S	19	SRR15628318	21618	C	G	0,997222	2021-08-09	United States
S_452_R	S	452	SRR15628318	22917	T	G	1	2021-08-09	United States
S_478_K	S	478	SRR15628318	22995	C	A	1	2021-08-09	United States
S_614_G	S	614	SRR15628318	23403	A	G	1	2021-08-09	United States
S_681_R	S	681	SRR15628318	23604	C	G	1	2021-08-09	United States
S_950_N	S	950	SRR15628318	24410	G	A	0,999576	2021-08-09	United States
ORF3a_26_L	ORF3a	26	SRR15628318	25469	C	T	0,999563	2021-08-09	United States
ORF3a_174_A	ORF3a	174	SRR15628318	25913	G	C	0,0732203	2021-08-09	United States
M_82_T	M	82	SRR15628318	26767	T	C	1	2021-08-09	United States
ORF7a_82_A	ORF7a	82	SRR15628318	27638	T	C	1	2021-08-09	United States
ORF7a_120_I	ORF7a	120	SRR15628318	27752	C	T	1	2021-08-09	United States
ORF7b_40_I	ORF7b	40	SRR15628318	27874	C	T	0,996783	2021-08-09	United States
ORF8_118_NA	ORF8	118	SRR15628318	28247	A	-GATTTC	0,992641	2021-08-09	United States
N_63_G	N	63	SRR15628318	28461	A	G	0,999294	2021-08-09	United States
N_203_M	N	203	SRR15628318	28881	G	T	1	2021-08-09	United States
N_215_C	N	215	SRR15628318	28916	G	T	0,994231	2021-08-09	United States
N_377_Y	N	377	SRR15628318	29402	G	T	1	2021-08-09	United States
ORF1ab_1306_S	ORF1ab	1306	SRR15628322	4181	G	T	1	2021-08-09	United States
ORF1ab_2046_L	ORF1ab	2046	SRR15628322	6402	C	T	0,998896	2021-08-09	United States
ORF1ab_2287_S	ORF1ab	2287	SRR15628322	7124	C	T	0,997382	2021-08-09	United States
ORF1ab_2930_L	ORF1ab	2930	SRR15628322	9053	G	T	1	2021-08-09	United States
ORF1ab_3255_I	ORF1ab	3255	SRR15628322	10029	C	T	1	2021-08-09	United States
ORF1ab_3646_A	ORF1ab	3646	SRR15628322	11201	A	G	0,999435	2021-08-09	United States
ORF1ab_314_L	ORF1ab	314	SRR15628322	14408	C	T	1	2021-08-09	United States
ORF1ab_662_S	ORF1ab	662	SRR15628322	15451	G	A	1	2021-08-09	United States
ORF1ab_1000_L	ORF1ab	1000	SRR15628322	16466	C	T	1	2021-08-09	United States
ORF1ab_1257_V	ORF1ab	1257	SRR15628322	17236	A	G	0,996121	2021-08-09	United States
ORF1ab_1918_V	ORF1ab	1918	SRR15628322	19220	C	T	0,998983	2021-08-09	United States
S_19_R	S	19	SRR15628322	21618	C	G	1	2021-08-09	United States
S_156_NA	S	156	SRR15628322	22028	G	-AGTTCA	1	2021-08-09	United States
S_452_R	S	452	SRR15628322	22917	T	G	1	2021-08-09	United States
S_478_K	S	478	SRR15628322	22995	C	A	0,997531	2021-08-09	United States
S_614_G	S	614	SRR15628322	23403	A	G	1	2021-08-09	United States
S_681_R	S	681	SRR15628322	23604	C	G	1	2021-08-09	United States
S_950_N	S	950	SRR15628322	24410	G	A	1	2021-08-09	United States
ORF3a_26_L	ORF3a	26	SRR15628322	25469	C	T	1	2021-08-09	United States
ORF3a_104_S	ORF3a	104	SRR15628322	25702	C	T	0,996552	2021-08-09	United States
ORF3a_174_A	ORF3a	174	SRR15628322	25913	G	C	0,161473	2021-08-09	United States
M_82_T	M	82	SRR15628322	26767	T	C	1	2021-08-09	United States
ORF7a_82_A	ORF7a	82	SRR15628322	27638	T	C	1	2021-08-09	United States
ORF7a_120_I	ORF7a	120	SRR15628322	27752	C	T	1	2021-08-09	United States
ORF7b_40_I	ORF7b	40	SRR15628322	27874	C	T	0,998124	2021-08-09	United States
ORF8_118_NA	ORF8	118	SRR15628322	28247	A	-GATTTC	0,992914	2021-08-09	United States
N_63_G	N	63	SRR15628322	28461	A	G	1	2021-08-09	United States
N_203_M	N	203	SRR15628322	28881	G	T	1	2021-08-09	United States
N_208_S	N	208	SRR15628322	28895	G	T	0,992593	2021-08-09	United States
N_215_C	N	215	SRR15628322	28916	G	T	1	2021-08-09	United States
N_345_Y	N	345	SRR15628322	29306	A	T	0,983955	2021-08-09	United States
ORF1ab_1127_Y	ORF1ab	1127	SRR15628323	3644	G	T	1	2021-08-09	United States
ORF1ab_1306_S	ORF1ab	1306	SRR15628323	4181	G	T	0,998452	2021-08-09	United States
ORF1ab_1378_I	ORF1ab	1378	SRR15628323	4399	G	T	0,996357	2021-08-09	United States
ORF1ab_2046_L	ORF1ab	2046	SRR15628323	6402	C	T	0,999552	2021-08-09	United States
ORF1ab_2287_S	ORF1ab	2287	SRR15628323	7124	C	T	0,997249	2021-08-09	United States
ORF1ab_2930_L	ORF1ab	2930	SRR15628323	9053	G	T	1	2021-08-09	United States
ORF1ab_3255_I	ORF1ab	3255	SRR15628323	10029	C	T	1	2021-08-09	United States
ORF1ab_3646_A	ORF1ab	3646	SRR15628323	11201	A	G	0,998652	2021-08-09	United States
ORF1ab_3731_V	ORF1ab	3731	SRR15628323	11456	A	G	0,998092	2021-08-09	United States
ORF1ab_314_L	ORF1ab	314	SRR15628323	14408	C	T	1	2021-08-09	United States
ORF1ab_662_S	ORF1ab	662	SRR15628323	15451	G	A	1	2021-08-09	United States
ORF1ab_1000_L	ORF1ab	1000	SRR15628323	16466	C	T	1	2021-08-09	United States
ORF1ab_1550_Y	ORF1ab	1550	SRR15628323	18115	C	T	0,993407	2021-08-09	United States
ORF1ab_1918_V	ORF1ab	1918	SRR15628323	19220	C	T	0,999557	2021-08-09	United States
ORF1ab_2183_Y	ORF1ab	2183	SRR15628323	20014	G	T	0,997641	2021-08-09	United States
S_19_R	S	19	SRR15628323	21618	C	G	1	2021-08-09	United States
S_156_NA	S	156	SRR15628323	22028	G	-AGTTCA	1	2021-08-09	United States
S_452_R	S	452	SRR15628323	22917	T	G	0,998875	2021-08-09	United States
S_478_K	S	478	SRR15628323	22995	C	A	0,999432	2021-08-09	United States
S_614_G	S	614	SRR15628323	23403	A	G	0,999847	2021-08-09	United States
S_681_R	S	681	SRR15628323	23604	C	G	1	2021-08-09	United States
S_950_N	S	950	SRR15628323	24410	G	A	0,998831	2021-08-09	United States
ORF3a_26_L	ORF3a	26	SRR15628323	25469	C	T	0,999687	2021-08-09	United States
ORF3a_174_A	ORF3a	174	SRR15628323	25913	G	C	0,0541825	2021-08-09	United States
M_82_T	M	82	SRR15628323	26767	T	C	0,999115	2021-08-09	United States
ORF7a_82_A	ORF7a	82	SRR15628323	27638	T	C	1	2021-08-09	United States
ORF7a_120_I	ORF7a	120	SRR15628323	27752	C	T	1	2021-08-09	United States
ORF7b_40_I	ORF7b	40	SRR15628323	27874	C	T	0,99956	2021-08-09	United States
ORF8_118_NA	ORF8	118	SRR15628323	28247	A	-GATTTC	0,992718	2021-08-09	United States
N_63_G	N	63	SRR15628323	28461	A	G	0,997394	2021-08-09	United States
N_203_M	N	203	SRR15628323	28881	G	T	1	2021-08-09	United States
N_215_C	N	215	SRR15628323	28916	G	T	1	2021-08-09	United States
N_377_Y	N	377	SRR15628323	29402	G	T	1	2021-08-09	United States
ORF1ab_261_N	ORF1ab	261	SRR15628325	1048	G	T	0,96632	2021-08-09	United States
ORF1ab_1306_S	ORF1ab	1306	SRR15628325	4181	G	T	0,988229	2021-08-09	United States
ORF1ab_2046_L	ORF1ab	2046	SRR15628325	6402	C	T	0,994219	2021-08-09	United States
ORF1ab_2287_S	ORF1ab	2287	SRR15628325	7124	C	T	0,989796	2021-08-09	United States
ORF1ab_2930_L	ORF1ab	2930	SRR15628325	9053	G	T	0,992598	2021-08-09	United States
ORF1ab_3255_I	ORF1ab	3255	SRR15628325	10029	C	T	0,997122	2021-08-09	United States
ORF1ab_3646_A	ORF1ab	3646	SRR15628325	11201	A	G	0,994353	2021-08-09	United States
ORF1ab_314_L	ORF1ab	314	SRR15628325	14408	C	T	0,999789	2021-08-09	United States
ORF1ab_662_S	ORF1ab	662	SRR15628325	15451	G	A	0,996649	2021-08-09	United States
ORF1ab_1000_L	ORF1ab	1000	SRR15628325	16466	C	T	0,997032	2021-08-09	United States
ORF1ab_1838_Y	ORF1ab	1838	SRR15628325	18979	C	T	0,0782573	2021-08-09	United States
ORF1ab_1918_V	ORF1ab	1918	SRR15628325	19220	C	T	0,992867	2021-08-09	United States
S_19_R	S	19	SRR15628325	21618	C	G	1	2021-08-09	United States
S_156_NA	S	156	SRR15628325	22028	G	-AGTTCA	1	2021-08-09	United States
S_452_R	S	452	SRR15628325	22917	T	G	1	2021-08-09	United States
S_478_K	S	478	SRR15628325	22995	C	A	0,999483	2021-08-09	United States
S_614_G	S	614	SRR15628325	23403	A	G	0,999852	2021-08-09	United States
S_681_R	S	681	SRR15628325	23604	C	G	0,999243	2021-08-09	United States
S_950_N	S	950	SRR15628325	24410	G	A	1	2021-08-09	United States
ORF3a_26_L	ORF3a	26	SRR15628325	25469	C	T	1	2021-08-09	United States
ORF3a_174_A	ORF3a	174	SRR15628325	25913	G	C	0,0619765	2021-08-09	United States
M_82_T	M	82	SRR15628325	26767	T	C	1	2021-08-09	United States
ORF7a_45_L	ORF7a	45	SRR15628325	27527	C	T	0,968543	2021-08-09	United States
ORF7a_82_A	ORF7a	82	SRR15628325	27638	T	C	1	2021-08-09	United States
ORF7a_120_I	ORF7a	120	SRR15628325	27752	C	T	0,999173	2021-08-09	United States
ORF7b_40_I	ORF7b	40	SRR15628325	27874	C	T	0,985052	2021-08-09	United States
ORF8_2_NA	ORF8	2	SRR15628325	27899	A	+TTTT	0,12974	2021-08-09	United States
ORF8_2_NA	ORF8	2	SRR15628325	27899	A	+TTT	0,407063	2021-08-09	United States
ORF8_2_NA	ORF8	2	SRR15628325	27899	A	+TT	0,273978	2021-08-09	United States
ORF8_2_NA	ORF8	2	SRR15628325	27899	A	+T	0,0918216	2021-08-09	United States
ORF8_118_NA	ORF8	118	SRR15628325	28247	A	-GATTTC	0,990811	2021-08-09	United States
N_63_G	N	63	SRR15628325	28461	A	G	0,998074	2021-08-09	United States
N_203_M	N	203	SRR15628325	28881	G	T	1	2021-08-09	United States
N_215_C	N	215	SRR15628325	28916	G	T	0,991245	2021-08-09	United States
N_377_Y	N	377	SRR15628325	29402	G	T	1	2021-08-09	United States
ORF1ab_207_C	ORF1ab	207	SRR15628329	884	C	T	0,996477	2021-08-08	United States
ORF1ab_309_L	ORF1ab	309	SRR15628329	1191	C	T	0,997	2021-08-08	United States
ORF1ab_885_L	ORF1ab	885	SRR15628329	2919	C	T	0,998551	2021-08-08	United States
ORF1ab_1158_S	ORF1ab	1158	SRR15628329	3737	C	T	0,995751	2021-08-08	United States
ORF1ab_1640_L	ORF1ab	1640	SRR15628329	5184	C	T	0,995781	2021-08-08	United States
ORF1ab_2980_N	ORF1ab	2980	SRR15628329	9203	G	A	0,995493	2021-08-08	United States
ORF1ab_3138_S	ORF1ab	3138	SRR15628329	9678	T	C	0,997424	2021-08-08	United States
ORF1ab_3580_Q	ORF1ab	3580	SRR15628329	11005	C	A	0,994346	2021-08-08	United States
ORF1ab_314_L	ORF1ab	314	SRR15628329	14408	C	T	0,99979	2021-08-08	United States
ORF1ab_2310_R	ORF1ab	2310	SRR15628329	20396	A	G	0,993776	2021-08-08	United States
S_19_R	S	19	SRR15628329	21618	C	G	1	2021-08-08	United States
S_156_NA	S	156	SRR15628329	22028	G	-AGTTCA	1	2021-08-08	United States
S_452_R	S	452	SRR15628329	22917	T	G	1	2021-08-08	United States
S_478_K	S	478	SRR15628329	22995	C	A	1	2021-08-08	United States
S_614_G	S	614	SRR15628329	23403	A	G	1	2021-08-08	United States
S_681_R	S	681	SRR15628329	23604	C	G	0,999613	2021-08-08	United States
S_950_N	S	950	SRR15628329	24410	G	A	1	2021-08-08	United States
ORF3a_26_L	ORF3a	26	SRR15628329	25469	C	T	1	2021-08-08	United States
ORF3a_131_S	ORF3a	131	SRR15628329	25784	G	C	0,999049	2021-08-08	United States
ORF3a_174_A	ORF3a	174	SRR15628329	25913	G	C	0,0565954	2021-08-08	United States
M_82_T	M	82	SRR15628329	26767	T	C	0,999531	2021-08-08	United States
ORF7a_82_A	ORF7a	82	SRR15628329	27638	T	C	0,999278	2021-08-08	United States
ORF7a_120_I	ORF7a	120	SRR15628329	27752	C	T	1	2021-08-08	United States
N_63_G	N	63	SRR15628329	28461	A	G	0,998491	2021-08-08	United States
N_203_M	N	203	SRR15628329	28881	G	T	0,997379	2021-08-08	United States
N_377_Y	N	377	SRR15628329	29402	G	T	1	2021-08-08	United States
ORF1ab_1306_S	ORF1ab	1306	SRR15628331	4181	G	T	0,998175	2021-08-09	United States
ORF1ab_1545_Y	ORF1ab	1545	SRR15628331	4898	C	T	0,106949	2021-08-09	United States
ORF1ab_2046_L	ORF1ab	2046	SRR15628331	6402	C	T	0,999431	2021-08-09	United States
ORF1ab_2221_S	ORF1ab	2221	SRR15628331	6926	C	T	0,403409	2021-08-09	United States
ORF1ab_2287_S	ORF1ab	2287	SRR15628331	7124	C	T	1	2021-08-09	United States
ORF1ab_2930_L	ORF1ab	2930	SRR15628331	9053	G	T	0,997701	2021-08-09	United States
ORF1ab_3255_I	ORF1ab	3255	SRR15628331	10029	C	T	0,998261	2021-08-09	United States
ORF1ab_3646_A	ORF1ab	3646	SRR15628331	11201	A	G	0,999039	2021-08-09	United States
ORF1ab_314_L	ORF1ab	314	SRR15628331	14408	C	T	1	2021-08-09	United States
ORF1ab_662_S	ORF1ab	662	SRR15628331	15451	G	A	0,99986	2021-08-09	United States
ORF1ab_1000_L	ORF1ab	1000	SRR15628331	16466	C	T	0,999682	2021-08-09	United States
ORF1ab_1257_V	ORF1ab	1257	SRR15628331	17236	A	G	0,994848	2021-08-09	United States
ORF1ab_1918_V	ORF1ab	1918	SRR15628331	19220	C	T	0,999814	2021-08-09	United States
S_19_R	S	19	SRR15628331	21618	C	G	1	2021-08-09	United States
S_156_NA	S	156	SRR15628331	22028	G	-AGTTCA	1	2021-08-09	United States
S_215_H	S	215	SRR15628331	22205	G	C	0,99851	2021-08-09	United States
S_452_R	S	452	SRR15628331	22917	T	G	0,999028	2021-08-09	United States
S_478_K	S	478	SRR15628331	22995	C	A	1	2021-08-09	United States
S_614_G	S	614	SRR15628331	23403	A	G	0,999707	2021-08-09	United States
S_681_R	S	681	SRR15628331	23604	C	G	0,999114	2021-08-09	United States
S_950_N	S	950	SRR15628331	24410	G	A	1	2021-08-09	United States
ORF3a_26_L	ORF3a	26	SRR15628331	25469	C	T	1	2021-08-09	United States
ORF3a_174_A	ORF3a	174	SRR15628331	25913	G	C	0,0691221	2021-08-09	United States
M_82_T	M	82	SRR15628331	26767	T	C	1	2021-08-09	United States
ORF7a_82_A	ORF7a	82	SRR15628331	27638	T	C	0,998211	2021-08-09	United States
ORF7a_120_I	ORF7a	120	SRR15628331	27752	C	T	1	2021-08-09	United States
ORF7b_40_I	ORF7b	40	SRR15628331	27874	C	T	1	2021-08-09	United States
ORF8_118_NA	ORF8	118	SRR15628331	28247	A	-GATTTC	0,9952	2021-08-09	United States
N_63_G	N	63	SRR15628331	28461	A	G	0,998399	2021-08-09	United States
N_203_M	N	203	SRR15628331	28881	G	T	0,997199	2021-08-09	United States
N_215_C	N	215	SRR15628331	28916	G	T	0,997191	2021-08-09	United States
N_377_Y	N	377	SRR15628331	29402	G	T	1	2021-08-09	United States
ORF1ab_1306_S	ORF1ab	1306	SRR15628332	4181	G	T	0,998756	2021-08-09	United States
ORF1ab_2046_L	ORF1ab	2046	SRR15628332	6402	C	T	0,996855	2021-08-09	United States
ORF1ab_2125_Y	ORF1ab	2125	SRR15628332	6638	C	T	0,992366	2021-08-09	United States
ORF1ab_2144_NA	ORF1ab	2144	SRR15628332	6696	C	+T	0,0511811	2021-08-09	United States
ORF1ab_2287_S	ORF1ab	2287	SRR15628332	7124	C	T	1	2021-08-09	United States
ORF1ab_2554_V	ORF1ab	2554	SRR15628332	7926	C	T	0,970588	2021-08-09	United States
ORF1ab_2930_L	ORF1ab	2930	SRR15628332	9053	G	T	1	2021-08-09	United States
ORF1ab_3646_A	ORF1ab	3646	SRR15628332	11201	A	G	0,999174	2021-08-09	United States
ORF1ab_183_V	ORF1ab	183	SRR15628332	14014	T	G	0,967949	2021-08-09	United States
ORF1ab_314_L	ORF1ab	314	SRR15628332	14408	C	T	1	2021-08-09	United States
ORF1ab_662_S	ORF1ab	662	SRR15628332	15451	G	A	0,999238	2021-08-09	United States
ORF1ab_1000_L	ORF1ab	1000	SRR15628332	16466	C	T	0,994792	2021-08-09	United States
ORF1ab_1087_Y	ORF1ab	1087	SRR15628332	16726	C	T	0,992063	2021-08-09	United States
ORF1ab_1918_V	ORF1ab	1918	SRR15628332	19220	C	T	0,998176	2021-08-09	United States
ORF1ab_2127_S	ORF1ab	2127	SRR15628332	19846	G	A	0,0774818	2021-08-09	United States
ORF1ab_2172_NA	ORF1ab	2172	SRR15628332	19981	G	+T	0,0708955	2021-08-09	United States
S_156_NA	S	156	SRR15628332	22028	G	-AGTTCA	1	2021-08-09	United States
S_452_R	S	452	SRR15628332	22917	T	G	1	2021-08-09	United States
S_478_K	S	478	SRR15628332	22995	C	A	1	2021-08-09	United States
S_614_G	S	614	SRR15628332	23403	A	G	0,999771	2021-08-09	United States
S_681_R	S	681	SRR15628332	23604	C	G	0,999071	2021-08-09	United States
S_950_N	S	950	SRR15628332	24410	G	A	1	2021-08-09	United States
ORF3a_26_L	ORF3a	26	SRR15628332	25469	C	T	1	2021-08-09	United States
ORF3a_174_A	ORF3a	174	SRR15628332	25913	G	C	0,118644	2021-08-09	United States
M_82_T	M	82	SRR15628332	26767	T	C	1	2021-08-09	United States
ORF7a_82_A	ORF7a	82	SRR15628332	27638	T	C	1	2021-08-09	United States
ORF7a_120_I	ORF7a	120	SRR15628332	27752	C	T	1	2021-08-09	United States
ORF7b_40_I	ORF7b	40	SRR15628332	27874	C	T	1	2021-08-09	United States
ORF8_60_F	ORF8	60	SRR15628332	28073	G	T	0,995146	2021-08-09	United States
ORF8_118_NA	ORF8	118	SRR15628332	28247	A	-GATTTC	0,998997	2021-08-09	United States
N_63_G	N	63	SRR15628332	28461	A	G	0,999373	2021-08-09	United States
N_203_M	N	203	SRR15628332	28881	G	T	1	2021-08-09	United States
N_215_C	N	215	SRR15628332	28916	G	T	0,992308	2021-08-09	United States
ORF1ab_1306_S	ORF1ab	1306	SRR15628333	4181	G	T	0,998544	2021-08-09	United States
ORF1ab_2046_L	ORF1ab	2046	SRR15628333	6402	C	T	0,998396	2021-08-09	United States
ORF1ab_2287_S	ORF1ab	2287	SRR15628333	7124	C	T	1	2021-08-09	United States
ORF1ab_2500_F	ORF1ab	2500	SRR15628333	7764	C	T	0,993122	2021-08-09	United States
ORF1ab_2510_P	ORF1ab	2510	SRR15628333	7794	A	C	0,993132	2021-08-09	United States
ORF1ab_2930_L	ORF1ab	2930	SRR15628333	9053	G	T	0,995327	2021-08-09	United States
ORF1ab_3255_I	ORF1ab	3255	SRR15628333	10029	C	T	1	2021-08-09	United States
ORF1ab_3646_A	ORF1ab	3646	SRR15628333	11201	A	G	0,997418	2021-08-09	United States
ORF1ab_3731_V	ORF1ab	3731	SRR15628333	11456	A	G	0,996429	2021-08-09	United States
ORF1ab_3777_R	ORF1ab	3777	SRR15628333	11595	A	G	0,988496	2021-08-09	United States
ORF1ab_314_L	ORF1ab	314	SRR15628333	14408	C	T	1	2021-08-09	United States
ORF1ab_662_S	ORF1ab	662	SRR15628333	15451	G	A	1	2021-08-09	United States
ORF1ab_1000_L	ORF1ab	1000	SRR15628333	16466	C	T	1	2021-08-09	United States
ORF1ab_1918_V	ORF1ab	1918	SRR15628333	19220	C	T	1	2021-08-09	United States
S_452_R	S	452	SRR15628333	22917	T	G	1	2021-08-09	United States
S_478_K	S	478	SRR15628333	22995	C	A	1	2021-08-09	United States
S_614_G	S	614	SRR15628333	23403	A	G	1	2021-08-09	United States
S_679_NA	S	679	SRR15628333	23597	A	-ATT	0,962099	2021-08-09	United States
S_681_R	S	681	SRR15628333	23604	C	G	1	2021-08-09	United States
S_950_N	S	950	SRR15628333	24410	G	A	0,997674	2021-08-09	United States
ORF3a_26_L	ORF3a	26	SRR15628333	25469	C	T	0,997608	2021-08-09	United States
ORF3a_174_A	ORF3a	174	SRR15628333	25913	G	C	0,08	2021-08-09	United States
M_82_T	M	82	SRR15628333	26767	T	C	1	2021-08-09	United States
ORF7b_40_I	ORF7b	40	SRR15628333	27874	C	T	1	2021-08-09	United States
ORF8_118_NA	ORF8	118	SRR15628333	28247	A	-GATTTC	0,995388	2021-08-09	United States
N_63_G	N	63	SRR15628333	28461	A	G	1	2021-08-09	United States
ORF1ab_1306_S	ORF1ab	1306	SRR15628335	4181	G	T	0,999143	2021-08-09	United States
ORF1ab_2046_L	ORF1ab	2046	SRR15628335	6402	C	T	0,999611	2021-08-09	United States
ORF1ab_2287_S	ORF1ab	2287	SRR15628335	7124	C	T	1	2021-08-09	United States
ORF1ab_2930_L	ORF1ab	2930	SRR15628335	9053	G	T	0,99897	2021-08-09	United States
ORF1ab_3255_I	ORF1ab	3255	SRR15628335	10029	C	T	0,998907	2021-08-09	United States
ORF1ab_3646_A	ORF1ab	3646	SRR15628335	11201	A	G	0,998927	2021-08-09	United States
ORF1ab_3731_V	ORF1ab	3731	SRR15628335	11456	A	G	0,999011	2021-08-09	United States
ORF1ab_314_L	ORF1ab	314	SRR15628335	14408	C	T	0,999775	2021-08-09	United States
ORF1ab_662_S	ORF1ab	662	SRR15628335	15451	G	A	0,999505	2021-08-09	United States
ORF1ab_1000_L	ORF1ab	1000	SRR15628335	16466	C	T	1	2021-08-09	United States
ORF1ab_1918_V	ORF1ab	1918	SRR15628335	19220	C	T	0,999691	2021-08-09	United States
ORF1ab_2557_R	ORF1ab	2557	SRR15628335	21137	A	G	0,996391	2021-08-09	United States
S_19_R	S	19	SRR15628335	21618	C	G	1	2021-08-09	United States
S_156_NA	S	156	SRR15628335	22028	G	-AGTTCA	0,998172	2021-08-09	United States
S_288_V	S	288	SRR15628335	22425	C	T	0,7775	2021-08-09	United States
S_452_R	S	452	SRR15628335	22917	T	G	1	2021-08-09	United States
S_478_K	S	478	SRR15628335	22995	C	A	1	2021-08-09	United States
S_614_G	S	614	SRR15628335	23403	A	G	0,99983	2021-08-09	United States
S_681_R	S	681	SRR15628335	23604	C	G	1	2021-08-09	United States
S_950_N	S	950	SRR15628335	24410	G	A	0,999758	2021-08-09	United States
ORF3a_26_L	ORF3a	26	SRR15628335	25469	C	T	1	2021-08-09	United States
ORF3a_112_A	ORF3a	112	SRR15628335	25727	T	C	0,997713	2021-08-09	United States
M_82_T	M	82	SRR15628335	26767	T	C	1	2021-08-09	United States
ORF7a_82_A	ORF7a	82	SRR15628335	27638	T	C	0,999185	2021-08-09	United States
ORF7a_120_I	ORF7a	120	SRR15628335	27752	C	T	1	2021-08-09	United States
ORF7b_40_I	ORF7b	40	SRR15628335	27874	C	T	0,999306	2021-08-09	United States
ORF8_118_NA	ORF8	118	SRR15628335	28247	A	-GATTTC	0,995021	2021-08-09	United States
N_63_G	N	63	SRR15628335	28461	A	G	0,999074	2021-08-09	United States
N_203_M	N	203	SRR15628335	28881	G	T	1	2021-08-09	United States
N_215_C	N	215	SRR15628335	28916	G	T	1	2021-08-09	United States
N_377_Y	N	377	SRR15628335	29402	G	T	1	2021-08-09	United States
ORF1ab_1633_D	ORF1ab	1633	SRR15628337	5164	G	T	0,977778	2021-08-09	United States
ORF1ab_1640_L	ORF1ab	1640	SRR15628337	5184	C	T	0,977707	2021-08-09	United States
ORF1ab_2089_A	ORF1ab	2089	SRR15628337	6531	A	C	0,997561	2021-08-09	United States
ORF1ab_3209_V	ORF1ab	3209	SRR15628337	9891	C	T	0,992063	2021-08-09	United States
ORF1ab_3718_A	ORF1ab	3718	SRR15628337	11418	T	C	0,994582	2021-08-09	United States
ORF1ab_3750_I	ORF1ab	3750	SRR15628337	11514	C	T	0,994544	2021-08-09	United States
ORF1ab_314_L	ORF1ab	314	SRR15628337	14408	C	T	0,999814	2021-08-09	United States
ORF1ab_662_S	ORF1ab	662	SRR15628337	15451	G	A	0,999628	2021-08-09	United States
ORF1ab_1000_L	ORF1ab	1000	SRR15628337	16466	C	T	1	2021-08-09	United States
ORF1ab_1404_M	ORF1ab	1404	SRR15628337	17678	C	T	0,124525	2021-08-09	United States
S_19_R	S	19	SRR15628337	21618	C	G	1	2021-08-09	United States
S_156_NA	S	156	SRR15628337	22028	G	-AGTTCA	0,995485	2021-08-09	United States
S_222_V	S	222	SRR15628337	22227	C	T	1	2021-08-09	United States
S_289_I	S	289	SRR15628337	22427	G	A	0,991007	2021-08-09	United States
S_452_R	S	452	SRR15628337	22917	T	G	0,999138	2021-08-09	United States
S_478_K	S	478	SRR15628337	22995	C	A	1	2021-08-09	United States
S_614_G	S	614	SRR15628337	23403	A	G	0,999834	2021-08-09	United States
S_681_R	S	681	SRR15628337	23604	C	G	1	2021-08-09	United States
S_950_N	S	950	SRR15628337	24410	G	A	1	2021-08-09	United States
ORF3a_26_L	ORF3a	26	SRR15628337	25469	C	T	0,999058	2021-08-09	United States
ORF3a_30_C	ORF3a	30	SRR15628337	25480	C	T	0,0772128	2021-08-09	United States
ORF3a_61_E	ORF3a	61	SRR15628337	25573	A	G	0,992431	2021-08-09	United States
ORF3a_174_A	ORF3a	174	SRR15628337	25913	G	C	0,150817	2021-08-09	United States
M_69_S	M	69	SRR15628337	26727	G	T	0,994371	2021-08-09	United States
M_82_T	M	82	SRR15628337	26767	T	C	0,999377	2021-08-09	United States
ORF7a_82_A	ORF7a	82	SRR15628337	27638	T	C	1	2021-08-09	United States
ORF7a_120_I	ORF7a	120	SRR15628337	27752	C	T	1	2021-08-09	United States
ORF8_118_NA	ORF8	118	SRR15628337	28247	A	-GATTTC	0,99546	2021-08-09	United States
N_18_V	N	18	SRR15628337	28326	G	T	0,992618	2021-08-09	United States
N_63_G	N	63	SRR15628337	28461	A	G	0,999678	2021-08-09	United States
N_203_M	N	203	SRR15628337	28881	G	T	0,991903	2021-08-09	United States
N_377_Y	N	377	SRR15628337	29402	G	T	1	2021-08-09	United States
ORF1ab_1306_S	ORF1ab	1306	SRR15628338	4181	G	T	0,999611	2021-08-09	United States
ORF1ab_2046_L	ORF1ab	2046	SRR15628338	6402	C	T	0,999459	2021-08-09	United States
ORF1ab_2287_S	ORF1ab	2287	SRR15628338	7124	C	T	1	2021-08-09	United States
ORF1ab_2554_V	ORF1ab	2554	SRR15628338	7926	C	T	0,995577	2021-08-09	United States
ORF1ab_2930_L	ORF1ab	2930	SRR15628338	9053	G	T	0,999526	2021-08-09	United States
ORF1ab_2972_F	ORF1ab	2972	SRR15628338	9180	C	T	0,998111	2021-08-09	United States
ORF1ab_3255_I	ORF1ab	3255	SRR15628338	10029	C	T	1	2021-08-09	United States
ORF1ab_3646_A	ORF1ab	3646	SRR15628338	11201	A	G	0,999671	2021-08-09	United States
ORF1ab_183_V	ORF1ab	183	SRR15628338	14014	T	G	0,997031	2021-08-09	United States
ORF1ab_314_L	ORF1ab	314	SRR15628338	14408	C	T	0,999765	2021-08-09	United States
ORF1ab_662_S	ORF1ab	662	SRR15628338	15451	G	A	0,999726	2021-08-09	United States
ORF1ab_1000_L	ORF1ab	1000	SRR15628338	16466	C	T	0,99958	2021-08-09	United States
ORF1ab_1591_D	ORF1ab	1591	SRR15628338	18238	A	G	0,0503741	2021-08-09	United States
ORF1ab_1918_V	ORF1ab	1918	SRR15628338	19220	C	T	0,999145	2021-08-09	United States
S_16_F	S	16	SRR15628338	21608	G	T	1	2021-08-09	United States
S_19_R	S	19	SRR15628338	21618	C	G	1	2021-08-09	United States
S_156_NA	S	156	SRR15628338	22028	G	-AGTTCA	1	2021-08-09	United States
S_452_R	S	452	SRR15628338	22917	T	G	1	2021-08-09	United States
S_478_K	S	478	SRR15628338	22995	C	A	1	2021-08-09	United States
S_614_G	S	614	SRR15628338	23403	A	G	0,999593	2021-08-09	United States
S_681_R	S	681	SRR15628338	23604	C	G	0,999623	2021-08-09	United States
S_859_I	S	859	SRR15628338	24138	C	T	0,9968	2021-08-09	United States
S_950_N	S	950	SRR15628338	24410	G	A	0,998582	2021-08-09	United States
ORF3a_26_L	ORF3a	26	SRR15628338	25469	C	T	0,998951	2021-08-09	United States
ORF3a_174_A	ORF3a	174	SRR15628338	25913	G	C	0,0748408	2021-08-09	United States
M_82_T	M	82	SRR15628338	26767	T	C	0,999354	2021-08-09	United States
ORF7a_82_A	ORF7a	82	SRR15628338	27638	T	C	1	2021-08-09	United States
ORF7a_120_I	ORF7a	120	SRR15628338	27752	C	T	1	2021-08-09	United States
ORF7b_40_I	ORF7b	40	SRR15628338	27874	C	T	0,999648	2021-08-09	United States
ORF8_118_NA	ORF8	118	SRR15628338	28247	A	-GATTTC	0,994853	2021-08-09	United States
N_63_G	N	63	SRR15628338	28461	A	G	0,996917	2021-08-09	United States
N_203_M	N	203	SRR15628338	28881	G	T	1	2021-08-09	United States
N_215_C	N	215	SRR15628338	28916	G	T	1	2021-08-09	United States
N_377_Y	N	377	SRR15628338	29402	G	T	1	2021-08-09	United States
ORF1ab_1306_S	ORF1ab	1306	SRR15628339	4181	G	T	0,99952	2021-08-09	United States
ORF1ab_2046_L	ORF1ab	2046	SRR15628339	6402	C	T	0,999881	2021-08-09	United States
ORF1ab_2287_S	ORF1ab	2287	SRR15628339	7124	C	T	0,998339	2021-08-09	United States
ORF1ab_2855_V	ORF1ab	2855	SRR15628339	8829	C	T	0,997383	2021-08-09	United States
ORF1ab_2930_L	ORF1ab	2930	SRR15628339	9053	G	T	0,9994	2021-08-09	United States
ORF1ab_3255_I	ORF1ab	3255	SRR15628339	10029	C	T	1	2021-08-09	United States
ORF1ab_3646_A	ORF1ab	3646	SRR15628339	11201	A	G	0,999148	2021-08-09	United States
ORF1ab_314_L	ORF1ab	314	SRR15628339	14408	C	T	1	2021-08-09	United States
ORF1ab_616_S	ORF1ab	616	SRR15628339	15313	G	T	0,99571	2021-08-09	United States
ORF1ab_662_S	ORF1ab	662	SRR15628339	15451	G	A	0,99968	2021-08-09	United States
ORF1ab_1000_L	ORF1ab	1000	SRR15628339	16466	C	T	1	2021-08-09	United States
ORF1ab_1383_R	ORF1ab	1383	SRR15628339	17615	A	G	0,997269	2021-08-09	United States
ORF1ab_1847_S	ORF1ab	1847	SRR15628339	19006	G	T	0,997196	2021-08-09	United States
ORF1ab_1918_V	ORF1ab	1918	SRR15628339	19220	C	T	0,999602	2021-08-09	United States
S_19_R	S	19	SRR15628339	21618	C	G	1	2021-08-09	United States
S_156_NA	S	156	SRR15628339	22028	G	-AGTTCA	1	2021-08-09	United States
S_259_I	S	259	SRR15628339	22338	C	T	0,0925926	2021-08-09	United States
S_452_R	S	452	SRR15628339	22917	T	G	0,999346	2021-08-09	United States
S_478_K	S	478	SRR15628339	22995	C	A	1	2021-08-09	United States
S_614_G	S	614	SRR15628339	23403	A	G	0,999333	2021-08-09	United States
S_681_R	S	681	SRR15628339	23604	C	G	1	2021-08-09	United States
S_950_N	S	950	SRR15628339	24410	G	A	0,999652	2021-08-09	United States
S_1191_N	S	1191	SRR15628339	25135	G	T	0,995652	2021-08-09	United States
ORF3a_26_L	ORF3a	26	SRR15628339	25469	C	T	1	2021-08-09	United States
M_82_T	M	82	SRR15628339	26767	T	C	1	2021-08-09	United States
ORF7a_82_A	ORF7a	82	SRR15628339	27638	T	C	0,998454	2021-08-09	United States
ORF7a_120_I	ORF7a	120	SRR15628339	27752	C	T	0,999224	2021-08-09	United States
ORF7b_40_I	ORF7b	40	SRR15628339	27874	C	T	0,999091	2021-08-09	United States
ORF8_85_L	ORF8	85	SRR15628339	28147	C	T	0,0614102	2021-08-09	United States
ORF8_118_NA	ORF8	118	SRR15628339	28247	A	-GATTTC	0,995523	2021-08-09	United States
N_63_G	N	63	SRR15628339	28461	A	G	0,998236	2021-08-09	United States
N_203_M	N	203	SRR15628339	28881	G	T	0,998	2021-08-09	United States
N_215_C	N	215	SRR15628339	28916	G	T	1	2021-08-09	United States
ORF1ab_1306_S	ORF1ab	1306	SRR15628341	4181	G	T	0,999501	2021-08-08	United States
ORF1ab_2046_L	ORF1ab	2046	SRR15628341	6402	C	T	0,999587	2021-08-08	United States
ORF1ab_2287_S	ORF1ab	2287	SRR15628341	7124	C	T	0,998476	2021-08-08	United States
ORF1ab_2930_L	ORF1ab	2930	SRR15628341	9053	G	T	1	2021-08-08	United States
ORF1ab_3255_I	ORF1ab	3255	SRR15628341	10029	C	T	1	2021-08-08	United States
ORF1ab_3646_A	ORF1ab	3646	SRR15628341	11201	A	G	0,998367	2021-08-08	United States
ORF1ab_4120_H	ORF1ab	4120	SRR15628341	12624	C	A	0,996491	2021-08-08	United States
ORF1ab_314_L	ORF1ab	314	SRR15628341	14408	C	T	0,999332	2021-08-08	United States
ORF1ab_662_S	ORF1ab	662	SRR15628341	15451	G	A	0,999687	2021-08-08	United States
ORF1ab_1000_L	ORF1ab	1000	SRR15628341	16466	C	T	1	2021-08-08	United States
ORF1ab_1257_V	ORF1ab	1257	SRR15628341	17236	A	G	0,994987	2021-08-08	United States
ORF1ab_1918_V	ORF1ab	1918	SRR15628341	19220	C	T	0,999698	2021-08-08	United States
S_19_R	S	19	SRR15628341	21618	C	G	1	2021-08-08	United States
S_156_NA	S	156	SRR15628341	22028	G	-AGTTCA	0,997664	2021-08-08	United States
S_452_R	S	452	SRR15628341	22917	T	G	1	2021-08-08	United States
S_478_K	S	478	SRR15628341	22995	C	A	1	2021-08-08	United States
S_614_G	S	614	SRR15628341	23403	A	G	1	2021-08-08	United States
S_681_R	S	681	SRR15628341	23604	C	G	0,999013	2021-08-08	United States
S_950_N	S	950	SRR15628341	24410	G	A	1	2021-08-08	United States
ORF3a_26_L	ORF3a	26	SRR15628341	25469	C	T	1	2021-08-08	United States
ORF3a_174_A	ORF3a	174	SRR15628341	25913	G	C	0,0547185	2021-08-08	United States
M_82_T	M	82	SRR15628341	26767	T	C	0,999294	2021-08-08	United States
ORF7a_42_C	ORF7a	42	SRR15628341	27517	G	T	0,997382	2021-08-08	United States
ORF7a_82_A	ORF7a	82	SRR15628341	27638	T	C	0,998682	2021-08-08	United States
ORF7a_120_I	ORF7a	120	SRR15628341	27752	C	T	1	2021-08-08	United States
ORF7b_40_I	ORF7b	40	SRR15628341	27874	C	T	1	2021-08-08	United States
ORF8_118_NA	ORF8	118	SRR15628341	28247	A	-GATTTC	0,995292	2021-08-08	United States
N_63_G	N	63	SRR15628341	28461	A	G	0,999201	2021-08-08	United States
N_203_M	N	203	SRR15628341	28881	G	T	0,998594	2021-08-08	United States
N_215_C	N	215	SRR15628341	28916	G	T	0,998601	2021-08-08	United States
N_377_Y	N	377	SRR15628341	29402	G	T	1	2021-08-08	United States
ORF1ab_1188_L	ORF1ab	1188	SRR15628342	3828	C	T	0,0686661	2021-08-09	United States
ORF1ab_1306_S	ORF1ab	1306	SRR15628342	4181	G	T	0,999138	2021-08-09	United States
ORF1ab_2046_L	ORF1ab	2046	SRR15628342	6402	C	T	0,999341	2021-08-09	United States
ORF1ab_2287_S	ORF1ab	2287	SRR15628342	7124	C	T	1	2021-08-09	United States
ORF1ab_2554_V	ORF1ab	2554	SRR15628342	7926	C	T	0,997876	2021-08-09	United States
ORF1ab_2930_L	ORF1ab	2930	SRR15628342	9053	G	T	0,99912	2021-08-09	United States
ORF1ab_3255_I	ORF1ab	3255	SRR15628342	10029	C	T	1	2021-08-09	United States
ORF1ab_3646_A	ORF1ab	3646	SRR15628342	11201	A	G	0,999253	2021-08-09	United States
ORF1ab_183_V	ORF1ab	183	SRR15628342	14014	T	G	0,998881	2021-08-09	United States
ORF1ab_314_L	ORF1ab	314	SRR15628342	14408	C	T	0,999428	2021-08-09	United States
ORF1ab_662_S	ORF1ab	662	SRR15628342	15451	G	A	0,999487	2021-08-09	United States
ORF1ab_1000_L	ORF1ab	1000	SRR15628342	16466	C	T	1	2021-08-09	United States
ORF1ab_1918_V	ORF1ab	1918	SRR15628342	19220	C	T	0,99982	2021-08-09	United States
ORF1ab_2256_S	ORF1ab	2256	SRR15628342	20233	C	T	1	2021-08-09	United States
S_19_R	S	19	SRR15628342	21618	C	G	1	2021-08-09	United States
S_156_NA	S	156	SRR15628342	22028	G	-AGTTCA	1	2021-08-09	United States
S_452_R	S	452	SRR15628342	22917	T	G	1	2021-08-09	United States
S_478_K	S	478	SRR15628342	22995	C	A	0,998519	2021-08-09	United States
S_614_G	S	614	SRR15628342	23403	A	G	1	2021-08-09	United States
S_681_R	S	681	SRR15628342	23604	C	G	0,999736	2021-08-09	United States
S_950_N	S	950	SRR15628342	24410	G	A	0,999586	2021-08-09	United States
ORF3a_26_L	ORF3a	26	SRR15628342	25469	C	T	1	2021-08-09	United States
ORF3a_174_A	ORF3a	174	SRR15628342	25913	G	C	0,0712261	2021-08-09	United States
M_82_T	M	82	SRR15628342	26767	T	C	1	2021-08-09	United States
ORF7a_82_A	ORF7a	82	SRR15628342	27638	T	C	1	2021-08-09	United States
ORF7a_120_I	ORF7a	120	SRR15628342	27752	C	T	1	2021-08-09	United States
N_63_G	N	63	SRR15628342	28461	A	G	0,999719	2021-08-09	United States
N_203_M	N	203	SRR15628342	28881	G	T	0,998987	2021-08-09	United States
N_215_C	N	215	SRR15628342	28916	G	T	0,998982	2021-08-09	United States
N_377_Y	N	377	SRR15628342	29402	G	T	0,995434	2021-08-09	United States
N_379_I	N	379	SRR15628342	29409	C	T	1	2021-08-09	United States
ORF1ab_309_L	ORF1ab	309	SRR15628344	1191	C	T	0,99486	2021-08-08	United States
ORF1ab_519_S	ORF1ab	519	SRR15628344	1820	G	A	0,995631	2021-08-08	United States
ORF1ab_1306_S	ORF1ab	1306	SRR15628344	4181	G	T	1	2021-08-08	United States
ORF1ab_2046_L	ORF1ab	2046	SRR15628344	6402	C	T	0,999742	2021-08-08	United States
ORF1ab_2287_S	ORF1ab	2287	SRR15628344	7124	C	T	0,998155	2021-08-08	United States
ORF1ab_2500_F	ORF1ab	2500	SRR15628344	7764	C	T	0,998353	2021-08-08	United States
ORF1ab_2554_V	ORF1ab	2554	SRR15628344	7926	C	T	0,997729	2021-08-08	United States
ORF1ab_2930_L	ORF1ab	2930	SRR15628344	9053	G	T	1	2021-08-08	United States
ORF1ab_3255_I	ORF1ab	3255	SRR15628344	10029	C	T	1	2021-08-08	United States
ORF1ab_3646_A	ORF1ab	3646	SRR15628344	11201	A	G	0,998552	2021-08-08	United States
ORF1ab_183_V	ORF1ab	183	SRR15628344	14014	T	G	0,998828	2021-08-08	United States
ORF1ab_314_L	ORF1ab	314	SRR15628344	14408	C	T	0,999585	2021-08-08	United States
ORF1ab_662_S	ORF1ab	662	SRR15628344	15451	G	A	1	2021-08-08	United States
ORF1ab_1000_L	ORF1ab	1000	SRR15628344	16466	C	T	0,999328	2021-08-08	United States
ORF1ab_1918_V	ORF1ab	1918	SRR15628344	19220	C	T	0,99927	2021-08-08	United States
S_19_R	S	19	SRR15628344	21618	C	G	1	2021-08-08	United States
S_156_NA	S	156	SRR15628344	22028	G	-AGTTCA	1	2021-08-08	United States
S_452_R	S	452	SRR15628344	22917	T	G	1	2021-08-08	United States
S_478_K	S	478	SRR15628344	22995	C	A	1	2021-08-08	United States
S_614_G	S	614	SRR15628344	23403	A	G	1	2021-08-08	United States
S_681_R	S	681	SRR15628344	23604	C	G	1	2021-08-08	United States
S_950_N	S	950	SRR15628344	24410	G	A	0,998887	2021-08-08	United States
ORF3a_26_L	ORF3a	26	SRR15628344	25469	C	T	1	2021-08-08	United States
ORF3a_174_A	ORF3a	174	SRR15628344	25913	G	C	0,0695469	2021-08-08	United States
M_82_T	M	82	SRR15628344	26767	T	C	1	2021-08-08	United States
ORF7a_9_P	ORF7a	9	SRR15628344	27419	T	C	0,990938	2021-08-08	United States
ORF7a_82_A	ORF7a	82	SRR15628344	27638	T	C	0,994652	2021-08-08	United States
ORF7a_120_I	ORF7a	120	SRR15628344	27752	C	T	1	2021-08-08	United States
ORF7b_40_I	ORF7b	40	SRR15628344	27874	C	T	0,999266	2021-08-08	United States
ORF8_118_NA	ORF8	118	SRR15628344	28247	A	-GATTTC	0,99619	2021-08-08	United States
N_63_G	N	63	SRR15628344	28461	A	G	0,997783	2021-08-08	United States
N_203_M	N	203	SRR15628344	28881	G	T	1	2021-08-08	United States
N_215_C	N	215	SRR15628344	28916	G	T	0,997222	2021-08-08	United States
N_377_Y	N	377	SRR15628344	29402	G	T	1	2021-08-08	United States
ORF1ab_1306_S	ORF1ab	1306	SRR15628345	4181	G	T	0,999315	2021-08-08	United States
ORF1ab_2046_L	ORF1ab	2046	SRR15628345	6402	C	T	0,999467	2021-08-08	United States
ORF1ab_2125_Y	ORF1ab	2125	SRR15628345	6638	C	T	0,996842	2021-08-08	United States
ORF1ab_2287_S	ORF1ab	2287	SRR15628345	7124	C	T	0,999309	2021-08-08	United States
ORF1ab_2554_V	ORF1ab	2554	SRR15628345	7926	C	T	0,995489	2021-08-08	United States
ORF1ab_2930_L	ORF1ab	2930	SRR15628345	9053	G	T	0,999312	2021-08-08	United States
ORF1ab_3255_I	ORF1ab	3255	SRR15628345	10029	C	T	1	2021-08-08	United States
ORF1ab_3646_A	ORF1ab	3646	SRR15628345	11201	A	G	0,998529	2021-08-08	United States
ORF1ab_183_V	ORF1ab	183	SRR15628345	14014	T	G	0,994059	2021-08-08	United States
ORF1ab_314_L	ORF1ab	314	SRR15628345	14408	C	T	0,999813	2021-08-08	United States
ORF1ab_662_S	ORF1ab	662	SRR15628345	15451	G	A	1	2021-08-08	United States
ORF1ab_1000_L	ORF1ab	1000	SRR15628345	16466	C	T	1	2021-08-08	United States
ORF1ab_1087_Y	ORF1ab	1087	SRR15628345	16726	C	T	0,998012	2021-08-08	United States
ORF1ab_1223_L	ORF1ab	1223	SRR15628345	17135	C	T	0,994819	2021-08-08	United States
ORF1ab_1918_V	ORF1ab	1918	SRR15628345	19220	C	T	0,999746	2021-08-08	United States
ORF1ab_2178_F	ORF1ab	2178	SRR15628345	19999	G	T	0,996997	2021-08-08	United States
S_19_R	S	19	SRR15628345	21618	C	G	1	2021-08-08	United States
S_156_NA	S	156	SRR15628345	22028	G	-AGTTCA	1	2021-08-08	United States
S_452_R	S	452	SRR15628345	22917	T	G	1	2021-08-08	United States
S_478_K	S	478	SRR15628345	22995	C	A	1	2021-08-08	United States
S_614_G	S	614	SRR15628345	23403	A	G	0,999737	2021-08-08	United States
S_681_R	S	681	SRR15628345	23604	C	G	1	2021-08-08	United States
S_950_N	S	950	SRR15628345	24410	G	A	0,998924	2021-08-08	United States
ORF3a_26_L	ORF3a	26	SRR15628345	25469	C	T	1	2021-08-08	United States
ORF3a_174_A	ORF3a	174	SRR15628345	25913	G	C	0,101648	2021-08-08	United States
ORF3a_232_L	ORF3a	232	SRR15628345	26086	A	C	0,996189	2021-08-08	United States
M_82_T	M	82	SRR15628345	26767	T	C	1	2021-08-08	United States
ORF7a_82_A	ORF7a	82	SRR15628345	27638	T	C	1	2021-08-08	United States
ORF7a_120_I	ORF7a	120	SRR15628345	27752	C	T	1	2021-08-08	United States
ORF7b_40_I	ORF7b	40	SRR15628345	27874	C	T	0,999203	2021-08-08	United States
ORF8_60_F	ORF8	60	SRR15628345	28073	G	T	0,996003	2021-08-08	United States
ORF8_118_NA	ORF8	118	SRR15628345	28247	A	-GATTTC	0,996366	2021-08-08	United States
N_63_G	N	63	SRR15628345	28461	A	G	0,998377	2021-08-08	United States
N_203_M	N	203	SRR15628345	28881	G	T	1	2021-08-08	United States
N_215_C	N	215	SRR15628345	28916	G	T	1	2021-08-08	United States
ORF1ab_1306_S	ORF1ab	1306	SRR15628346	4181	G	T	0,998866	2021-08-09	United States
ORF1ab_2046_L	ORF1ab	2046	SRR15628346	6402	C	T	0,999451	2021-08-09	United States
ORF1ab_2053_G	ORF1ab	2053	SRR15628346	6423	A	G	0,0743839	2021-08-09	United States
ORF1ab_2287_S	ORF1ab	2287	SRR15628346	7124	C	T	1	2021-08-09	United States
ORF1ab_2930_L	ORF1ab	2930	SRR15628346	9053	G	T	1	2021-08-09	United States
ORF1ab_3255_I	ORF1ab	3255	SRR15628346	10029	C	T	0,999027	2021-08-09	United States
ORF1ab_3646_A	ORF1ab	3646	SRR15628346	11201	A	G	0,9991	2021-08-09	United States
ORF1ab_314_L	ORF1ab	314	SRR15628346	14408	C	T	1	2021-08-09	United States
ORF1ab_662_S	ORF1ab	662	SRR15628346	15451	G	A	1	2021-08-09	United States
ORF1ab_1000_L	ORF1ab	1000	SRR15628346	16466	C	T	0,999762	2021-08-09	United States
ORF1ab_1257_V	ORF1ab	1257	SRR15628346	17236	A	G	0,99245	2021-08-09	United States
ORF1ab_1918_V	ORF1ab	1918	SRR15628346	19220	C	T	0,999626	2021-08-09	United States
ORF1ab_2513_V	ORF1ab	2513	SRR15628346	21005	C	T	0,992974	2021-08-09	United States
S_19_R	S	19	SRR15628346	21618	C	G	1	2021-08-09	United States
S_156_NA	S	156	SRR15628346	22028	G	-AGTTCA	1	2021-08-09	United States
S_452_R	S	452	SRR15628346	22917	T	G	1	2021-08-09	United States
S_478_K	S	478	SRR15628346	22995	C	A	1	2021-08-09	United States
S_614_G	S	614	SRR15628346	23403	A	G	1	2021-08-09	United States
S_681_R	S	681	SRR15628346	23604	C	G	0,999527	2021-08-09	United States
S_950_N	S	950	SRR15628346	24410	G	A	0,999171	2021-08-09	United States
ORF3a_26_L	ORF3a	26	SRR15628346	25469	C	T	1	2021-08-09	United States
M_82_T	M	82	SRR15628346	26767	T	C	0,999503	2021-08-09	United States
ORF7a_81_NA	ORF7a	81	SRR15628346	27635	C	-AGTTTCACCT	0,990539	2021-08-09	United States
ORF7a_120_I	ORF7a	120	SRR15628346	27752	C	T	1	2021-08-09	United States
ORF7b_40_I	ORF7b	40	SRR15628346	27874	C	T	0,999408	2021-08-09	United States
ORF8_118_NA	ORF8	118	SRR15628346	28247	A	-GATTTC	0,995671	2021-08-09	United States
N_63_G	N	63	SRR15628346	28461	A	G	0,998675	2021-08-09	United States
N_203_M	N	203	SRR15628346	28881	G	T	0,999254	2021-08-09	United States
N_215_C	N	215	SRR15628346	28916	G	T	1	2021-08-09	United States
N_377_Y	N	377	SRR15628346	29402	G	T	1	2021-08-09	United States
ORF1ab_520_V	ORF1ab	520	SRR15628347	1824	C	T	0,969267	2021-08-07	United States
ORF1ab_1306_S	ORF1ab	1306	SRR15628347	4181	G	T	0,994334	2021-08-07	United States
ORF1ab_2046_L	ORF1ab	2046	SRR15628347	6402	C	T	0,998934	2021-08-07	United States
ORF1ab_2287_S	ORF1ab	2287	SRR15628347	7124	C	T	0,996522	2021-08-07	United States
ORF1ab_2930_L	ORF1ab	2930	SRR15628347	9053	G	T	0,996888	2021-08-07	United States
ORF1ab_3255_I	ORF1ab	3255	SRR15628347	10029	C	T	0,994565	2021-08-07	United States
ORF1ab_3646_A	ORF1ab	3646	SRR15628347	11201	A	G	0,994259	2021-08-07	United States
ORF1ab_183_V	ORF1ab	183	SRR15628347	14014	T	G	0,979914	2021-08-07	United States
ORF1ab_314_L	ORF1ab	314	SRR15628347	14408	C	T	1	2021-08-07	United States
ORF1ab_662_S	ORF1ab	662	SRR15628347	15451	G	A	0,999717	2021-08-07	United States
ORF1ab_1000_L	ORF1ab	1000	SRR15628347	16466	C	T	0,998712	2021-08-07	United States
ORF1ab_1918_V	ORF1ab	1918	SRR15628347	19220	C	T	0,997774	2021-08-07	United States
ORF1ab_2222_S	ORF1ab	2222	SRR15628347	20131	G	T	0,953333	2021-08-07	United States
S_19_R	S	19	SRR15628347	21618	C	G	1	2021-08-07	United States
S_156_NA	S	156	SRR15628347	22028	G	-AGTTCA	1	2021-08-07	United States
S_452_R	S	452	SRR15628347	22917	T	G	1	2021-08-07	United States
S_478_K	S	478	SRR15628347	22995	C	A	1	2021-08-07	United States
S_614_G	S	614	SRR15628347	23403	A	G	1	2021-08-07	United States
S_681_R	S	681	SRR15628347	23604	C	G	1	2021-08-07	United States
S_950_N	S	950	SRR15628347	24410	G	A	1	2021-08-07	United States
ORF3a_26_L	ORF3a	26	SRR15628347	25469	C	T	1	2021-08-07	United States
M_82_T	M	82	SRR15628347	26767	T	C	1	2021-08-07	United States
ORF7a_82_A	ORF7a	82	SRR15628347	27638	T	C	0,998294	2021-08-07	United States
ORF7a_120_I	ORF7a	120	SRR15628347	27752	C	T	1	2021-08-07	United States
ORF7b_40_I	ORF7b	40	SRR15628347	27874	C	T	0,991055	2021-08-07	United States
ORF8_118_NA	ORF8	118	SRR15628347	28247	A	-GATTTC	0,995032	2021-08-07	United States
N_63_G	N	63	SRR15628347	28461	A	G	0,999273	2021-08-07	United States
N_203_M	N	203	SRR15628347	28881	G	T	1	2021-08-07	United States
N_215_C	N	215	SRR15628347	28916	G	T	0,99705	2021-08-07	United States
N_377_Y	N	377	SRR15628347	29402	G	T	1	2021-08-07	United States
ORF1ab_1071_I	ORF1ab	1071	SRR15628348	3476	G	A	0,996653	2021-08-07	United States
ORF1ab_1262_K	ORF1ab	1262	SRR15628348	4051	T	G	0,955556	2021-08-07	United States
ORF1ab_1306_S	ORF1ab	1306	SRR15628348	4181	G	T	0,999658	2021-08-07	United States
ORF1ab_2046_L	ORF1ab	2046	SRR15628348	6402	C	T	0,998943	2021-08-07	United States
ORF1ab_2154_I	ORF1ab	2154	SRR15628348	6726	C	T	0,992982	2021-08-07	United States
ORF1ab_2287_S	ORF1ab	2287	SRR15628348	7124	C	T	0,997636	2021-08-07	United States
ORF1ab_2930_L	ORF1ab	2930	SRR15628348	9053	G	T	0,99784	2021-08-07	United States
ORF1ab_3646_A	ORF1ab	3646	SRR15628348	11201	A	G	0,998731	2021-08-07	United States
ORF1ab_314_L	ORF1ab	314	SRR15628348	14408	C	T	1	2021-08-07	United States
ORF1ab_662_S	ORF1ab	662	SRR15628348	15451	G	A	0,999459	2021-08-07	United States
ORF1ab_1000_L	ORF1ab	1000	SRR15628348	16466	C	T	1	2021-08-07	United States
ORF1ab_1918_V	ORF1ab	1918	SRR15628348	19220	C	T	0,999206	2021-08-07	United States
ORF1ab_2635_H	ORF1ab	2635	SRR15628348	21372	G	T	0,986867	2021-08-07	United States
S_156_NA	S	156	SRR15628348	22028	G	-AGTTCA	1	2021-08-07	United States
S_452_R	S	452	SRR15628348	22917	T	G	1	2021-08-07	United States
S_478_K	S	478	SRR15628348	22995	C	A	1	2021-08-07	United States
S_614_G	S	614	SRR15628348	23403	A	G	0,999868	2021-08-07	United States
S_681_R	S	681	SRR15628348	23604	C	G	1	2021-08-07	United States
S_950_N	S	950	SRR15628348	24410	G	A	0,999278	2021-08-07	United States
ORF3a_26_L	ORF3a	26	SRR15628348	25469	C	T	1	2021-08-07	United States
ORF3a_174_A	ORF3a	174	SRR15628348	25913	G	C	0,143205	2021-08-07	United States
M_82_T	M	82	SRR15628348	26767	T	C	1	2021-08-07	United States
ORF7a_71_I	ORF7a	71	SRR15628348	27604	G	A	0,997354	2021-08-07	United States
ORF7a_82_A	ORF7a	82	SRR15628348	27638	T	C	1	2021-08-07	United States
ORF7a_120_I	ORF7a	120	SRR15628348	27752	C	T	1	2021-08-07	United States
ORF7b_40_I	ORF7b	40	SRR15628348	27874	C	T	0,998742	2021-08-07	United States
ORF8_118_NA	ORF8	118	SRR15628348	28247	A	-GATTTC	0,994437	2021-08-07	United States
N_63_G	N	63	SRR15628348	28461	A	G	0,999611	2021-08-07	United States
N_203_M	N	203	SRR15628348	28881	G	T	1	2021-08-07	United States
N_215_C	N	215	SRR15628348	28916	G	T	1	2021-08-07	United States
ORF1ab_1127_Y	ORF1ab	1127	SRR15628350	3644	G	T	0,976096	2021-08-07	United States
ORF1ab_1306_S	ORF1ab	1306	SRR15628350	4181	G	T	0,994176	2021-08-07	United States
ORF1ab_1918_K	ORF1ab	1918	SRR15628350	6017	C	A	0,133803	2021-08-07	United States
ORF1ab_2046_L	ORF1ab	2046	SRR15628350	6402	C	T	0,994907	2021-08-07	United States
ORF1ab_2287_S	ORF1ab	2287	SRR15628350	7124	C	T	0,995114	2021-08-07	United States
ORF1ab_2930_L	ORF1ab	2930	SRR15628350	9053	G	T	0,991781	2021-08-07	United States
ORF1ab_3255_I	ORF1ab	3255	SRR15628350	10029	C	T	0,988095	2021-08-07	United States
ORF1ab_3646_A	ORF1ab	3646	SRR15628350	11201	A	G	0,996164	2021-08-07	United States
ORF1ab_3731_V	ORF1ab	3731	SRR15628350	11456	A	G	0,976898	2021-08-07	United States
ORF1ab_4285_V	ORF1ab	4285	SRR15628350	13119	C	T	0,980091	2021-08-07	United States
ORF1ab_314_L	ORF1ab	314	SRR15628350	14408	C	T	1	2021-08-07	United States
ORF1ab_662_S	ORF1ab	662	SRR15628350	15451	G	A	0,998496	2021-08-07	United States
ORF1ab_1000_L	ORF1ab	1000	SRR15628350	16466	C	T	0,997996	2021-08-07	United States
ORF1ab_1550_Y	ORF1ab	1550	SRR15628350	18115	C	T	0,988012	2021-08-07	United States
ORF1ab_1918_V	ORF1ab	1918	SRR15628350	19220	C	T	0,991843	2021-08-07	United States
S_156_NA	S	156	SRR15628350	22028	G	-AGTTCA	1	2021-08-07	United States
S_614_G	S	614	SRR15628350	23403	A	G	1	2021-08-07	United States
S_681_R	S	681	SRR15628350	23604	C	G	0,996875	2021-08-07	United States
S_846_V	S	846	SRR15628350	24099	C	T	0,965957	2021-08-07	United States
S_950_N	S	950	SRR15628350	24410	G	A	1	2021-08-07	United States
ORF3a_26_L	ORF3a	26	SRR15628350	25469	C	T	1	2021-08-07	United States
ORF3a_174_A	ORF3a	174	SRR15628350	25913	G	C	0,0513919	2021-08-07	United States
M_82_T	M	82	SRR15628350	26767	T	C	1	2021-08-07	United States
ORF7a_82_A	ORF7a	82	SRR15628350	27638	T	C	0,996997	2021-08-07	United States
ORF7a_120_I	ORF7a	120	SRR15628350	27752	C	T	1	2021-08-07	United States
ORF7b_40_I	ORF7b	40	SRR15628350	27874	C	T	0,989101	2021-08-07	United States
ORF8_107_NA	ORF8	107	SRR15628350	28214	C	+T	0,909524	2021-08-07	United States
ORF8_118_NA	ORF8	118	SRR15628350	28247	A	-GATTTC	0,992272	2021-08-07	United States
N_63_G	N	63	SRR15628350	28461	A	G	0,999494	2021-08-07	United States
ORF1ab_1055_A	ORF1ab	1055	SRR15628352	3428	A	G	0,986084	2021-08-07	United States
ORF1ab_1538_I	ORF1ab	1538	SRR15628352	4878	C	T	0,981552	2021-08-07	United States
ORF1ab_3255_I	ORF1ab	3255	SRR15628352	10029	C	T	0,994921	2021-08-07	United States
ORF1ab_3729_R	ORF1ab	3729	SRR15628352	11451	A	G	0,98449	2021-08-07	United States
ORF1ab_3885_F	ORF1ab	3885	SRR15628352	11919	C	T	0,987	2021-08-07	United States
ORF1ab_314_L	ORF1ab	314	SRR15628352	14408	C	T	1	2021-08-07	United States
ORF1ab_1342_S	ORF1ab	1342	SRR15628352	17491	C	T	0,987387	2021-08-07	United States
S_95_I	S	95	SRR15628352	21846	C	T	0,99947	2021-08-07	United States
S_143_NA	S	143	SRR15628352	21990	T	+TAC	0,995565	2021-08-07	United States
S_346_K	S	346	SRR15628352	22599	G	A	0,987617	2021-08-07	United States
S_484_K	S	484	SRR15628352	23012	G	A	0,987135	2021-08-07	United States
S_501_Y	S	501	SRR15628352	23063	A	T	0,989222	2021-08-07	United States
S_614_G	S	614	SRR15628352	23403	A	G	1	2021-08-07	United States
S_681_H	S	681	SRR15628352	23604	C	A	0,988029	2021-08-07	United States
S_950_N	S	950	SRR15628352	24410	G	A	1	2021-08-07	United States
ORF3a_12_I	ORF3a	12	SRR15628352	25427	C	T	0,989287	2021-08-07	United States
ORF3a_57_H	ORF3a	57	SRR15628352	25563	G	T	0,989535	2021-08-07	United States
ORF3a_106_F	ORF3a	106	SRR15628352	25708	C	T	0,995595	2021-08-07	United States
ORF3a_255_NA	ORF3a	255	SRR15628352	26157	T	-GTTA	0,987842	2021-08-07	United States
ORF8_11_K	ORF8	11	SRR15628352	27925	C	A	0,981369	2021-08-07	United States
ORF8_38_S	ORF8	38	SRR15628352	28005	C	T	0,981418	2021-08-07	United States
ORF8_67_F	ORF8	67	SRR15628352	28093	C	T	0,982563	2021-08-07	United States
N_205_I	N	205	SRR15628352	28887	C	T	0,992492	2021-08-07	United States
ORF1ab_1236_F	ORF1ab	1236	SRR15628353	3971	G	T	0,970205	2021-08-07	United States
ORF1ab_1306_S	ORF1ab	1306	SRR15628353	4181	G	T	0,991046	2021-08-07	United States
ORF1ab_2046_L	ORF1ab	2046	SRR15628353	6402	C	T	0,996117	2021-08-07	United States
ORF1ab_2125_Y	ORF1ab	2125	SRR15628353	6638	C	T	0,983776	2021-08-07	United States
ORF1ab_2287_S	ORF1ab	2287	SRR15628353	7124	C	T	0,994615	2021-08-07	United States
ORF1ab_2554_V	ORF1ab	2554	SRR15628353	7926	C	T	0,988058	2021-08-07	United States
ORF1ab_2930_L	ORF1ab	2930	SRR15628353	9053	G	T	0,998128	2021-08-07	United States
ORF1ab_3255_I	ORF1ab	3255	SRR15628353	10029	C	T	0,995437	2021-08-07	United States
ORF1ab_3392_V	ORF1ab	3392	SRR15628353	10440	C	T	0,981232	2021-08-07	United States
ORF1ab_3646_A	ORF1ab	3646	SRR15628353	11201	A	G	0,994266	2021-08-07	United States
ORF1ab_183_V	ORF1ab	183	SRR15628353	14014	T	G	0,982634	2021-08-07	United States
ORF1ab_314_L	ORF1ab	314	SRR15628353	14408	C	T	0,999753	2021-08-07	United States
ORF1ab_662_S	ORF1ab	662	SRR15628353	15451	G	A	0,999162	2021-08-07	United States
ORF1ab_1000_L	ORF1ab	1000	SRR15628353	16466	C	T	0,998821	2021-08-07	United States
ORF1ab_1087_Y	ORF1ab	1087	SRR15628353	16726	C	T	0,987768	2021-08-07	United States
ORF1ab_1918_V	ORF1ab	1918	SRR15628353	19220	C	T	0,992734	2021-08-07	United States
S_19_R	S	19	SRR15628353	21618	C	G	1	2021-08-07	United States
S_156_NA	S	156	SRR15628353	22028	G	-AGTTCA	0,994169	2021-08-07	United States
S_452_R	S	452	SRR15628353	22917	T	G	0,998145	2021-08-07	United States
S_478_K	S	478	SRR15628353	22995	C	A	0,996169	2021-08-07	United States
S_614_G	S	614	SRR15628353	23403	A	G	1	2021-08-07	United States
S_681_R	S	681	SRR15628353	23604	C	G	1	2021-08-07	United States
S_950_N	S	950	SRR15628353	24410	G	A	0,998567	2021-08-07	United States
ORF3a_26_L	ORF3a	26	SRR15628353	25469	C	T	1	2021-08-07	United States
M_82_T	M	82	SRR15628353	26767	T	C	1	2021-08-07	United States
ORF7a_70_V	ORF7a	70	SRR15628353	27602	G	T	0,988756	2021-08-07	United States
ORF7a_82_A	ORF7a	82	SRR15628353	27638	T	C	1	2021-08-07	United States
ORF7a_120_I	ORF7a	120	SRR15628353	27752	C	T	0,999247	2021-08-07	United States
ORF7b_40_I	ORF7b	40	SRR15628353	27874	C	T	0,99685	2021-08-07	United States
ORF8_60_F	ORF8	60	SRR15628353	28073	G	T	0,98652	2021-08-07	United States
ORF8_118_NA	ORF8	118	SRR15628353	28247	A	-GATTTC	0,992333	2021-08-07	United States
N_63_G	N	63	SRR15628353	28461	A	G	0,999149	2021-08-07	United States
N_203_M	N	203	SRR15628353	28881	G	T	1	2021-08-07	United States
N_215_C	N	215	SRR15628353	28916	G	T	0,997353	2021-08-07	United States
N_362_I	N	362	SRR15628353	29358	C	T	0,990726	2021-08-07	United States
N_377_Y	N	377	SRR15628353	29402	G	T	0,999216	2021-08-07	United States
ORF1ab_1306_S	ORF1ab	1306	SRR15628355	4181	G	T	0,990654	2021-08-07	United States
ORF1ab_2046_L	ORF1ab	2046	SRR15628355	6402	C	T	0,992585	2021-08-07	United States
ORF1ab_2287_S	ORF1ab	2287	SRR15628355	7124	C	T	0,995763	2021-08-07	United States
ORF1ab_2554_V	ORF1ab	2554	SRR15628355	7926	C	T	0,917293	2021-08-07	United States
ORF1ab_2930_L	ORF1ab	2930	SRR15628355	9053	G	T	0,996241	2021-08-07	United States
ORF1ab_3255_I	ORF1ab	3255	SRR15628355	10029	C	T	0,981595	2021-08-07	United States
ORF1ab_3261_I	ORF1ab	3261	SRR15628355	10046	G	A	0,0689655	2021-08-07	United States
ORF1ab_3646_A	ORF1ab	3646	SRR15628355	11201	A	G	0,99345	2021-08-07	United States
ORF1ab_101_V	ORF1ab	101	SRR15628355	13768	A	G	0,241988	2021-08-07	United States
ORF1ab_183_V	ORF1ab	183	SRR15628355	14014	T	G	0,94636	2021-08-07	United States
ORF1ab_225_L	ORF1ab	225	SRR15628355	14140	G	T	0,980695	2021-08-07	United States
ORF1ab_314_L	ORF1ab	314	SRR15628355	14408	C	T	0,999224	2021-08-07	United States
ORF1ab_662_S	ORF1ab	662	SRR15628355	15451	G	A	1	2021-08-07	United States
ORF1ab_1000_L	ORF1ab	1000	SRR15628355	16466	C	T	0,997821	2021-08-07	United States
ORF1ab_1918_V	ORF1ab	1918	SRR15628355	19220	C	T	0,991124	2021-08-07	United States
S_19_R	S	19	SRR15628355	21618	C	G	1	2021-08-07	United States
S_156_NA	S	156	SRR15628355	22028	G	-AGTTCA	1	2021-08-07	United States
S_614_G	S	614	SRR15628355	23403	A	G	1	2021-08-07	United States
S_681_R	S	681	SRR15628355	23604	C	G	1	2021-08-07	United States
S_950_N	S	950	SRR15628355	24410	G	A	1	2021-08-07	United States
ORF3a_26_L	ORF3a	26	SRR15628355	25469	C	T	1	2021-08-07	United States
M_82_T	M	82	SRR15628355	26767	T	C	1	2021-08-07	United States
ORF7a_82_A	ORF7a	82	SRR15628355	27638	T	C	1	2021-08-07	United States
ORF7a_120_I	ORF7a	120	SRR15628355	27752	C	T	1	2021-08-07	United States
ORF7b_40_I	ORF7b	40	SRR15628355	27874	C	T	0,99729	2021-08-07	United States
ORF8_45_L	ORF8	45	SRR15628355	28027	G	T	0,978142	2021-08-07	United States
ORF8_118_NA	ORF8	118	SRR15628355	28247	A	-GATTTC	0,994819	2021-08-07	United States
N_63_G	N	63	SRR15628355	28461	A	G	0,999031	2021-08-07	United States
N_193_I	N	193	SRR15628355	28851	G	T	0,972973	2021-08-07	United States
N_203_M	N	203	SRR15628355	28881	G	T	1	2021-08-07	United States
N_215_C	N	215	SRR15628355	28916	G	T	0,996429	2021-08-07	United States
ORF10_1_I	ORF10	1	SRR15628355	29560	G	T	0,987993	2021-08-07	United States
ORF1ab_376_L	ORF1ab	376	SRR15628356	1392	C	T	0,186559	2021-08-07	United States
ORF1ab_767_K	ORF1ab	767	SRR15628356	2564	G	A	0,992456	2021-08-07	United States
ORF1ab_1228_G	ORF1ab	1228	SRR15628356	3948	A	G	0,996046	2021-08-07	United States
ORF1ab_1306_S	ORF1ab	1306	SRR15628356	4181	G	T	0,998417	2021-08-07	United States
ORF1ab_2029_N	ORF1ab	2029	SRR15628356	6352	G	T	0,0756422	2021-08-07	United States
ORF1ab_2046_L	ORF1ab	2046	SRR15628356	6402	C	T	0,999742	2021-08-07	United States
ORF1ab_2287_S	ORF1ab	2287	SRR15628356	7124	C	T	0,997704	2021-08-07	United States
ORF1ab_2930_L	ORF1ab	2930	SRR15628356	9053	G	T	0,999448	2021-08-07	United States
ORF1ab_3255_I	ORF1ab	3255	SRR15628356	10029	C	T	1	2021-08-07	United States
ORF1ab_3646_A	ORF1ab	3646	SRR15628356	11201	A	G	0,998931	2021-08-07	United States
ORF1ab_3766_F	ORF1ab	3766	SRR15628356	11562	G	T	0,989258	2021-08-07	United States
ORF1ab_314_L	ORF1ab	314	SRR15628356	14408	C	T	1	2021-08-07	United States
ORF1ab_662_S	ORF1ab	662	SRR15628356	15451	G	A	0,999558	2021-08-07	United States
ORF1ab_1000_L	ORF1ab	1000	SRR15628356	16466	C	T	0,999715	2021-08-07	United States
ORF1ab_1918_V	ORF1ab	1918	SRR15628356	19220	C	T	0,999764	2021-08-07	United States
S_19_R	S	19	SRR15628356	21618	C	G	1	2021-08-07	United States
S_156_NA	S	156	SRR15628356	22028	G	-AGTTCA	0,998267	2021-08-07	United States
S_452_R	S	452	SRR15628356	22917	T	G	0,998989	2021-08-07	United States
S_478_K	S	478	SRR15628356	22995	C	A	1	2021-08-07	United States
S_614_G	S	614	SRR15628356	23403	A	G	0,999889	2021-08-07	United States
S_681_R	S	681	SRR15628356	23604	C	G	1	2021-08-07	United States
S_950_N	S	950	SRR15628356	24410	G	A	0,998799	2021-08-07	United States
ORF3a_26_L	ORF3a	26	SRR15628356	25469	C	T	1	2021-08-07	United States
ORF3a_239_Q	ORF3a	239	SRR15628356	26107	G	C	0,983328	2021-08-07	United States
M_82_T	M	82	SRR15628356	26767	T	C	1	2021-08-07	United States
ORF7a_82_A	ORF7a	82	SRR15628356	27638	T	C	0,999703	2021-08-07	United States
ORF7a_120_I	ORF7a	120	SRR15628356	27752	C	T	0,999704	2021-08-07	United States
ORF7b_40_I	ORF7b	40	SRR15628356	27874	C	T	0,999575	2021-08-07	United States
ORF8_118_NA	ORF8	118	SRR15628356	28247	A	-GATTTC	0,995297	2021-08-07	United States
N_63_G	N	63	SRR15628356	28461	A	G	0,998064	2021-08-07	United States
N_203_M	N	203	SRR15628356	28881	G	T	1	2021-08-07	United States
N_215_C	N	215	SRR15628356	28916	G	T	0,999154	2021-08-07	United States
N_377_Y	N	377	SRR15628356	29402	G	T	0,999179	2021-08-07	United States
ORF1ab_1228_G	ORF1ab	1228	SRR15628357	3948	A	G	0,997033	2021-08-07	United States
ORF1ab_1306_S	ORF1ab	1306	SRR15628357	4181	G	T	0,999168	2021-08-07	United States
ORF1ab_2046_L	ORF1ab	2046	SRR15628357	6402	C	T	0,999324	2021-08-07	United States
ORF1ab_2287_S	ORF1ab	2287	SRR15628357	7124	C	T	1	2021-08-07	United States
ORF1ab_2930_L	ORF1ab	2930	SRR15628357	9053	G	T	1	2021-08-07	United States
ORF1ab_3255_I	ORF1ab	3255	SRR15628357	10029	C	T	1	2021-08-07	United States
ORF1ab_3646_A	ORF1ab	3646	SRR15628357	11201	A	G	0,997187	2021-08-07	United States
ORF1ab_3766_F	ORF1ab	3766	SRR15628357	11562	G	T	0,989286	2021-08-07	United States
ORF1ab_314_L	ORF1ab	314	SRR15628357	14408	C	T	1	2021-08-07	United States
ORF1ab_662_S	ORF1ab	662	SRR15628357	15451	G	A	0,999593	2021-08-07	United States
ORF1ab_1000_L	ORF1ab	1000	SRR15628357	16466	C	T	1	2021-08-07	United States
ORF1ab_1918_V	ORF1ab	1918	SRR15628357	19220	C	T	1	2021-08-07	United States
S_156_NA	S	156	SRR15628357	22028	G	-AGTTCA	1	2021-08-07	United States
S_452_R	S	452	SRR15628357	22917	T	G	1	2021-08-07	United States
S_478_K	S	478	SRR15628357	22995	C	A	1	2021-08-07	United States
S_614_G	S	614	SRR15628357	23403	A	G	1	2021-08-07	United States
S_681_R	S	681	SRR15628357	23604	C	G	1	2021-08-07	United States
S_950_N	S	950	SRR15628357	24410	G	A	0,999022	2021-08-07	United States
ORF3a_26_L	ORF3a	26	SRR15628357	25469	C	T	1	2021-08-07	United States
ORF3a_102_K	ORF3a	102	SRR15628357	25696	G	A	0,0517857	2021-08-07	United States
ORF3a_174_A	ORF3a	174	SRR15628357	25913	G	C	0,106259	2021-08-07	United States
ORF3a_239_Q	ORF3a	239	SRR15628357	26107	G	C	0,998824	2021-08-07	United States
M_82_T	M	82	SRR15628357	26767	T	C	1	2021-08-07	United States
ORF7a_82_A	ORF7a	82	SRR15628357	27638	T	C	1	2021-08-07	United States
ORF7a_120_I	ORF7a	120	SRR15628357	27752	C	T	1	2021-08-07	United States
ORF7b_40_I	ORF7b	40	SRR15628357	27874	C	T	1	2021-08-07	United States
ORF8_118_NA	ORF8	118	SRR15628357	28247	A	-GATTTC	0,994718	2021-08-07	United States
N_63_G	N	63	SRR15628357	28461	A	G	0,999434	2021-08-07	United States
N_203_M	N	203	SRR15628357	28881	G	T	1	2021-08-07	United States
N_215_C	N	215	SRR15628357	28916	G	T	1	2021-08-07	United States
ORF1ab_767_K	ORF1ab	767	SRR15628359	2564	G	A	0,97676	2021-08-07	United States
ORF1ab_1228_G	ORF1ab	1228	SRR15628359	3948	A	G	0,960938	2021-08-07	United States
ORF1ab_1306_S	ORF1ab	1306	SRR15628359	4181	G	T	0,990909	2021-08-07	United States
ORF1ab_2046_L	ORF1ab	2046	SRR15628359	6402	C	T	0,996703	2021-08-07	United States
ORF1ab_2287_S	ORF1ab	2287	SRR15628359	7124	C	T	0,998601	2021-08-07	United States
ORF1ab_2930_L	ORF1ab	2930	SRR15628359	9053	G	T	0,997717	2021-08-07	United States
ORF1ab_3255_I	ORF1ab	3255	SRR15628359	10029	C	T	1	2021-08-07	United States
ORF1ab_3261_I	ORF1ab	3261	SRR15628359	10046	G	A	0,0546448	2021-08-07	United States
ORF1ab_3646_A	ORF1ab	3646	SRR15628359	11201	A	G	0,992497	2021-08-07	United States
ORF1ab_3766_F	ORF1ab	3766	SRR15628359	11562	G	T	0,979003	2021-08-07	United States
ORF1ab_314_L	ORF1ab	314	SRR15628359	14408	C	T	1	2021-08-07	United States
ORF1ab_662_S	ORF1ab	662	SRR15628359	15451	G	A	0,99872	2021-08-07	United States
ORF1ab_1000_L	ORF1ab	1000	SRR15628359	16466	C	T	0,998255	2021-08-07	United States
ORF1ab_1918_V	ORF1ab	1918	SRR15628359	19220	C	T	0,997812	2021-08-07	United States
S_19_R	S	19	SRR15628359	21618	C	G	1	2021-08-07	United States
S_156_NA	S	156	SRR15628359	22028	G	-AGTTCA	0,994975	2021-08-07	United States
S_614_G	S	614	SRR15628359	23403	A	G	1	2021-08-07	United States
S_681_R	S	681	SRR15628359	23604	C	G	0,999022	2021-08-07	United States
S_950_N	S	950	SRR15628359	24410	G	A	1	2021-08-07	United States
ORF3a_26_L	ORF3a	26	SRR15628359	25469	C	T	1	2021-08-07	United States
ORF3a_239_Q	ORF3a	239	SRR15628359	26107	G	C	0,990431	2021-08-07	United States
M_82_T	M	82	SRR15628359	26767	T	C	1	2021-08-07	United States
ORF7a_82_A	ORF7a	82	SRR15628359	27638	T	C	0,998519	2021-08-07	United States
ORF7a_120_I	ORF7a	120	SRR15628359	27752	C	T	1	2021-08-07	United States
ORF7b_40_I	ORF7b	40	SRR15628359	27874	C	T	0,998363	2021-08-07	United States
ORF8_102_Y	ORF8	102	SRR15628359	28198	G	A	0,931694	2021-08-07	United States
ORF8_118_NA	ORF8	118	SRR15628359	28247	A	-GATTTC	0,990196	2021-08-07	United States
N_63_G	N	63	SRR15628359	28461	A	G	0,999438	2021-08-07	United States
N_203_M	N	203	SRR15628359	28881	G	T	1	2021-08-07	United States
N_215_C	N	215	SRR15628359	28916	G	T	0,998043	2021-08-07	United States
ORF1ab_1306_S	ORF1ab	1306	SRR15628360	4181	G	T	0,995418	2021-08-09	United States
ORF1ab_2046_L	ORF1ab	2046	SRR15628360	6402	C	T	0,996929	2021-08-09	United States
ORF1ab_2125_Y	ORF1ab	2125	SRR15628360	6638	C	T	0,983707	2021-08-09	United States
ORF1ab_2287_S	ORF1ab	2287	SRR15628360	7124	C	T	0,996365	2021-08-09	United States
ORF1ab_2554_V	ORF1ab	2554	SRR15628360	7926	C	T	0,985915	2021-08-09	United States
ORF1ab_2930_L	ORF1ab	2930	SRR15628360	9053	G	T	0,995256	2021-08-09	United States
ORF1ab_3255_I	ORF1ab	3255	SRR15628360	10029	C	T	0,995353	2021-08-09	United States
ORF1ab_3646_A	ORF1ab	3646	SRR15628360	11201	A	G	0,995692	2021-08-09	United States
ORF1ab_183_V	ORF1ab	183	SRR15628360	14014	T	G	0,985196	2021-08-09	United States
ORF1ab_314_L	ORF1ab	314	SRR15628360	14408	C	T	0,999229	2021-08-09	United States
ORF1ab_662_S	ORF1ab	662	SRR15628360	15451	G	A	0,999236	2021-08-09	United States
ORF1ab_1000_L	ORF1ab	1000	SRR15628360	16466	C	T	0,999133	2021-08-09	United States
ORF1ab_1087_Y	ORF1ab	1087	SRR15628360	16726	C	T	0,986922	2021-08-09	United States
ORF1ab_1918_V	ORF1ab	1918	SRR15628360	19220	C	T	0,995025	2021-08-09	United States
S_19_R	S	19	SRR15628360	21618	C	G	1	2021-08-09	United States
S_156_NA	S	156	SRR15628360	22028	G	-AGTTCA	0,997046	2021-08-09	United States
S_452_R	S	452	SRR15628360	22917	T	G	1	2021-08-09	United States
S_478_K	S	478	SRR15628360	22995	C	A	1	2021-08-09	United States
S_614_G	S	614	SRR15628360	23403	A	G	0,999768	2021-08-09	United States
S_681_R	S	681	SRR15628360	23604	C	G	0,999582	2021-08-09	United States
S_950_N	S	950	SRR15628360	24410	G	A	0,999486	2021-08-09	United States
ORF3a_26_L	ORF3a	26	SRR15628360	25469	C	T	0,999158	2021-08-09	United States
M_82_T	M	82	SRR15628360	26767	T	C	1	2021-08-09	United States
ORF7a_82_A	ORF7a	82	SRR15628360	27638	T	C	0,998459	2021-08-09	United States
ORF7a_120_I	ORF7a	120	SRR15628360	27752	C	T	0,999615	2021-08-09	United States
ORF7b_40_I	ORF7b	40	SRR15628360	27874	C	T	0,997547	2021-08-09	United States
ORF8_60_F	ORF8	60	SRR15628360	28073	G	T	0,984234	2021-08-09	United States
ORF8_118_NA	ORF8	118	SRR15628360	28247	A	-GATTTC	0,991777	2021-08-09	United States
N_63_G	N	63	SRR15628360	28461	A	G	0,999078	2021-08-09	United States
N_203_M	N	203	SRR15628360	28881	G	T	0,999454	2021-08-09	United States
N_215_C	N	215	SRR15628360	28916	G	T	0,998083	2021-08-09	United States
N_377_Y	N	377	SRR15628360	29402	G	T	0,999187	2021-08-09	United States
ORF1ab_1306_S	ORF1ab	1306	SRR15628362	4181	G	T	0,990649	2021-08-09	United States
ORF1ab_2046_L	ORF1ab	2046	SRR15628362	6402	C	T	0,994966	2021-08-09	United States
ORF1ab_2125_Y	ORF1ab	2125	SRR15628362	6638	C	T	0,972973	2021-08-09	United States
ORF1ab_2287_S	ORF1ab	2287	SRR15628362	7124	C	T	0,992754	2021-08-09	United States
ORF1ab_2554_V	ORF1ab	2554	SRR15628362	7926	C	T	0,985322	2021-08-09	United States
ORF1ab_2930_L	ORF1ab	2930	SRR15628362	9053	G	T	0,992757	2021-08-09	United States
ORF1ab_3255_I	ORF1ab	3255	SRR15628362	10029	C	T	0,994173	2021-08-09	United States
ORF1ab_3646_A	ORF1ab	3646	SRR15628362	11201	A	G	0,993911	2021-08-09	United States
ORF1ab_3970_D	ORF1ab	3970	SRR15628362	12173	A	G	0,962359	2021-08-09	United States
ORF1ab_183_V	ORF1ab	183	SRR15628362	14014	T	G	0,978121	2021-08-09	United States
ORF1ab_314_L	ORF1ab	314	SRR15628362	14408	C	T	0,999048	2021-08-09	United States
ORF1ab_662_S	ORF1ab	662	SRR15628362	15451	G	A	0,99957	2021-08-09	United States
ORF1ab_1000_L	ORF1ab	1000	SRR15628362	16466	C	T	0,999079	2021-08-09	United States
ORF1ab_1087_Y	ORF1ab	1087	SRR15628362	16726	C	T	0,983623	2021-08-09	United States
ORF1ab_1918_V	ORF1ab	1918	SRR15628362	19220	C	T	0,992528	2021-08-09	United States
S_19_R	S	19	SRR15628362	21618	C	G	1	2021-08-09	United States
S_156_NA	S	156	SRR15628362	22028	G	-AGTTCA	0,992063	2021-08-09	United States
S_452_R	S	452	SRR15628362	22917	T	G	1	2021-08-09	United States
S_478_K	S	478	SRR15628362	22995	C	A	1	2021-08-09	United States
S_614_G	S	614	SRR15628362	23403	A	G	0,999727	2021-08-09	United States
S_681_R	S	681	SRR15628362	23604	C	G	1	2021-08-09	United States
S_950_N	S	950	SRR15628362	24410	G	A	0,999158	2021-08-09	United States
ORF3a_26_L	ORF3a	26	SRR15628362	25469	C	T	1	2021-08-09	United States
M_82_T	M	82	SRR15628362	26767	T	C	1	2021-08-09	United States
ORF7a_82_A	ORF7a	82	SRR15628362	27638	T	C	0,999416	2021-08-09	United States
ORF7a_120_I	ORF7a	120	SRR15628362	27752	C	T	0,999412	2021-08-09	United States
ORF7b_40_I	ORF7b	40	SRR15628362	27874	C	T	0,996239	2021-08-09	United States
ORF8_60_F	ORF8	60	SRR15628362	28073	G	T	0,979798	2021-08-09	United States
ORF8_118_NA	ORF8	118	SRR15628362	28247	A	-GATTTC	0,993296	2021-08-09	United States
N_63_N	N	63	SRR15628362	28460	G	A	0,966559	2021-08-09	United States
N_63_G	N	63	SRR15628362	28461	A	G	0,999285	2021-08-09	United States
N_203_M	N	203	SRR15628362	28881	G	T	1	2021-08-09	United States
N_215_C	N	215	SRR15628362	28916	G	T	0,997759	2021-08-09	United States
N_377_Y	N	377	SRR15628362	29402	G	T	1	2021-08-09	United States
ORF1ab_1127_Y	ORF1ab	1127	SRR15628363	3644	G	T	0,97561	2021-08-09	United States
ORF1ab_1306_S	ORF1ab	1306	SRR15628363	4181	G	T	0,994431	2021-08-09	United States
ORF1ab_2046_L	ORF1ab	2046	SRR15628363	6402	C	T	0,994982	2021-08-09	United States
ORF1ab_2287_S	ORF1ab	2287	SRR15628363	7124	C	T	0,997432	2021-08-09	United States
ORF1ab_2930_L	ORF1ab	2930	SRR15628363	9053	G	T	0,99746	2021-08-09	United States
ORF1ab_3255_I	ORF1ab	3255	SRR15628363	10029	C	T	0,996466	2021-08-09	United States
ORF1ab_3646_A	ORF1ab	3646	SRR15628363	11201	A	G	0,996061	2021-08-09	United States
ORF1ab_3731_V	ORF1ab	3731	SRR15628363	11456	A	G	0,979806	2021-08-09	United States
ORF1ab_3758_V	ORF1ab	3758	SRR15628363	11537	A	G	0,978776	2021-08-09	United States
ORF1ab_314_L	ORF1ab	314	SRR15628363	14408	C	T	0,999661	2021-08-09	United States
ORF1ab_662_S	ORF1ab	662	SRR15628363	15451	G	A	0,998879	2021-08-09	United States
ORF1ab_1000_L	ORF1ab	1000	SRR15628363	16466	C	T	0,999319	2021-08-09	United States
ORF1ab_1550_Y	ORF1ab	1550	SRR15628363	18115	C	T	0,978908	2021-08-09	United States
ORF1ab_1918_V	ORF1ab	1918	SRR15628363	19220	C	T	0,992563	2021-08-09	United States
S_19_R	S	19	SRR15628363	21618	C	G	1	2021-08-09	United States
S_28_H	S	28	SRR15628363	21644	T	C	0,975831	2021-08-09	United States
S_156_NA	S	156	SRR15628363	22028	G	-AGTTCA	1	2021-08-09	United States
S_452_R	S	452	SRR15628363	22917	T	G	1	2021-08-09	United States
S_478_K	S	478	SRR15628363	22995	C	A	1	2021-08-09	United States
S_614_G	S	614	SRR15628363	23403	A	G	1	2021-08-09	United States
S_681_R	S	681	SRR15628363	23604	C	G	1	2021-08-09	United States
S_950_N	S	950	SRR15628363	24410	G	A	0,99913	2021-08-09	United States
ORF3a_26_L	ORF3a	26	SRR15628363	25469	C	T	1	2021-08-09	United States
M_82_T	M	82	SRR15628363	26767	T	C	0,999059	2021-08-09	United States
ORF7a_82_A	ORF7a	82	SRR15628363	27638	T	C	0,998811	2021-08-09	United States
ORF7a_120_I	ORF7a	120	SRR15628363	27752	C	T	1	2021-08-09	United States
ORF7b_40_I	ORF7b	40	SRR15628363	27874	C	T	0,996881	2021-08-09	United States
ORF8_118_NA	ORF8	118	SRR15628363	28247	A	-GATTTC	0,992038	2021-08-09	United States
N_63_G	N	63	SRR15628363	28461	A	G	0,999254	2021-08-09	United States
N_203_M	N	203	SRR15628363	28881	G	T	0,994253	2021-08-09	United States
N_215_C	N	215	SRR15628363	28916	G	T	0,982955	2021-08-09	United States
N_377_Y	N	377	SRR15628363	29402	G	T	1	2021-08-09	United States
ORF1ab_814_I	ORF1ab	814	SRR15628364	2706	C	T	0,161881	2021-08-09	United States
ORF1ab_1306_S	ORF1ab	1306	SRR15628364	4181	G	T	0,999701	2021-08-09	United States
ORF1ab_1350_E	ORF1ab	1350	SRR15628364	4313	A	G	0,995956	2021-08-09	United States
ORF1ab_2046_L	ORF1ab	2046	SRR15628364	6402	C	T	0,999243	2021-08-09	United States
ORF1ab_2287_S	ORF1ab	2287	SRR15628364	7124	C	T	1	2021-08-09	United States
ORF1ab_2930_L	ORF1ab	2930	SRR15628364	9053	G	T	1	2021-08-09	United States
ORF1ab_3255_I	ORF1ab	3255	SRR15628364	10029	C	T	0,998309	2021-08-09	United States
ORF1ab_3483_F	ORF1ab	3483	SRR15628364	10712	C	T	0,997533	2021-08-09	United States
ORF1ab_3646_A	ORF1ab	3646	SRR15628364	11201	A	G	0,999223	2021-08-09	United States
ORF1ab_314_L	ORF1ab	314	SRR15628364	14408	C	T	1	2021-08-09	United States
ORF1ab_662_S	ORF1ab	662	SRR15628364	15451	G	A	0,99974	2021-08-09	United States
ORF1ab_1000_L	ORF1ab	1000	SRR15628364	16466	C	T	0,999625	2021-08-09	United States
ORF1ab_1257_V	ORF1ab	1257	SRR15628364	17236	A	G	0,997597	2021-08-09	United States
ORF1ab_1918_V	ORF1ab	1918	SRR15628364	19220	C	T	0,999223	2021-08-09	United States
S_19_R	S	19	SRR15628364	21618	C	G	1	2021-08-09	United States
S_156_NA	S	156	SRR15628364	22028	G	-AGTTCA	1	2021-08-09	United States
S_452_R	S	452	SRR15628364	22917	T	G	0,999374	2021-08-09	United States
S_478_K	S	478	SRR15628364	22995	C	A	1	2021-08-09	United States
S_614_G	S	614	SRR15628364	23403	A	G	0,999803	2021-08-09	United States
S_681_R	S	681	SRR15628364	23604	C	G	0,999656	2021-08-09	United States
S_950_N	S	950	SRR15628364	24410	G	A	0,999361	2021-08-09	United States
ORF3a_26_L	ORF3a	26	SRR15628364	25469	C	T	0,999661	2021-08-09	United States
M_82_T	M	82	SRR15628364	26767	T	C	1	2021-08-09	United States
ORF7a_82_A	ORF7a	82	SRR15628364	27638	T	C	1	2021-08-09	United States
ORF7a_120_I	ORF7a	120	SRR15628364	27752	C	T	1	2021-08-09	United States
ORF7b_40_I	ORF7b	40	SRR15628364	27874	C	T	0,999179	2021-08-09	United States
ORF8_118_NA	ORF8	118	SRR15628364	28247	A	-GATTTC	0,995246	2021-08-09	United States
N_63_G	N	63	SRR15628364	28461	A	G	0,99771	2021-08-09	United States
N_203_M	N	203	SRR15628364	28881	G	T	1	2021-08-09	United States
N_215_C	N	215	SRR15628364	28916	G	T	0,997616	2021-08-09	United States
N_377_Y	N	377	SRR15628364	29402	G	T	1	2021-08-09	United States
ORF1ab_309_L	ORF1ab	309	SRR15628365	1191	C	T	0,994971	2021-08-09	United States
ORF1ab_1640_L	ORF1ab	1640	SRR15628365	5184	C	T	0,963855	2021-08-09	United States
ORF1ab_1921_Q	ORF1ab	1921	SRR15628365	6027	C	A	0,993655	2021-08-09	United States
ORF1ab_2980_N	ORF1ab	2980	SRR15628365	9203	G	A	0,987413	2021-08-09	United States
ORF1ab_3138_S	ORF1ab	3138	SRR15628365	9678	T	C	0,996116	2021-08-09	United States
ORF1ab_3580_Q	ORF1ab	3580	SRR15628365	11005	C	A	0,997726	2021-08-09	United States
ORF1ab_314_L	ORF1ab	314	SRR15628365	14408	C	T	0,999437	2021-08-09	United States
ORF1ab_2310_R	ORF1ab	2310	SRR15628365	20396	A	G	0,990868	2021-08-09	United States
S_19_R	S	19	SRR15628365	21618	C	G	1	2021-08-09	United States
S_77_T	S	77	SRR15628365	21792	A	C	0,993151	2021-08-09	United States
S_142_D	S	142	SRR15628365	21987	G	A	1	2021-08-09	United States
S_156_NA	S	156	SRR15628365	22028	G	-AGTTCA	1	2021-08-09	United States
S_452_R	S	452	SRR15628365	22917	T	G	1	2021-08-09	United States
S_478_K	S	478	SRR15628365	22995	C	A	1	2021-08-09	United States
S_614_G	S	614	SRR15628365	23403	A	G	1	2021-08-09	United States
S_681_R	S	681	SRR15628365	23604	C	G	1	2021-08-09	United States
S_950_N	S	950	SRR15628365	24410	G	A	1	2021-08-09	United States
ORF3a_26_L	ORF3a	26	SRR15628365	25469	C	T	1	2021-08-09	United States
ORF3a_174_A	ORF3a	174	SRR15628365	25913	G	C	0,296907	2021-08-09	United States
M_82_T	M	82	SRR15628365	26767	T	C	1	2021-08-09	United States
ORF7a_82_A	ORF7a	82	SRR15628365	27638	T	C	1	2021-08-09	United States
ORF7a_120_I	ORF7a	120	SRR15628365	27752	C	T	1	2021-08-09	United States
N_63_G	N	63	SRR15628365	28461	A	G	0,99923	2021-08-09	United States
N_203_M	N	203	SRR15628365	28881	G	T	1	2021-08-09	United States
N_377_Y	N	377	SRR15628365	29402	G	T	1	2021-08-09	United States
ORF1ab_1306_S	ORF1ab	1306	SRR15628366	4181	G	T	0,999411	2021-08-09	United States
ORF1ab_2046_L	ORF1ab	2046	SRR15628366	6402	C	T	0,999467	2021-08-09	United States
ORF1ab_2287_S	ORF1ab	2287	SRR15628366	7124	C	T	0,99914	2021-08-09	United States
ORF1ab_2930_L	ORF1ab	2930	SRR15628366	9053	G	T	0,998549	2021-08-09	United States
ORF1ab_3255_I	ORF1ab	3255	SRR15628366	10029	C	T	0,998831	2021-08-09	United States
ORF1ab_3646_A	ORF1ab	3646	SRR15628366	11201	A	G	0,999018	2021-08-09	United States
ORF1ab_314_L	ORF1ab	314	SRR15628366	14408	C	T	0,999853	2021-08-09	United States
ORF1ab_662_S	ORF1ab	662	SRR15628366	15451	G	A	0,999877	2021-08-09	United States
ORF1ab_1000_L	ORF1ab	1000	SRR15628366	16466	C	T	0,999125	2021-08-09	United States
ORF1ab_1257_V	ORF1ab	1257	SRR15628366	17236	A	G	0,996868	2021-08-09	United States
ORF1ab_1918_V	ORF1ab	1918	SRR15628366	19220	C	T	0,999152	2021-08-09	United States
S_19_R	S	19	SRR15628366	21618	C	G	0,999011	2021-08-09	United States
S_142_D	S	142	SRR15628366	21987	G	A	1	2021-08-09	United States
S_156_NA	S	156	SRR15628366	22028	G	-AGTTCA	0,999192	2021-08-09	United States
S_452_R	S	452	SRR15628366	22917	T	G	1	2021-08-09	United States
S_478_K	S	478	SRR15628366	22995	C	A	0,999558	2021-08-09	United States
S_614_G	S	614	SRR15628366	23403	A	G	0,999868	2021-08-09	United States
S_681_R	S	681	SRR15628366	23604	C	G	0,999814	2021-08-09	United States
S_950_N	S	950	SRR15628366	24410	G	A	0,999483	2021-08-09	United States
ORF3a_26_L	ORF3a	26	SRR15628366	25469	C	T	0,99977	2021-08-09	United States
ORF3a_174_A	ORF3a	174	SRR15628366	25913	G	C	0,0711873	2021-08-09	United States
M_82_T	M	82	SRR15628366	26767	T	C	0,999422	2021-08-09	United States
ORF7a_82_A	ORF7a	82	SRR15628366	27638	T	C	0,999535	2021-08-09	United States
ORF7a_120_I	ORF7a	120	SRR15628366	27752	C	T	1	2021-08-09	United States
ORF7b_40_I	ORF7b	40	SRR15628366	27874	C	T	1	2021-08-09	United States
ORF8_118_NA	ORF8	118	SRR15628366	28247	A	-GATTTC	0,995656	2021-08-09	United States
N_63_G	N	63	SRR15628366	28461	A	G	0,999318	2021-08-09	United States
N_203_M	N	203	SRR15628366	28881	G	T	0,999465	2021-08-09	United States
N_215_C	N	215	SRR15628366	28916	G	T	0,999466	2021-08-09	United States
N_377_Y	N	377	SRR15628366	29402	G	T	1	2021-08-09	United States
ORF1ab_309_L	ORF1ab	309	SRR15628368	1191	C	T	0,98872	2021-08-09	United States
ORF1ab_1640_L	ORF1ab	1640	SRR15628368	5184	C	T	0,987984	2021-08-09	United States
ORF1ab_1921_Q	ORF1ab	1921	SRR15628368	6027	C	A	0,979651	2021-08-09	United States
ORF1ab_2980_N	ORF1ab	2980	SRR15628368	9203	G	A	0,99115	2021-08-09	United States
ORF1ab_3138_S	ORF1ab	3138	SRR15628368	9678	T	C	0,991927	2021-08-09	United States
ORF1ab_3580_Q	ORF1ab	3580	SRR15628368	11005	C	A	0,989229	2021-08-09	United States
ORF1ab_314_L	ORF1ab	314	SRR15628368	14408	C	T	0,999528	2021-08-09	United States
ORF1ab_2310_R	ORF1ab	2310	SRR15628368	20396	A	G	0,993311	2021-08-09	United States
S_19_R	S	19	SRR15628368	21618	C	G	1	2021-08-09	United States
S_156_NA	S	156	SRR15628368	22028	G	-AGTTCA	0,996656	2021-08-09	United States
S_452_R	S	452	SRR15628368	22917	T	G	1	2021-08-09	United States
S_478_K	S	478	SRR15628368	22995	C	A	1	2021-08-09	United States
S_614_G	S	614	SRR15628368	23403	A	G	1	2021-08-09	United States
S_681_R	S	681	SRR15628368	23604	C	G	1	2021-08-09	United States
S_950_N	S	950	SRR15628368	24410	G	A	0,998616	2021-08-09	United States
ORF3a_26_L	ORF3a	26	SRR15628368	25469	C	T	1	2021-08-09	United States
ORF3a_174_A	ORF3a	174	SRR15628368	25913	G	C	0,0737805	2021-08-09	United States
M_82_T	M	82	SRR15628368	26767	T	C	1	2021-08-09	United States
ORF7a_82_A	ORF7a	82	SRR15628368	27638	T	C	0,998688	2021-08-09	United States
ORF7a_120_I	ORF7a	120	SRR15628368	27752	C	T	0,998695	2021-08-09	United States
N_63_G	N	63	SRR15628368	28461	A	G	0,997991	2021-08-09	United States
N_203_M	N	203	SRR15628368	28881	G	T	1	2021-08-09	United States
N_377_Y	N	377	SRR15628368	29402	G	T	1	2021-08-09	United States
ORF1ab_124_C	ORF1ab	124	SRR15628369	635	C	T	0,994367	2021-08-09	United States
ORF1ab_1306_S	ORF1ab	1306	SRR15628369	4181	G	T	0,999147	2021-08-09	United States
ORF1ab_2046_L	ORF1ab	2046	SRR15628369	6402	C	T	0,999806	2021-08-09	United States
ORF1ab_2287_S	ORF1ab	2287	SRR15628369	7124	C	T	0,99798	2021-08-09	United States
ORF1ab_2930_L	ORF1ab	2930	SRR15628369	9053	G	T	0,999114	2021-08-09	United States
ORF1ab_3255_I	ORF1ab	3255	SRR15628369	10029	C	T	1	2021-08-09	United States
ORF1ab_3603_NA	ORF1ab	3603	SRR15628369	11074	C	+T	0,105786	2021-08-09	United States
ORF1ab_3606_NA	ORF1ab	3606	SRR15628369	11082	T	-G	0,0946394	2021-08-09	United States
ORF1ab_3606_F	ORF1ab	3606	SRR15628369	11083	G	T	0,996113	2021-08-09	United States
ORF1ab_3646_A	ORF1ab	3646	SRR15628369	11201	A	G	0,999142	2021-08-09	United States
ORF1ab_314_L	ORF1ab	314	SRR15628369	14408	C	T	0,999812	2021-08-09	United States
ORF1ab_662_S	ORF1ab	662	SRR15628369	15451	G	A	0,999709	2021-08-09	United States
ORF1ab_1000_L	ORF1ab	1000	SRR15628369	16466	C	T	0,999665	2021-08-09	United States
ORF1ab_1257_V	ORF1ab	1257	SRR15628369	17236	A	G	0,996898	2021-08-09	United States
ORF1ab_1918_V	ORF1ab	1918	SRR15628369	19220	C	T	0,999464	2021-08-09	United States
S_19_R	S	19	SRR15628369	21618	C	G	1	2021-08-09	United States
S_156_NA	S	156	SRR15628369	22028	G	-AGTTCA	1	2021-08-09	United States
S_452_R	S	452	SRR15628369	22917	T	G	1	2021-08-09	United States
S_478_K	S	478	SRR15628369	22995	C	A	1	2021-08-09	United States
S_614_G	S	614	SRR15628369	23403	A	G	0,999877	2021-08-09	United States
S_681_R	S	681	SRR15628369	23604	C	G	0,999678	2021-08-09	United States
S_950_N	S	950	SRR15628369	24410	G	A	0,99963	2021-08-09	United States
ORF3a_26_L	ORF3a	26	SRR15628369	25469	C	T	0,999635	2021-08-09	United States
M_82_T	M	82	SRR15628369	26767	T	C	1	2021-08-09	United States
ORF7a_62_*	ORF7a	62	SRR15628369	27577	C	T	0,996509	2021-08-09	United States
ORF7a_82_A	ORF7a	82	SRR15628369	27638	T	C	1	2021-08-09	United States
ORF7a_120_I	ORF7a	120	SRR15628369	27752	C	T	1	2021-08-09	United States
ORF7b_40_I	ORF7b	40	SRR15628369	27874	C	T	1	2021-08-09	United States
ORF8_36_S	ORF8	36	SRR15628369	27999	C	T	0,998893	2021-08-09	United States
ORF8_118_NA	ORF8	118	SRR15628369	28247	A	-GATTTC	0,994926	2021-08-09	United States
N_63_G	N	63	SRR15628369	28461	A	G	0,998106	2021-08-09	United States
N_203_M	N	203	SRR15628369	28881	G	T	0,999276	2021-08-09	United States
N_215_C	N	215	SRR15628369	28916	G	T	0,999276	2021-08-09	United States
N_377_Y	N	377	SRR15628369	29402	G	T	0,995349	2021-08-09	United States
ORF1ab_309_L	ORF1ab	309	SRR15628370	1191	C	T	0,974002	2021-08-09	United States
ORF1ab_1640_L	ORF1ab	1640	SRR15628370	5184	C	T	0,985816	2021-08-09	United States
ORF1ab_1921_Q	ORF1ab	1921	SRR15628370	6027	C	A	0,984536	2021-08-09	United States
ORF1ab_2980_N	ORF1ab	2980	SRR15628370	9203	G	A	0,97995	2021-08-09	United States
ORF1ab_3138_S	ORF1ab	3138	SRR15628370	9678	T	C	0,987244	2021-08-09	United States
ORF1ab_3580_Q	ORF1ab	3580	SRR15628370	11005	C	A	0,981233	2021-08-09	United States
ORF1ab_3646_A	ORF1ab	3646	SRR15628370	11201	A	G	0,05386	2021-08-09	United States
ORF1ab_314_L	ORF1ab	314	SRR15628370	14408	C	T	1	2021-08-09	United States
ORF1ab_1000_L	ORF1ab	1000	SRR15628370	16466	C	T	0,0548589	2021-08-09	United States
ORF1ab_2310_R	ORF1ab	2310	SRR15628370	20396	A	G	0,988189	2021-08-09	United States
S_19_R	S	19	SRR15628370	21618	C	G	1	2021-08-09	United States
S_156_NA	S	156	SRR15628370	22028	G	-AGTTCA	1	2021-08-09	United States
S_452_R	S	452	SRR15628370	22917	T	G	1	2021-08-09	United States
S_478_K	S	478	SRR15628370	22995	C	A	1	2021-08-09	United States
S_614_G	S	614	SRR15628370	23403	A	G	1	2021-08-09	United States
S_681_R	S	681	SRR15628370	23604	C	G	1	2021-08-09	United States
S_950_N	S	950	SRR15628370	24410	G	A	1	2021-08-09	United States
ORF3a_26_L	ORF3a	26	SRR15628370	25469	C	T	1	2021-08-09	United States
ORF3a_174_A	ORF3a	174	SRR15628370	25913	G	C	0,0616246	2021-08-09	United States
M_82_T	M	82	SRR15628370	26767	T	C	1	2021-08-09	United States
ORF7a_70_C	ORF7a	70	SRR15628370	27601	G	T	0,741722	2021-08-09	United States
ORF7a_82_A	ORF7a	82	SRR15628370	27638	T	C	1	2021-08-09	United States
ORF7a_120_I	ORF7a	120	SRR15628370	27752	C	T	1	2021-08-09	United States
ORF8_118_NA	ORF8	118	SRR15628370	28247	A	-GATTTC	0,119645	2021-08-09	United States
N_63_G	N	63	SRR15628370	28461	A	G	0,999509	2021-08-09	United States
N_203_M	N	203	SRR15628370	28881	G	T	0,998016	2021-08-09	United States
ORF1ab_1228_G	ORF1ab	1228	SRR15628371	3948	A	G	0,995964	2021-08-09	United States
ORF1ab_1306_S	ORF1ab	1306	SRR15628371	4181	G	T	0,998967	2021-08-09	United States
ORF1ab_1407_N	ORF1ab	1407	SRR15628371	4486	G	T	0,84334	2021-08-09	United States
ORF1ab_2046_L	ORF1ab	2046	SRR15628371	6402	C	T	0,99928	2021-08-09	United States
ORF1ab_2287_S	ORF1ab	2287	SRR15628371	7124	C	T	0,997551	2021-08-09	United States
ORF1ab_2930_L	ORF1ab	2930	SRR15628371	9053	G	T	0,999081	2021-08-09	United States
ORF1ab_3255_I	ORF1ab	3255	SRR15628371	10029	C	T	0,998516	2021-08-09	United States
ORF1ab_3646_A	ORF1ab	3646	SRR15628371	11201	A	G	0,998121	2021-08-09	United States
ORF1ab_3766_F	ORF1ab	3766	SRR15628371	11562	G	T	0,99626	2021-08-09	United States
ORF1ab_314_L	ORF1ab	314	SRR15628371	14408	C	T	1	2021-08-09	United States
ORF1ab_662_S	ORF1ab	662	SRR15628371	15451	G	A	0,999574	2021-08-09	United States
ORF1ab_1000_L	ORF1ab	1000	SRR15628371	16466	C	T	1	2021-08-09	United States
ORF1ab_1443_G	ORF1ab	1443	SRR15628371	17795	C	G	0,997886	2021-08-09	United States
ORF1ab_1918_V	ORF1ab	1918	SRR15628371	19220	C	T	0,999264	2021-08-09	United States
S_19_R	S	19	SRR15628371	21618	C	G	1	2021-08-09	United States
S_156_NA	S	156	SRR15628371	22028	G	-AGTTCA	1	2021-08-09	United States
S_452_R	S	452	SRR15628371	22917	T	G	1	2021-08-09	United States
S_478_K	S	478	SRR15628371	22995	C	A	1	2021-08-09	United States
S_614_G	S	614	SRR15628371	23403	A	G	1	2021-08-09	United States
S_681_R	S	681	SRR15628371	23604	C	G	0,999056	2021-08-09	United States
S_872_E	S	872	SRR15628371	24176	C	G	0,050412	2021-08-09	United States
S_950_N	S	950	SRR15628371	24410	G	A	0,998483	2021-08-09	United States
ORF3a_26_L	ORF3a	26	SRR15628371	25469	C	T	0,999461	2021-08-09	United States
ORF3a_239_Q	ORF3a	239	SRR15628371	26107	G	C	0,997164	2021-08-09	United States
M_82_T	M	82	SRR15628371	26767	T	C	1	2021-08-09	United States
ORF7a_82_A	ORF7a	82	SRR15628371	27638	T	C	0,999348	2021-08-09	United States
ORF7a_120_I	ORF7a	120	SRR15628371	27752	C	T	1	2021-08-09	United States
ORF7b_40_I	ORF7b	40	SRR15628371	27874	C	T	0,999307	2021-08-09	United States
ORF8_118_NA	ORF8	118	SRR15628371	28247	A	-GATTTC	0,99522	2021-08-09	United States
N_63_G	N	63	SRR15628371	28461	A	G	0,999353	2021-08-09	United States
N_203_M	N	203	SRR15628371	28881	G	T	1	2021-08-09	United States
N_215_C	N	215	SRR15628371	28916	G	T	0,998583	2021-08-09	United States
N_377_Y	N	377	SRR15628371	29402	G	T	1	2021-08-09	United States
ORF1ab_1306_S	ORF1ab	1306	SRR15628379	4181	G	T	0,993954	2021-08-07	United States
ORF1ab_2046_L	ORF1ab	2046	SRR15628379	6402	C	T	0,990239	2021-08-07	United States
ORF1ab_2287_S	ORF1ab	2287	SRR15628379	7124	C	T	1	2021-08-07	United States
ORF1ab_2930_L	ORF1ab	2930	SRR15628379	9053	G	T	0,996914	2021-08-07	United States
ORF1ab_3255_I	ORF1ab	3255	SRR15628379	10029	C	T	1	2021-08-07	United States
ORF1ab_3646_A	ORF1ab	3646	SRR15628379	11201	A	G	0,994881	2021-08-07	United States
ORF1ab_4398_L	ORF1ab	4398	SRR15628379	13458	C	T	0,961612	2021-08-07	United States
ORF1ab_314_L	ORF1ab	314	SRR15628379	14408	C	T	1	2021-08-07	United States
ORF1ab_662_S	ORF1ab	662	SRR15628379	15451	G	A	0,998414	2021-08-07	United States
ORF1ab_1000_L	ORF1ab	1000	SRR15628379	16466	C	T	0,998565	2021-08-07	United States
ORF1ab_1257_V	ORF1ab	1257	SRR15628379	17236	A	G	0,976461	2021-08-07	United States
ORF1ab_1918_V	ORF1ab	1918	SRR15628379	19220	C	T	0,996212	2021-08-07	United States
S_19_R	S	19	SRR15628379	21618	C	G	1	2021-08-07	United States
S_614_G	S	614	SRR15628379	23403	A	G	0,998857	2021-08-07	United States
S_681_R	S	681	SRR15628379	23604	C	G	1	2021-08-07	United States
S_950_N	S	950	SRR15628379	24410	G	A	1	2021-08-07	United States
ORF3a_26_L	ORF3a	26	SRR15628379	25469	C	T	1	2021-08-07	United States
M_82_T	M	82	SRR15628379	26767	T	C	1	2021-08-07	United States
ORF7a_82_A	ORF7a	82	SRR15628379	27638	T	C	1	2021-08-07	United States
ORF7a_120_I	ORF7a	120	SRR15628379	27752	C	T	1	2021-08-07	United States
ORF7b_40_I	ORF7b	40	SRR15628379	27874	C	T	0,992629	2021-08-07	United States
ORF8_118_NA	ORF8	118	SRR15628379	28247	A	-GATTTC	0,987737	2021-08-07	United States
N_63_G	N	63	SRR15628379	28461	A	G	0,999324	2021-08-07	United States
N_203_M	N	203	SRR15628379	28881	G	T	1	2021-08-07	United States
N_215_C	N	215	SRR15628379	28916	G	T	0,992126	2021-08-07	United States
ORF1ab_1306_S	ORF1ab	1306	SRR15628380	4181	G	T	0,996604	2021-08-07	United States
ORF1ab_2046_L	ORF1ab	2046	SRR15628380	6402	C	T	0,996964	2021-08-07	United States
ORF1ab_2287_S	ORF1ab	2287	SRR15628380	7124	C	T	0,996585	2021-08-07	United States
ORF1ab_2930_L	ORF1ab	2930	SRR15628380	9053	G	T	0,996006	2021-08-07	United States
ORF1ab_3255_I	ORF1ab	3255	SRR15628380	10029	C	T	1	2021-08-07	United States
ORF1ab_3616_I	ORF1ab	3616	SRR15628380	11113	G	A	0,97384	2021-08-07	United States
ORF1ab_3646_A	ORF1ab	3646	SRR15628380	11201	A	G	0,995058	2021-08-07	United States
ORF1ab_4179_K	ORF1ab	4179	SRR15628380	12801	G	A	0,976071	2021-08-07	United States
ORF1ab_314_L	ORF1ab	314	SRR15628380	14408	C	T	0,999698	2021-08-07	United States
ORF1ab_662_S	ORF1ab	662	SRR15628380	15451	G	A	0,998898	2021-08-07	United States
ORF1ab_1000_L	ORF1ab	1000	SRR15628380	16466	C	T	0,999605	2021-08-07	United States
ORF1ab_1918_V	ORF1ab	1918	SRR15628380	19220	C	T	0,992386	2021-08-07	United States
S_19_R	S	19	SRR15628380	21618	C	G	1	2021-08-07	United States
S_156_NA	S	156	SRR15628380	22028	G	-AGTTCA	1	2021-08-07	United States
S_452_R	S	452	SRR15628380	22917	T	G	1	2021-08-07	United States
S_478_K	S	478	SRR15628380	22995	C	A	1	2021-08-07	United States
S_614_G	S	614	SRR15628380	23403	A	G	0,99956	2021-08-07	United States
S_681_R	S	681	SRR15628380	23604	C	G	1	2021-08-07	United States
S_950_N	S	950	SRR15628380	24410	G	A	0,999301	2021-08-07	United States
ORF3a_26_L	ORF3a	26	SRR15628380	25469	C	T	1	2021-08-07	United States
ORF3a_239_Q	ORF3a	239	SRR15628380	26107	G	C	0,984243	2021-08-07	United States
M_82_T	M	82	SRR15628380	26767	T	C	1	2021-08-07	United States
ORF7a_82_A	ORF7a	82	SRR15628380	27638	T	C	0,996753	2021-08-07	United States
ORF7a_120_I	ORF7a	120	SRR15628380	27752	C	T	0,998366	2021-08-07	United States
ORF7b_40_I	ORF7b	40	SRR15628380	27874	C	T	0,993794	2021-08-07	United States
ORF8_118_NA	ORF8	118	SRR15628380	28247	A	-GATTTC	0,988437	2021-08-07	United States
N_63_G	N	63	SRR15628380	28461	A	G	0,9997	2021-08-07	United States
N_203_M	N	203	SRR15628380	28881	G	T	0,998966	2021-08-07	United States
N_215_C	N	215	SRR15628380	28916	G	T	0,99896	2021-08-07	United States
N_377_Y	N	377	SRR15628380	29402	G	T	1	2021-08-07	United States
ORF1ab_381_D	ORF1ab	381	SRR15628381	1408	G	T	0,159509	2021-08-07	United States
ORF1ab_1306_S	ORF1ab	1306	SRR15628381	4181	G	T	0,995481	2021-08-07	United States
ORF1ab_2046_L	ORF1ab	2046	SRR15628381	6402	C	T	0,994814	2021-08-07	United States
ORF1ab_2287_S	ORF1ab	2287	SRR15628381	7124	C	T	0,99691	2021-08-07	United States
ORF1ab_2930_L	ORF1ab	2930	SRR15628381	9053	G	T	0,997845	2021-08-07	United States
ORF1ab_3255_I	ORF1ab	3255	SRR15628381	10029	C	T	0,995289	2021-08-07	United States
ORF1ab_3333_V	ORF1ab	3333	SRR15628381	10263	C	T	0,979728	2021-08-07	United States
ORF1ab_3603_NA	ORF1ab	3603	SRR15628381	11074	C	+T	0,0792214	2021-08-07	United States
ORF1ab_3606_NA	ORF1ab	3606	SRR15628381	11082	T	-G	0,0787687	2021-08-07	United States
ORF1ab_3606_F	ORF1ab	3606	SRR15628381	11083	G	T	0,959732	2021-08-07	United States
ORF1ab_3646_A	ORF1ab	3646	SRR15628381	11201	A	G	0,992195	2021-08-07	United States
ORF1ab_3731_V	ORF1ab	3731	SRR15628381	11456	A	G	0,988222	2021-08-07	United States
ORF1ab_314_L	ORF1ab	314	SRR15628381	14408	C	T	1	2021-08-07	United States
ORF1ab_662_S	ORF1ab	662	SRR15628381	15451	G	A	1	2021-08-07	United States
ORF1ab_1000_L	ORF1ab	1000	SRR15628381	16466	C	T	0,998576	2021-08-07	United States
ORF1ab_1918_V	ORF1ab	1918	SRR15628381	19220	C	T	0,994505	2021-08-07	United States
S_19_R	S	19	SRR15628381	21618	C	G	1	2021-08-07	United States
S_156_NA	S	156	SRR15628381	22028	G	-AGTTCA	0,993464	2021-08-07	United States
S_452_R	S	452	SRR15628381	22917	T	G	0,997512	2021-08-07	United States
S_478_K	S	478	SRR15628381	22995	C	A	0,997449	2021-08-07	United States
S_614_G	S	614	SRR15628381	23403	A	G	1	2021-08-07	United States
S_681_R	S	681	SRR15628381	23604	C	G	0,999605	2021-08-07	United States
S_950_N	S	950	SRR15628381	24410	G	A	1	2021-08-07	United States
ORF3a_26_L	ORF3a	26	SRR15628381	25469	C	T	1	2021-08-07	United States
ORF3a_260_I	ORF3a	260	SRR15628381	26172	G	T	0,983121	2021-08-07	United States
M_82_T	M	82	SRR15628381	26767	T	C	0,999349	2021-08-07	United States
ORF7a_61_I	ORF7a	61	SRR15628381	27575	C	T	0,98335	2021-08-07	United States
ORF7a_82_A	ORF7a	82	SRR15628381	27638	T	C	1	2021-08-07	United States
ORF7a_120_I	ORF7a	120	SRR15628381	27752	C	T	1	2021-08-07	United States
ORF7b_40_I	ORF7b	40	SRR15628381	27874	C	T	0,996984	2021-08-07	United States
ORF8_118_NA	ORF8	118	SRR15628381	28247	A	-GATTTC	0,99368	2021-08-07	United States
N_63_G	N	63	SRR15628381	28461	A	G	0,999112	2021-08-07	United States
N_203_M	N	203	SRR15628381	28881	G	T	1	2021-08-07	United States
N_215_C	N	215	SRR15628381	28916	G	T	0,968421	2021-08-07	United States
N_377_Y	N	377	SRR15628381	29402	G	T	1	2021-08-07	United States
ORF1ab_1306_S	ORF1ab	1306	SRR15628382	4181	G	T	0,99455	2021-08-07	United States
ORF1ab_1378_I	ORF1ab	1378	SRR15628382	4399	G	T	0,460716	2021-08-07	United States
ORF1ab_2046_L	ORF1ab	2046	SRR15628382	6402	C	T	0,996677	2021-08-07	United States
ORF1ab_2287_S	ORF1ab	2287	SRR15628382	7124	C	T	0,998776	2021-08-07	United States
ORF1ab_2930_L	ORF1ab	2930	SRR15628382	9053	G	T	0,997475	2021-08-07	United States
ORF1ab_3255_I	ORF1ab	3255	SRR15628382	10029	C	T	0,994695	2021-08-07	United States
ORF1ab_3646_A	ORF1ab	3646	SRR15628382	11201	A	G	0,996218	2021-08-07	United States
ORF1ab_314_L	ORF1ab	314	SRR15628382	14408	C	T	0,999539	2021-08-07	United States
ORF1ab_662_S	ORF1ab	662	SRR15628382	15451	G	A	1	2021-08-07	United States
ORF1ab_1000_L	ORF1ab	1000	SRR15628382	16466	C	T	1	2021-08-07	United States
ORF1ab_1219_S	ORF1ab	1219	SRR15628382	17122	G	T	0,991568	2021-08-07	United States
ORF1ab_1606_Y	ORF1ab	1606	SRR15628382	18283	C	T	0,0881057	2021-08-07	United States
ORF1ab_1918_V	ORF1ab	1918	SRR15628382	19220	C	T	0,992685	2021-08-07	United States
S_19_R	S	19	SRR15628382	21618	C	G	1	2021-08-07	United States
S_156_NA	S	156	SRR15628382	22028	G	-AGTTCA	1	2021-08-07	United States
S_452_R	S	452	SRR15628382	22917	T	G	1	2021-08-07	United States
S_478_K	S	478	SRR15628382	22995	C	A	1	2021-08-07	United States
S_614_G	S	614	SRR15628382	23403	A	G	1	2021-08-07	United States
S_681_R	S	681	SRR15628382	23604	C	G	0,998974	2021-08-07	United States
S_838_D	S	838	SRR15628382	24075	G	A	0,47076	2021-08-07	United States
S_950_N	S	950	SRR15628382	24410	G	A	1	2021-08-07	United States
ORF3a_26_L	ORF3a	26	SRR15628382	25469	C	T	0,998902	2021-08-07	United States
M_82_T	M	82	SRR15628382	26767	T	C	1	2021-08-07	United States
ORF7a_62_*	ORF7a	62	SRR15628382	27577	C	T	0,975824	2021-08-07	United States
ORF7a_82_A	ORF7a	82	SRR15628382	27638	T	C	1	2021-08-07	United States
ORF7a_120_I	ORF7a	120	SRR15628382	27752	C	T	0,997758	2021-08-07	United States
ORF7b_40_I	ORF7b	40	SRR15628382	27874	C	T	0,996516	2021-08-07	United States
ORF8_118_NA	ORF8	118	SRR15628382	28247	A	-GATTTC	0,995257	2021-08-07	United States
N_63_G	N	63	SRR15628382	28461	A	G	1	2021-08-07	United States
N_203_M	N	203	SRR15628382	28881	G	T	1	2021-08-07	United States
N_215_C	N	215	SRR15628382	28916	G	T	0,996516	2021-08-07	United States
N_377_Y	N	377	SRR15628382	29402	G	T	1	2021-08-07	United States
ORF1ab_892_S	ORF1ab	892	SRR15628383	2939	C	T	0,990204	2021-08-07	United States
ORF1ab_1306_S	ORF1ab	1306	SRR15628383	4181	G	T	0,994714	2021-08-07	United States
ORF1ab_1541_S	ORF1ab	1541	SRR15628383	4886	C	T	0,978091	2021-08-07	United States
ORF1ab_2046_L	ORF1ab	2046	SRR15628383	6402	C	T	0,995402	2021-08-07	United States
ORF1ab_2287_S	ORF1ab	2287	SRR15628383	7124	C	T	0,997315	2021-08-07	United States
ORF1ab_2930_L	ORF1ab	2930	SRR15628383	9053	G	T	0,997636	2021-08-07	United States
ORF1ab_3255_I	ORF1ab	3255	SRR15628383	10029	C	T	0,997438	2021-08-07	United States
ORF1ab_3646_A	ORF1ab	3646	SRR15628383	11201	A	G	0,994348	2021-08-07	United States
ORF1ab_314_L	ORF1ab	314	SRR15628383	14408	C	T	0,999448	2021-08-07	United States
ORF1ab_662_S	ORF1ab	662	SRR15628383	15451	G	A	0,999242	2021-08-07	United States
ORF1ab_1000_L	ORF1ab	1000	SRR15628383	16466	C	T	0,999533	2021-08-07	United States
ORF1ab_1918_V	ORF1ab	1918	SRR15628383	19220	C	T	0,994499	2021-08-07	United States
S_19_R	S	19	SRR15628383	21618	C	G	1	2021-08-07	United States
S_156_NA	S	156	SRR15628383	22028	G	-AGTTCA	0,998099	2021-08-07	United States
S_452_R	S	452	SRR15628383	22917	T	G	1	2021-08-07	United States
S_478_K	S	478	SRR15628383	22995	C	A	1	2021-08-07	United States
S_614_G	S	614	SRR15628383	23403	A	G	1	2021-08-07	United States
S_681_R	S	681	SRR15628383	23604	C	G	0,999761	2021-08-07	United States
S_950_N	S	950	SRR15628383	24410	G	A	0,999589	2021-08-07	United States
ORF3a_26_L	ORF3a	26	SRR15628383	25469	C	T	0,999658	2021-08-07	United States
M_82_T	M	82	SRR15628383	26767	T	C	1	2021-08-07	United States
ORF7a_82_A	ORF7a	82	SRR15628383	27638	T	C	1	2021-08-07	United States
ORF7a_120_I	ORF7a	120	SRR15628383	27752	C	T	1	2021-08-07	United States
ORF7b_40_I	ORF7b	40	SRR15628383	27874	C	T	0,997549	2021-08-07	United States
ORF8_118_NA	ORF8	118	SRR15628383	28247	A	-GATTTC	0,991734	2021-08-07	United States
N_63_G	N	63	SRR15628383	28461	A	G	0,999208	2021-08-07	United States
N_203_M	N	203	SRR15628383	28881	G	T	0,998515	2021-08-07	United States
N_215_C	N	215	SRR15628383	28916	G	T	0,997028	2021-08-07	United States
N_377_Y	N	377	SRR15628383	29402	G	T	1	2021-08-07	United States
ORF1ab_309_L	ORF1ab	309	SRR15628385	1191	C	T	0,984823	2021-08-07	United States
ORF1ab_905_H	ORF1ab	905	SRR15628385	2978	T	C	0,989136	2021-08-07	United States
ORF1ab_1640_L	ORF1ab	1640	SRR15628385	5184	C	T	0,992409	2021-08-07	United States
ORF1ab_1921_Q	ORF1ab	1921	SRR15628385	6027	C	A	0,987611	2021-08-07	United States
ORF1ab_2980_N	ORF1ab	2980	SRR15628385	9203	G	A	0,986156	2021-08-07	United States
ORF1ab_3138_S	ORF1ab	3138	SRR15628385	9678	T	C	0,986015	2021-08-07	United States
ORF1ab_3580_Q	ORF1ab	3580	SRR15628385	11005	C	A	0,994969	2021-08-07	United States
ORF1ab_314_L	ORF1ab	314	SRR15628385	14408	C	T	0,999676	2021-08-07	United States
ORF1ab_2310_R	ORF1ab	2310	SRR15628385	20396	A	G	0,992561	2021-08-07	United States
S_19_R	S	19	SRR15628385	21618	C	G	1	2021-08-07	United States
S_156_NA	S	156	SRR15628385	22028	G	-AGTTCA	0,99734	2021-08-07	United States
S_452_R	S	452	SRR15628385	22917	T	G	1	2021-08-07	United States
S_478_K	S	478	SRR15628385	22995	C	A	0,998684	2021-08-07	United States
S_484_Q	S	484	SRR15628385	23012	G	C	0,985564	2021-08-07	United States
S_614_G	S	614	SRR15628385	23403	A	G	1	2021-08-07	United States
S_681_R	S	681	SRR15628385	23604	C	G	0,999357	2021-08-07	United States
S_950_N	S	950	SRR15628385	24410	G	A	0,99878	2021-08-07	United States
ORF3a_26_L	ORF3a	26	SRR15628385	25469	C	T	1	2021-08-07	United States
M_82_T	M	82	SRR15628385	26767	T	C	1	2021-08-07	United States
ORF7a_82_A	ORF7a	82	SRR15628385	27638	T	C	1	2021-08-07	United States
ORF7a_120_I	ORF7a	120	SRR15628385	27752	C	T	1	2021-08-07	United States
N_63_G	N	63	SRR15628385	28461	A	G	0,999304	2021-08-07	United States
N_203_M	N	203	SRR15628385	28881	G	T	0,999566	2021-08-07	United States
N_377_Y	N	377	SRR15628385	29402	G	T	1	2021-08-07	United States
ORF1ab_1306_S	ORF1ab	1306	SRR15628386	4181	G	T	0,999513	2021-08-07	United States
ORF1ab_2046_L	ORF1ab	2046	SRR15628386	6402	C	T	0,99909	2021-08-07	United States
ORF1ab_2287_S	ORF1ab	2287	SRR15628386	7124	C	T	0,999549	2021-08-07	United States
ORF1ab_2930_L	ORF1ab	2930	SRR15628386	9053	G	T	1	2021-08-07	United States
ORF1ab_3255_I	ORF1ab	3255	SRR15628386	10029	C	T	1	2021-08-07	United States
ORF1ab_3646_A	ORF1ab	3646	SRR15628386	11201	A	G	0,998607	2021-08-07	United States
ORF1ab_314_L	ORF1ab	314	SRR15628386	14408	C	T	1	2021-08-07	United States
ORF1ab_662_S	ORF1ab	662	SRR15628386	15451	G	A	0,999731	2021-08-07	United States
ORF1ab_1000_L	ORF1ab	1000	SRR15628386	16466	C	T	0,999722	2021-08-07	United States
ORF1ab_1219_S	ORF1ab	1219	SRR15628386	17122	G	T	0,995478	2021-08-07	United States
ORF1ab_1918_V	ORF1ab	1918	SRR15628386	19220	C	T	0,999276	2021-08-07	United States
S_19_R	S	19	SRR15628386	21618	C	G	1	2021-08-07	United States
S_156_NA	S	156	SRR15628386	22028	G	-AGTTCA	0,99902	2021-08-07	United States
S_452_R	S	452	SRR15628386	22917	T	G	1	2021-08-07	United States
S_478_K	S	478	SRR15628386	22995	C	A	1	2021-08-07	United States
S_614_G	S	614	SRR15628386	23403	A	G	1	2021-08-07	United States
S_681_R	S	681	SRR15628386	23604	C	G	1	2021-08-07	United States
S_950_N	S	950	SRR15628386	24410	G	A	0,999543	2021-08-07	United States
ORF3a_26_L	ORF3a	26	SRR15628386	25469	C	T	0,999581	2021-08-07	United States
M_82_T	M	82	SRR15628386	26767	T	C	1	2021-08-07	United States
ORF7a_82_A	ORF7a	82	SRR15628386	27638	T	C	1	2021-08-07	United States
ORF7a_120_I	ORF7a	120	SRR15628386	27752	C	T	1	2021-08-07	United States
ORF7b_40_I	ORF7b	40	SRR15628386	27874	C	T	0,999343	2021-08-07	United States
ORF8_31_F	ORF8	31	SRR15628386	27985	A	T	0,994775	2021-08-07	United States
ORF8_118_NA	ORF8	118	SRR15628386	28247	A	-GATTTC	0,993895	2021-08-07	United States
N_63_G	N	63	SRR15628386	28461	A	G	0,999538	2021-08-07	United States
N_203_M	N	203	SRR15628386	28881	G	T	1	2021-08-07	United States
N_215_C	N	215	SRR15628386	28916	G	T	1	2021-08-07	United States
N_331_F	N	331	SRR15628386	29266	G	C	0,0696379	2021-08-07	United States
N_377_Y	N	377	SRR15628386	29402	G	T	1	2021-08-07	United States
ORF1ab_519_S	ORF1ab	519	SRR15628387	1820	G	A	0,973443	2021-08-15	United States
ORF1ab_1000_I	ORF1ab	1000	SRR15628387	3264	C	T	0,978941	2021-08-15	United States
ORF1ab_1306_S	ORF1ab	1306	SRR15628387	4181	G	T	0,995466	2021-08-15	United States
ORF1ab_2046_L	ORF1ab	2046	SRR15628387	6402	C	T	0,995626	2021-08-15	United States
ORF1ab_2287_S	ORF1ab	2287	SRR15628387	7124	C	T	0,99633	2021-08-15	United States
ORF1ab_2930_L	ORF1ab	2930	SRR15628387	9053	G	T	0,99719	2021-08-15	United States
ORF1ab_3255_I	ORF1ab	3255	SRR15628387	10029	C	T	0,996661	2021-08-15	United States
ORF1ab_3646_A	ORF1ab	3646	SRR15628387	11201	A	G	0,993901	2021-08-15	United States
ORF1ab_314_L	ORF1ab	314	SRR15628387	14408	C	T	1	2021-08-15	United States
ORF1ab_662_S	ORF1ab	662	SRR15628387	15451	G	A	0,998842	2021-08-15	United States
ORF1ab_1000_L	ORF1ab	1000	SRR15628387	16466	C	T	0,999769	2021-08-15	United States
ORF1ab_1257_V	ORF1ab	1257	SRR15628387	17236	A	G	0,976821	2021-08-15	United States
ORF1ab_1918_V	ORF1ab	1918	SRR15628387	19220	C	T	0,992204	2021-08-15	United States
S_19_R	S	19	SRR15628387	21618	C	G	0,996652	2021-08-15	United States
S_156_NA	S	156	SRR15628387	22028	G	-AGTTCA	0,998374	2021-08-15	United States
S_452_R	S	452	SRR15628387	22917	T	G	0,9975	2021-08-15	United States
S_478_K	S	478	SRR15628387	22995	C	A	0,997406	2021-08-15	United States
S_614_G	S	614	SRR15628387	23403	A	G	1	2021-08-15	United States
S_681_R	S	681	SRR15628387	23604	C	G	1	2021-08-15	United States
S_950_N	S	950	SRR15628387	24410	G	A	0,999327	2021-08-15	United States
ORF3a_26_L	ORF3a	26	SRR15628387	25469	C	T	1	2021-08-15	United States
M_82_T	M	82	SRR15628387	26767	T	C	1	2021-08-15	United States
ORF7a_82_A	ORF7a	82	SRR15628387	27638	T	C	1	2021-08-15	United States
ORF7a_120_I	ORF7a	120	SRR15628387	27752	C	T	1	2021-08-15	United States
ORF7b_40_I	ORF7b	40	SRR15628387	27874	C	T	0,99748	2021-08-15	United States
ORF8_118_NA	ORF8	118	SRR15628387	28247	A	-GATTTC	0,99265	2021-08-15	United States
N_63_G	N	63	SRR15628387	28461	A	G	0,999001	2021-08-15	United States
N_203_M	N	203	SRR15628387	28881	G	T	0,99933	2021-08-15	United States
N_215_C	N	215	SRR15628387	28916	G	T	0,997335	2021-08-15	United States
N_377_Y	N	377	SRR15628387	29402	G	T	1	2021-08-15	United States
N_384_H	N	384	SRR15628387	29425	G	T	0,977273	2021-08-15	United States
ORF1ab_1306_S	ORF1ab	1306	SRR15628389	4181	G	T	0,995162	2021-08-07	United States
ORF1ab_2046_L	ORF1ab	2046	SRR15628389	6402	C	T	0,997136	2021-08-07	United States
ORF1ab_2125_Y	ORF1ab	2125	SRR15628389	6638	C	T	0,988406	2021-08-07	United States
ORF1ab_2287_S	ORF1ab	2287	SRR15628389	7124	C	T	0,995417	2021-08-07	United States
ORF1ab_2554_V	ORF1ab	2554	SRR15628389	7926	C	T	0,990116	2021-08-07	United States
ORF1ab_2930_L	ORF1ab	2930	SRR15628389	9053	G	T	0,995556	2021-08-07	United States
ORF1ab_3255_I	ORF1ab	3255	SRR15628389	10029	C	T	0,996583	2021-08-07	United States
ORF1ab_3646_A	ORF1ab	3646	SRR15628389	11201	A	G	0,994422	2021-08-07	United States
ORF1ab_183_V	ORF1ab	183	SRR15628389	14014	T	G	0,971444	2021-08-07	United States
ORF1ab_314_L	ORF1ab	314	SRR15628389	14408	C	T	0,999813	2021-08-07	United States
ORF1ab_599_G	ORF1ab	599	SRR15628389	15263	A	G	0,965057	2021-08-07	United States
ORF1ab_662_S	ORF1ab	662	SRR15628389	15451	G	A	0,998684	2021-08-07	United States
ORF1ab_1000_L	ORF1ab	1000	SRR15628389	16466	C	T	0,999243	2021-08-07	United States
ORF1ab_1087_Y	ORF1ab	1087	SRR15628389	16726	C	T	0,979708	2021-08-07	United States
ORF1ab_1918_V	ORF1ab	1918	SRR15628389	19220	C	T	0,99024	2021-08-07	United States
S_19_R	S	19	SRR15628389	21618	C	G	1	2021-08-07	United States
S_156_NA	S	156	SRR15628389	22028	G	-AGTTCA	0,996774	2021-08-07	United States
S_452_R	S	452	SRR15628389	22917	T	G	0,99844	2021-08-07	United States
S_478_K	S	478	SRR15628389	22995	C	A	0,998418	2021-08-07	United States
S_614_G	S	614	SRR15628389	23403	A	G	1	2021-08-07	United States
S_681_R	S	681	SRR15628389	23604	C	G	1	2021-08-07	United States
S_950_N	S	950	SRR15628389	24410	G	A	0,999654	2021-08-07	United States
ORF3a_26_L	ORF3a	26	SRR15628389	25469	C	T	1	2021-08-07	United States
M_82_T	M	82	SRR15628389	26767	T	C	0,999594	2021-08-07	United States
ORF7a_82_A	ORF7a	82	SRR15628389	27638	T	C	0,998092	2021-08-07	United States
ORF7a_120_I	ORF7a	120	SRR15628389	27752	C	T	0,998719	2021-08-07	United States
ORF7b_40_I	ORF7b	40	SRR15628389	27874	C	T	0,997339	2021-08-07	United States
ORF8_60_F	ORF8	60	SRR15628389	28073	G	T	0,980377	2021-08-07	United States
ORF8_118_NA	ORF8	118	SRR15628389	28247	A	-GATTTC	0,990223	2021-08-07	United States
N_63_G	N	63	SRR15628389	28461	A	G	0,998445	2021-08-07	United States
N_203_M	N	203	SRR15628389	28881	G	T	0,99913	2021-08-07	United States
N_215_C	N	215	SRR15628389	28916	G	T	0,996526	2021-08-07	United States
N_377_Y	N	377	SRR15628389	29402	G	T	1	2021-08-07	United States
ORF1ab_81_R	ORF1ab	81	SRR15628390	507	A	G	0,967494	2021-08-07	United States
ORF1ab_406_L	ORF1ab	406	SRR15628390	1483	T	A	0,931452	2021-08-07	United States
ORF1ab_1306_S	ORF1ab	1306	SRR15628390	4181	G	T	0,990099	2021-08-07	United States
ORF1ab_2046_L	ORF1ab	2046	SRR15628390	6402	C	T	0,990995	2021-08-07	United States
ORF1ab_2287_S	ORF1ab	2287	SRR15628390	7124	C	T	0,995617	2021-08-07	United States
ORF1ab_2930_L	ORF1ab	2930	SRR15628390	9053	G	T	0,99384	2021-08-07	United States
ORF1ab_3255_I	ORF1ab	3255	SRR15628390	10029	C	T	0,99095	2021-08-07	United States
ORF1ab_3579_I	ORF1ab	3579	SRR15628390	11001	C	T	0,0992018	2021-08-07	United States
ORF1ab_3646_A	ORF1ab	3646	SRR15628390	11201	A	G	0,990087	2021-08-07	United States
ORF1ab_4189_H	ORF1ab	4189	SRR15628390	12832	G	T	0,964762	2021-08-07	United States
ORF1ab_314_L	ORF1ab	314	SRR15628390	14408	C	T	0,999639	2021-08-07	United States
ORF1ab_662_S	ORF1ab	662	SRR15628390	15451	G	A	0,992624	2021-08-07	United States
ORF1ab_1000_L	ORF1ab	1000	SRR15628390	16466	C	T	0,996183	2021-08-07	United States
ORF1ab_1918_V	ORF1ab	1918	SRR15628390	19220	C	T	0,978528	2021-08-07	United States
S_19_R	S	19	SRR15628390	21618	C	G	1	2021-08-07	United States
S_156_NA	S	156	SRR15628390	22028	G	-AGTTCA	1	2021-08-07	United States
S_452_R	S	452	SRR15628390	22917	T	G	1	2021-08-07	United States
S_478_K	S	478	SRR15628390	22995	C	A	1	2021-08-07	United States
S_614_G	S	614	SRR15628390	23403	A	G	1	2021-08-07	United States
S_681_R	S	681	SRR15628390	23604	C	G	1	2021-08-07	United States
S_950_N	S	950	SRR15628390	24410	G	A	1	2021-08-07	United States
ORF3a_26_L	ORF3a	26	SRR15628390	25469	C	T	1	2021-08-07	United States
ORF3a_174_A	ORF3a	174	SRR15628390	25913	G	C	0,0966184	2021-08-07	United States
ORF3a_239_Q	ORF3a	239	SRR15628390	26107	G	C	0,981655	2021-08-07	United States
M_82_T	M	82	SRR15628390	26767	T	C	0,998316	2021-08-07	United States
ORF7a_82_A	ORF7a	82	SRR15628390	27638	T	C	1	2021-08-07	United States
ORF7a_120_I	ORF7a	120	SRR15628390	27752	C	T	1	2021-08-07	United States
ORF7b_40_I	ORF7b	40	SRR15628390	27874	C	T	1	2021-08-07	United States
ORF8_118_NA	ORF8	118	SRR15628390	28247	A	-GATTTC	0,987102	2021-08-07	United States
N_63_G	N	63	SRR15628390	28461	A	G	0,999503	2021-08-07	United States
N_203_M	N	203	SRR15628390	28881	G	T	1	2021-08-07	United States
N_215_C	N	215	SRR15628390	28916	G	T	0,996435	2021-08-07	United States
N_377_Y	N	377	SRR15628390	29402	G	T	1	2021-08-07	United States
ORF1ab_309_L	ORF1ab	309	SRR15628391	1191	C	T	0,980011	2021-08-14	United States
ORF1ab_550_C	ORF1ab	550	SRR15628391	1913	C	T	0,984658	2021-08-14	United States
ORF1ab_1640_L	ORF1ab	1640	SRR15628391	5184	C	T	0,975352	2021-08-14	United States
ORF1ab_1921_Q	ORF1ab	1921	SRR15628391	6027	C	A	0,968051	2021-08-14	United States
ORF1ab_2980_N	ORF1ab	2980	SRR15628391	9203	G	A	0,973203	2021-08-14	United States
ORF1ab_3138_S	ORF1ab	3138	SRR15628391	9678	T	C	0,984177	2021-08-14	United States
ORF1ab_3261_I	ORF1ab	3261	SRR15628391	10046	G	A	0,0511883	2021-08-14	United States
ORF1ab_3580_Q	ORF1ab	3580	SRR15628391	11005	C	A	0,972549	2021-08-14	United States
ORF1ab_314_L	ORF1ab	314	SRR15628391	14408	C	T	1	2021-08-14	United States
ORF1ab_2310_R	ORF1ab	2310	SRR15628391	20396	A	G	0,934524	2021-08-14	United States
S_19_R	S	19	SRR15628391	21618	C	G	0,996169	2021-08-14	United States
S_156_NA	S	156	SRR15628391	22028	G	-AGTTCA	1	2021-08-14	United States
S_452_R	S	452	SRR15628391	22917	T	G	0,997319	2021-08-14	United States
S_478_K	S	478	SRR15628391	22995	C	A	1	2021-08-14	United States
S_484_Q	S	484	SRR15628391	23012	G	C	0,968839	2021-08-14	United States
S_614_G	S	614	SRR15628391	23403	A	G	1	2021-08-14	United States
S_681_R	S	681	SRR15628391	23604	C	G	0,999546	2021-08-14	United States
S_950_N	S	950	SRR15628391	24410	G	A	0,999127	2021-08-14	United States
ORF3a_26_L	ORF3a	26	SRR15628391	25469	C	T	0,999176	2021-08-14	United States
ORF3a_174_A	ORF3a	174	SRR15628391	25913	G	C	0,0831461	2021-08-14	United States
E_71_L	E	71	SRR15628391	26456	C	T	0,0601336	2021-08-14	United States
M_82_T	M	82	SRR15628391	26767	T	C	0,998839	2021-08-14	United States
ORF7a_82_A	ORF7a	82	SRR15628391	27638	T	C	1	2021-08-14	United States
ORF7a_120_I	ORF7a	120	SRR15628391	27752	C	T	1	2021-08-14	United States
ORF8_77_C	ORF8	77	SRR15628391	28122	G	T	0,965869	2021-08-14	United States
N_63_G	N	63	SRR15628391	28461	A	G	0,999404	2021-08-14	United States
N_203_M	N	203	SRR15628391	28881	G	T	1	2021-08-14	United States
ORF1ab_1306_S	ORF1ab	1306	SRR15628392	4181	G	T	0,995027	2021-08-14	United States
ORF1ab_2046_L	ORF1ab	2046	SRR15628392	6402	C	T	0,99534	2021-08-14	United States
ORF1ab_2287_S	ORF1ab	2287	SRR15628392	7124	C	T	0,994259	2021-08-14	United States
ORF1ab_2930_L	ORF1ab	2930	SRR15628392	9053	G	T	0,996238	2021-08-14	United States
ORF1ab_3255_I	ORF1ab	3255	SRR15628392	10029	C	T	0,989757	2021-08-14	United States
ORF1ab_3646_A	ORF1ab	3646	SRR15628392	11201	A	G	0,995374	2021-08-14	United States
ORF1ab_314_L	ORF1ab	314	SRR15628392	14408	C	T	0,999604	2021-08-14	United States
ORF1ab_662_S	ORF1ab	662	SRR15628392	15451	G	A	0,99911	2021-08-14	United States
ORF1ab_1000_L	ORF1ab	1000	SRR15628392	16466	C	T	0,999186	2021-08-14	United States
ORF1ab_1257_V	ORF1ab	1257	SRR15628392	17236	A	G	0,974265	2021-08-14	United States
ORF1ab_1918_V	ORF1ab	1918	SRR15628392	19220	C	T	0,995437	2021-08-14	United States
ORF1ab_2256_S	ORF1ab	2256	SRR15628392	20233	C	T	0,963115	2021-08-14	United States
S_19_R	S	19	SRR15628392	21618	C	G	0,994536	2021-08-14	United States
S_156_NA	S	156	SRR15628392	22028	G	-AGTTCA	1	2021-08-14	United States
S_452_R	S	452	SRR15628392	22917	T	G	0,99854	2021-08-14	United States
S_478_K	S	478	SRR15628392	22995	C	A	0,998512	2021-08-14	United States
S_614_G	S	614	SRR15628392	23403	A	G	0,999577	2021-08-14	United States
S_681_R	S	681	SRR15628392	23604	C	G	0,999024	2021-08-14	United States
S_950_N	S	950	SRR15628392	24410	G	A	1	2021-08-14	United States
ORF3a_26_L	ORF3a	26	SRR15628392	25469	C	T	1	2021-08-14	United States
M_82_T	M	82	SRR15628392	26767	T	C	0,999579	2021-08-14	United States
ORF7a_82_A	ORF7a	82	SRR15628392	27638	T	C	0,999091	2021-08-14	United States
ORF7a_120_I	ORF7a	120	SRR15628392	27752	C	T	1	2021-08-14	United States
ORF7b_40_I	ORF7b	40	SRR15628392	27874	C	T	0,994683	2021-08-14	United States
ORF8_118_NA	ORF8	118	SRR15628392	28247	A	-GATTTC	0,996415	2021-08-14	United States
N_63_G	N	63	SRR15628392	28461	A	G	0,998886	2021-08-14	United States
N_203_M	N	203	SRR15628392	28881	G	T	0,999289	2021-08-14	United States
N_215_C	N	215	SRR15628392	28916	G	T	0,997877	2021-08-14	United States
N_377_Y	N	377	SRR15628392	29402	G	T	1	2021-08-14	United States
ORF1ab_1010_S	ORF1ab	1010	SRR15628393	3293	C	T	0,981584	2021-08-07	United States
ORF1ab_1306_S	ORF1ab	1306	SRR15628393	4181	G	T	0,988241	2021-08-07	United States
ORF1ab_2046_L	ORF1ab	2046	SRR15628393	6402	C	T	0,994251	2021-08-07	United States
ORF1ab_2287_S	ORF1ab	2287	SRR15628393	7124	C	T	0,996684	2021-08-07	United States
ORF1ab_2702_H	ORF1ab	2702	SRR15628393	8371	G	T	0,967949	2021-08-07	United States
ORF1ab_2930_L	ORF1ab	2930	SRR15628393	9053	G	T	0,997472	2021-08-07	United States
ORF1ab_3255_I	ORF1ab	3255	SRR15628393	10029	C	T	0,997506	2021-08-07	United States
ORF1ab_3646_A	ORF1ab	3646	SRR15628393	11201	A	G	0,993501	2021-08-07	United States
ORF1ab_314_L	ORF1ab	314	SRR15628393	14408	C	T	0,999698	2021-08-07	United States
ORF1ab_662_S	ORF1ab	662	SRR15628393	15451	G	A	0,998992	2021-08-07	United States
ORF1ab_1000_L	ORF1ab	1000	SRR15628393	16466	C	T	0,999586	2021-08-07	United States
ORF1ab_1219_S	ORF1ab	1219	SRR15628393	17122	G	T	0,981823	2021-08-07	United States
ORF1ab_1918_V	ORF1ab	1918	SRR15628393	19220	C	T	0,990223	2021-08-07	United States
S_19_R	S	19	SRR15628393	21618	C	G	1	2021-08-07	United States
S_156_NA	S	156	SRR15628393	22028	G	-AGTTCA	0,997475	2021-08-07	United States
S_452_R	S	452	SRR15628393	22917	T	G	0,997996	2021-08-07	United States
S_478_K	S	478	SRR15628393	22995	C	A	0,997992	2021-08-07	United States
S_614_G	S	614	SRR15628393	23403	A	G	1	2021-08-07	United States
S_681_R	S	681	SRR15628393	23604	C	G	0,999557	2021-08-07	United States
S_950_N	S	950	SRR15628393	24410	G	A	1	2021-08-07	United States
ORF3a_26_L	ORF3a	26	SRR15628393	25469	C	T	0,999508	2021-08-07	United States
M_82_T	M	82	SRR15628393	26767	T	C	1	2021-08-07	United States
ORF7a_82_A	ORF7a	82	SRR15628393	27638	T	C	0,99941	2021-08-07	United States
ORF7a_120_I	ORF7a	120	SRR15628393	27752	C	T	0,998824	2021-08-07	United States
ORF7b_40_I	ORF7b	40	SRR15628393	27874	C	T	0,997564	2021-08-07	United States
ORF8_31_F	ORF8	31	SRR15628393	27985	A	T	0,988173	2021-08-07	United States
ORF8_118_NA	ORF8	118	SRR15628393	28247	A	-GATTTC	0,993119	2021-08-07	United States
N_63_G	N	63	SRR15628393	28461	A	G	0,998832	2021-08-07	United States
N_203_M	N	203	SRR15628393	28881	G	T	1	2021-08-07	United States
N_215_C	N	215	SRR15628393	28916	G	T	0,995551	2021-08-07	United States
N_377_Y	N	377	SRR15628393	29402	G	T	1	2021-08-07	United States
ORF1ab_1306_S	ORF1ab	1306	SRR15628394	4181	G	T	0,993943	2021-08-07	United States
ORF1ab_2046_L	ORF1ab	2046	SRR15628394	6402	C	T	0,994265	2021-08-07	United States
ORF1ab_2287_S	ORF1ab	2287	SRR15628394	7124	C	T	0,998339	2021-08-07	United States
ORF1ab_2930_L	ORF1ab	2930	SRR15628394	9053	G	T	0,991677	2021-08-07	United States
ORF1ab_3255_I	ORF1ab	3255	SRR15628394	10029	C	T	0,984	2021-08-07	United States
ORF1ab_3646_A	ORF1ab	3646	SRR15628394	11201	A	G	0,992154	2021-08-07	United States
ORF1ab_4126_F	ORF1ab	4126	SRR15628394	12641	C	T	0,975682	2021-08-07	United States
ORF1ab_183_V	ORF1ab	183	SRR15628394	14014	T	G	0,976325	2021-08-07	United States
ORF1ab_314_L	ORF1ab	314	SRR15628394	14408	C	T	0,999745	2021-08-07	United States
ORF1ab_662_S	ORF1ab	662	SRR15628394	15451	G	A	0,998183	2021-08-07	United States
ORF1ab_1000_L	ORF1ab	1000	SRR15628394	16466	C	T	1	2021-08-07	United States
ORF1ab_1918_V	ORF1ab	1918	SRR15628394	19220	C	T	0,993926	2021-08-07	United States
S_19_R	S	19	SRR15628394	21618	C	G	1	2021-08-07	United States
S_156_NA	S	156	SRR15628394	22028	G	-AGTTCA	0,988235	2021-08-07	United States
S_452_R	S	452	SRR15628394	22917	T	G	1	2021-08-07	United States
S_478_K	S	478	SRR15628394	22995	C	A	1	2021-08-07	United States
S_614_G	S	614	SRR15628394	23403	A	G	0,999531	2021-08-07	United States
S_681_R	S	681	SRR15628394	23604	C	G	0,999428	2021-08-07	United States
S_950_N	S	950	SRR15628394	24410	G	A	0,998828	2021-08-07	United States
ORF3a_26_L	ORF3a	26	SRR15628394	25469	C	T	0,999125	2021-08-07	United States
M_82_T	M	82	SRR15628394	26767	T	C	1	2021-08-07	United States
ORF7a_82_A	ORF7a	82	SRR15628394	27638	T	C	0,998663	2021-08-07	United States
ORF7a_120_I	ORF7a	120	SRR15628394	27752	C	T	0,998654	2021-08-07	United States
ORF7b_40_I	ORF7b	40	SRR15628394	27874	C	T	0,9935	2021-08-07	United States
ORF8_72_H	ORF8	72	SRR15628394	28109	G	T	0,96765	2021-08-07	United States
ORF8_118_NA	ORF8	118	SRR15628394	28247	A	-GATTTC	0,987805	2021-08-07	United States
N_63_G	N	63	SRR15628394	28461	A	G	0,999793	2021-08-07	United States
N_203_M	N	203	SRR15628394	28881	G	T	0,997893	2021-08-07	United States
N_215_C	N	215	SRR15628394	28916	G	T	0,995789	2021-08-07	United States
N_377_Y	N	377	SRR15628394	29402	G	T	1	2021-08-07	United States
ORF1ab_1306_S	ORF1ab	1306	SRR15628396	4181	G	T	0,995925	2021-08-14	United States
ORF1ab_2046_L	ORF1ab	2046	SRR15628396	6402	C	T	0,996103	2021-08-14	United States
ORF1ab_2125_Y	ORF1ab	2125	SRR15628396	6638	C	T	0,980427	2021-08-14	United States
ORF1ab_2287_S	ORF1ab	2287	SRR15628396	7124	C	T	0,99623	2021-08-14	United States
ORF1ab_2554_V	ORF1ab	2554	SRR15628396	7926	C	T	0,951952	2021-08-14	United States
ORF1ab_2930_L	ORF1ab	2930	SRR15628396	9053	G	T	0,997744	2021-08-14	United States
ORF1ab_3255_I	ORF1ab	3255	SRR15628396	10029	C	T	0,994236	2021-08-14	United States
ORF1ab_3646_A	ORF1ab	3646	SRR15628396	11201	A	G	0,997821	2021-08-14	United States
ORF1ab_183_V	ORF1ab	183	SRR15628396	14014	T	G	0,977383	2021-08-14	United States
ORF1ab_314_L	ORF1ab	314	SRR15628396	14408	C	T	0,999372	2021-08-14	United States
ORF1ab_662_S	ORF1ab	662	SRR15628396	15451	G	A	0,999804	2021-08-14	United States
ORF1ab_1000_L	ORF1ab	1000	SRR15628396	16466	C	T	0,998311	2021-08-14	United States
ORF1ab_1087_Y	ORF1ab	1087	SRR15628396	16726	C	T	0,980998	2021-08-14	United States
ORF1ab_1918_V	ORF1ab	1918	SRR15628396	19220	C	T	0,998406	2021-08-14	United States
S_19_R	S	19	SRR15628396	21618	C	G	1	2021-08-14	United States
S_156_NA	S	156	SRR15628396	22028	G	-AGTTCA	1	2021-08-14	United States
S_452_R	S	452	SRR15628396	22917	T	G	1	2021-08-14	United States
S_478_K	S	478	SRR15628396	22995	C	A	0,997506	2021-08-14	United States
S_614_G	S	614	SRR15628396	23403	A	G	1	2021-08-14	United States
S_681_R	S	681	SRR15628396	23604	C	G	0,999453	2021-08-14	United States
S_950_N	S	950	SRR15628396	24410	G	A	1	2021-08-14	United States
ORF3a_26_L	ORF3a	26	SRR15628396	25469	C	T	0,99935	2021-08-14	United States
ORF3a_174_A	ORF3a	174	SRR15628396	25913	G	C	0,0742817	2021-08-14	United States
M_82_T	M	82	SRR15628396	26767	T	C	1	2021-08-14	United States
ORF7a_82_A	ORF7a	82	SRR15628396	27638	T	C	1	2021-08-14	United States
ORF7a_99_S	ORF7a	99	SRR15628396	27688	C	T	0,0816901	2021-08-14	United States
ORF7a_120_I	ORF7a	120	SRR15628396	27752	C	T	1	2021-08-14	United States
ORF7b_40_I	ORF7b	40	SRR15628396	27874	C	T	0,99284	2021-08-14	United States
ORF8_60_F	ORF8	60	SRR15628396	28073	G	T	0,981982	2021-08-14	United States
ORF8_118_NA	ORF8	118	SRR15628396	28247	A	-GATTTC	0,993702	2021-08-14	United States
N_63_G	N	63	SRR15628396	28461	A	G	0,999517	2021-08-14	United States
N_203_M	N	203	SRR15628396	28881	G	T	1	2021-08-14	United States
N_215_C	N	215	SRR15628396	28916	G	T	0,997195	2021-08-14	United States
ORF1ab_265_I	ORF1ab	265	SRR15628397	1059	C	T	0,997926	2021-08-11	United States
ORF1ab_1306_S	ORF1ab	1306	SRR15628397	4181	G	T	0,999362	2021-08-11	United States
ORF1ab_2046_L	ORF1ab	2046	SRR15628397	6402	C	T	0,999619	2021-08-11	United States
ORF1ab_2287_S	ORF1ab	2287	SRR15628397	7124	C	T	0,998814	2021-08-11	United States
ORF1ab_2930_L	ORF1ab	2930	SRR15628397	9053	G	T	0,999661	2021-08-11	United States
ORF1ab_3255_I	ORF1ab	3255	SRR15628397	10029	C	T	0,999427	2021-08-11	United States
ORF1ab_3646_A	ORF1ab	3646	SRR15628397	11201	A	G	0,999149	2021-08-11	United States
ORF1ab_314_L	ORF1ab	314	SRR15628397	14408	C	T	1	2021-08-11	United States
ORF1ab_662_S	ORF1ab	662	SRR15628397	15451	G	A	0,999701	2021-08-11	United States
ORF1ab_1000_L	ORF1ab	1000	SRR15628397	16466	C	T	1	2021-08-11	United States
ORF1ab_1918_V	ORF1ab	1918	SRR15628397	19220	C	T	0,999779	2021-08-11	United States
S_19_R	S	19	SRR15628397	21618	C	G	1	2021-08-11	United States
S_156_NA	S	156	SRR15628397	22028	G	-AGTTCA	0,998603	2021-08-11	United States
S_452_R	S	452	SRR15628397	22917	T	G	0,999574	2021-08-11	United States
S_478_K	S	478	SRR15628397	22995	C	A	0,99957	2021-08-11	United States
S_614_G	S	614	SRR15628397	23403	A	G	0,9996	2021-08-11	United States
S_681_R	S	681	SRR15628397	23604	C	G	0,99974	2021-08-11	United States
S_950_N	S	950	SRR15628397	24410	G	A	0,999598	2021-08-11	United States
ORF3a_26_L	ORF3a	26	SRR15628397	25469	C	T	1	2021-08-11	United States
M_82_T	M	82	SRR15628397	26767	T	C	1	2021-08-11	United States
ORF6_46_V	ORF6	46	SRR15628397	27338	A	T	0,996843	2021-08-11	United States
ORF7a_82_A	ORF7a	82	SRR15628397	27638	T	C	0,999411	2021-08-11	United States
ORF7a_120_I	ORF7a	120	SRR15628397	27752	C	T	1	2021-08-11	United States
ORF7b_40_I	ORF7b	40	SRR15628397	27874	C	T	0,999739	2021-08-11	United States
ORF8_118_NA	ORF8	118	SRR15628397	28247	A	-GATTTC	0,996113	2021-08-11	United States
N_63_G	N	63	SRR15628397	28461	A	G	0,999409	2021-08-11	United States
N_203_M	N	203	SRR15628397	28881	G	T	1	2021-08-11	United States
N_215_C	N	215	SRR15628397	28916	G	T	0,999565	2021-08-11	United States
N_377_Y	N	377	SRR15628397	29402	G	T	1	2021-08-11	United States
ORF1ab_1306_S	ORF1ab	1306	SRR15628399	4181	G	T	0,995506	2021-08-15	United States
ORF1ab_2046_L	ORF1ab	2046	SRR15628399	6402	C	T	0,994666	2021-08-15	United States
ORF1ab_2125_Y	ORF1ab	2125	SRR15628399	6638	C	T	0,973333	2021-08-15	United States
ORF1ab_2287_S	ORF1ab	2287	SRR15628399	7124	C	T	0,99445	2021-08-15	United States
ORF1ab_2554_V	ORF1ab	2554	SRR15628399	7926	C	T	0,926761	2021-08-15	United States
ORF1ab_2930_L	ORF1ab	2930	SRR15628399	9053	G	T	0,996875	2021-08-15	United States
ORF1ab_3255_I	ORF1ab	3255	SRR15628399	10029	C	T	0,989842	2021-08-15	United States
ORF1ab_3646_A	ORF1ab	3646	SRR15628399	11201	A	G	0,996077	2021-08-15	United States
ORF1ab_183_V	ORF1ab	183	SRR15628399	14014	T	G	0,979519	2021-08-15	United States
ORF1ab_314_L	ORF1ab	314	SRR15628399	14408	C	T	0,999838	2021-08-15	United States
ORF1ab_662_S	ORF1ab	662	SRR15628399	15451	G	A	0,999417	2021-08-15	United States
ORF1ab_1000_L	ORF1ab	1000	SRR15628399	16466	C	T	0,997657	2021-08-15	United States
ORF1ab_1087_Y	ORF1ab	1087	SRR15628399	16726	C	T	0,970979	2021-08-15	United States
ORF1ab_1567_L	ORF1ab	1567	SRR15628399	18167	C	T	0,980463	2021-08-15	United States
ORF1ab_1918_V	ORF1ab	1918	SRR15628399	19220	C	T	0,99437	2021-08-15	United States
S_19_R	S	19	SRR15628399	21618	C	G	1	2021-08-15	United States
S_142_D	S	142	SRR15628399	21987	G	A	0,99177	2021-08-15	United States
S_156_NA	S	156	SRR15628399	22028	G	-AGTTCA	1	2021-08-15	United States
S_452_R	S	452	SRR15628399	22917	T	G	0,998958	2021-08-15	United States
S_478_K	S	478	SRR15628399	22995	C	A	0,998935	2021-08-15	United States
S_614_G	S	614	SRR15628399	23403	A	G	1	2021-08-15	United States
S_681_R	S	681	SRR15628399	23604	C	G	0,999702	2021-08-15	United States
S_950_N	S	950	SRR15628399	24410	G	A	0,999021	2021-08-15	United States
ORF3a_26_L	ORF3a	26	SRR15628399	25469	C	T	0,999452	2021-08-15	United States
ORF3a_79_S	ORF3a	79	SRR15628399	25628	T	C	0,98288	2021-08-15	United States
ORF3a_174_A	ORF3a	174	SRR15628399	25913	G	C	0,062752	2021-08-15	United States
ORF3a_240_L	ORF3a	240	SRR15628399	26111	C	T	0,98591	2021-08-15	United States
M_82_T	M	82	SRR15628399	26767	T	C	0,999278	2021-08-15	United States
ORF7a_82_A	ORF7a	82	SRR15628399	27638	T	C	0,999503	2021-08-15	United States
ORF7a_120_I	ORF7a	120	SRR15628399	27752	C	T	1	2021-08-15	United States
ORF7b_40_I	ORF7b	40	SRR15628399	27874	C	T	0,993639	2021-08-15	United States
ORF8_60_F	ORF8	60	SRR15628399	28073	G	T	0,971141	2021-08-15	United States
ORF8_118_NA	ORF8	118	SRR15628399	28247	A	-GATTTC	0,994331	2021-08-15	United States
N_63_G	N	63	SRR15628399	28461	A	G	0,999061	2021-08-15	United States
N_203_M	N	203	SRR15628399	28881	G	T	1	2021-08-15	United States
N_215_C	N	215	SRR15628399	28916	G	T	0,995539	2021-08-15	United States
N_377_Y	N	377	SRR15628399	29402	G	T	1	2021-08-15	United States
ORF1ab_1306_S	ORF1ab	1306	SRR15628401	4181	G	T	0,9981	2021-08-13	United States
ORF1ab_2046_L	ORF1ab	2046	SRR15628401	6402	C	T	0,998008	2021-08-13	United States
ORF1ab_2125_Y	ORF1ab	2125	SRR15628401	6638	C	T	0,993973	2021-08-13	United States
ORF1ab_2287_S	ORF1ab	2287	SRR15628401	7124	C	T	0,998528	2021-08-13	United States
ORF1ab_2554_V	ORF1ab	2554	SRR15628401	7926	C	T	0,994977	2021-08-13	United States
ORF1ab_2930_L	ORF1ab	2930	SRR15628401	9053	G	T	0,998132	2021-08-13	United States
ORF1ab_3255_I	ORF1ab	3255	SRR15628401	10029	C	T	0,998061	2021-08-13	United States
ORF1ab_3646_A	ORF1ab	3646	SRR15628401	11201	A	G	0,996437	2021-08-13	United States
ORF1ab_183_V	ORF1ab	183	SRR15628401	14014	T	G	0,993137	2021-08-13	United States
ORF1ab_314_L	ORF1ab	314	SRR15628401	14408	C	T	0,999652	2021-08-13	United States
ORF1ab_662_S	ORF1ab	662	SRR15628401	15451	G	A	0,999209	2021-08-13	United States
ORF1ab_1000_L	ORF1ab	1000	SRR15628401	16466	C	T	0,99965	2021-08-13	United States
ORF1ab_1087_Y	ORF1ab	1087	SRR15628401	16726	C	T	0,992423	2021-08-13	United States
ORF1ab_1918_V	ORF1ab	1918	SRR15628401	19220	C	T	0,99777	2021-08-13	United States
S_19_R	S	19	SRR15628401	21618	C	G	0,998922	2021-08-13	United States
S_142_D	S	142	SRR15628401	21987	G	A	0,993631	2021-08-13	United States
S_156_NA	S	156	SRR15628401	22028	G	-AGTTCA	1	2021-08-13	United States
S_452_R	S	452	SRR15628401	22917	T	G	1	2021-08-13	United States
S_478_K	S	478	SRR15628401	22995	C	A	1	2021-08-13	United States
S_614_G	S	614	SRR15628401	23403	A	G	0,999773	2021-08-13	United States
S_681_R	S	681	SRR15628401	23604	C	G	0,999062	2021-08-13	United States
S_950_N	S	950	SRR15628401	24410	G	A	0,999366	2021-08-13	United States
ORF3a_26_L	ORF3a	26	SRR15628401	25469	C	T	1	2021-08-13	United States
M_82_T	M	82	SRR15628401	26767	T	C	0,999525	2021-08-13	United States
ORF7a_82_A	ORF7a	82	SRR15628401	27638	T	C	0,999721	2021-08-13	United States
ORF7a_120_I	ORF7a	120	SRR15628401	27752	C	T	0,999721	2021-08-13	United States
ORF7b_40_I	ORF7b	40	SRR15628401	27874	C	T	0,997364	2021-08-13	United States
ORF8_60_F	ORF8	60	SRR15628401	28073	G	T	0,989468	2021-08-13	United States
ORF8_118_NA	ORF8	118	SRR15628401	28247	A	-GATTTC	0,994132	2021-08-13	United States
N_63_N	N	63	SRR15628401	28460	G	A	0,984147	2021-08-13	United States
N_63_G	N	63	SRR15628401	28461	A	G	0,99917	2021-08-13	United States
N_203_M	N	203	SRR15628401	28881	G	T	0,99943	2021-08-13	United States
N_215_C	N	215	SRR15628401	28916	G	T	0,998005	2021-08-13	United States
N_377_Y	N	377	SRR15628401	29402	G	T	1	2021-08-13	United States
ORF1ab_1306_S	ORF1ab	1306	SRR15628403	4181	G	T	0,995781	2021-08-14	United States
ORF1ab_2046_L	ORF1ab	2046	SRR15628403	6402	C	T	0,997133	2021-08-14	United States
ORF1ab_2287_S	ORF1ab	2287	SRR15628403	7124	C	T	0,998281	2021-08-14	United States
ORF1ab_2930_L	ORF1ab	2930	SRR15628403	9053	G	T	0,992662	2021-08-14	United States
ORF1ab_3255_I	ORF1ab	3255	SRR15628403	10029	C	T	0,991935	2021-08-14	United States
ORF1ab_3261_I	ORF1ab	3261	SRR15628403	10046	G	A	0,0560928	2021-08-14	United States
ORF1ab_3646_A	ORF1ab	3646	SRR15628403	11201	A	G	0,995806	2021-08-14	United States
ORF1ab_314_L	ORF1ab	314	SRR15628403	14408	C	T	1	2021-08-14	United States
ORF1ab_662_S	ORF1ab	662	SRR15628403	15451	G	A	0,998539	2021-08-14	United States
ORF1ab_1000_L	ORF1ab	1000	SRR15628403	16466	C	T	0,997702	2021-08-14	United States
ORF1ab_1257_V	ORF1ab	1257	SRR15628403	17236	A	G	0,984844	2021-08-14	United States
ORF1ab_1918_V	ORF1ab	1918	SRR15628403	19220	C	T	0,996797	2021-08-14	United States
S_19_R	S	19	SRR15628403	21618	C	G	1	2021-08-14	United States
S_156_NA	S	156	SRR15628403	22028	G	-AGTTCA	0,995652	2021-08-14	United States
S_452_R	S	452	SRR15628403	22917	T	G	1	2021-08-14	United States
S_478_K	S	478	SRR15628403	22995	C	A	0,998339	2021-08-14	United States
S_614_G	S	614	SRR15628403	23403	A	G	1	2021-08-14	United States
S_681_R	S	681	SRR15628403	23604	C	G	0,999367	2021-08-14	United States
S_950_N	S	950	SRR15628403	24410	G	A	0,999206	2021-08-14	United States
ORF3a_26_L	ORF3a	26	SRR15628403	25469	C	T	0,999194	2021-08-14	United States
ORF3a_174_A	ORF3a	174	SRR15628403	25913	G	C	0,0674624	2021-08-14	United States
M_82_T	M	82	SRR15628403	26767	T	C	0,999491	2021-08-14	United States
ORF7a_82_A	ORF7a	82	SRR15628403	27638	T	C	0,998175	2021-08-14	United States
ORF7a_120_I	ORF7a	120	SRR15628403	27752	C	T	1	2021-08-14	United States
ORF7b_40_I	ORF7b	40	SRR15628403	27874	C	T	0,997105	2021-08-14	United States
ORF8_118_NA	ORF8	118	SRR15628403	28247	A	-GATTTC	0,992088	2021-08-14	United States
N_63_G	N	63	SRR15628403	28461	A	G	0,99907	2021-08-14	United States
N_203_M	N	203	SRR15628403	28881	G	T	1	2021-08-14	United States
N_215_C	N	215	SRR15628403	28916	G	T	0,998192	2021-08-14	United States
ORF1ab_754_D	ORF1ab	754	SRR15628404	2527	G	T	0,978096	2021-08-14	United States
ORF1ab_1306_S	ORF1ab	1306	SRR15628404	4181	G	T	0,992045	2021-08-14	United States
ORF1ab_2046_L	ORF1ab	2046	SRR15628404	6402	C	T	0,996634	2021-08-14	United States
ORF1ab_2287_S	ORF1ab	2287	SRR15628404	7124	C	T	0,994569	2021-08-14	United States
ORF1ab_2930_L	ORF1ab	2930	SRR15628404	9053	G	T	0,994615	2021-08-14	United States
ORF1ab_3255_I	ORF1ab	3255	SRR15628404	10029	C	T	0,994893	2021-08-14	United States
ORF1ab_3646_A	ORF1ab	3646	SRR15628404	11201	A	G	0,994632	2021-08-14	United States
ORF1ab_3731_V	ORF1ab	3731	SRR15628404	11456	A	G	0,987633	2021-08-14	United States
ORF1ab_314_L	ORF1ab	314	SRR15628404	14408	C	T	1	2021-08-14	United States
ORF1ab_662_S	ORF1ab	662	SRR15628404	15451	G	A	0,997796	2021-08-14	United States
ORF1ab_1000_L	ORF1ab	1000	SRR15628404	16466	C	T	0,999263	2021-08-14	United States
ORF1ab_1637_I	ORF1ab	1637	SRR15628404	18377	C	T	0,976412	2021-08-14	United States
ORF1ab_1918_V	ORF1ab	1918	SRR15628404	19220	C	T	0,990931	2021-08-14	United States
S_19_R	S	19	SRR15628404	21618	C	G	1	2021-08-14	United States
S_156_NA	S	156	SRR15628404	22028	G	-AGTTCA	1	2021-08-14	United States
S_452_R	S	452	SRR15628404	22917	T	G	1	2021-08-14	United States
S_478_K	S	478	SRR15628404	22995	C	A	1	2021-08-14	United States
S_614_G	S	614	SRR15628404	23403	A	G	1	2021-08-14	United States
S_681_R	S	681	SRR15628404	23604	C	G	0,998897	2021-08-14	United States
S_950_N	S	950	SRR15628404	24410	G	A	1	2021-08-14	United States
ORF3a_26_L	ORF3a	26	SRR15628404	25469	C	T	1	2021-08-14	United States
ORF3a_128_L	ORF3a	128	SRR15628404	25775	G	T	0,98739	2021-08-14	United States
M_82_T	M	82	SRR15628404	26767	T	C	1	2021-08-14	United States
ORF7a_82_A	ORF7a	82	SRR15628404	27638	T	C	0,992509	2021-08-14	United States
ORF7a_120_I	ORF7a	120	SRR15628404	27752	C	T	0,996283	2021-08-14	United States
ORF7b_40_I	ORF7b	40	SRR15628404	27874	C	T	0,995512	2021-08-14	United States
ORF8_34_E	ORF8	34	SRR15628404	27995	T	A	0,981928	2021-08-14	United States
ORF8_118_NA	ORF8	118	SRR15628404	28247	A	-GATTTC	0,993079	2021-08-14	United States
N_63_G	N	63	SRR15628404	28461	A	G	0,997284	2021-08-14	United States
N_203_M	N	203	SRR15628404	28881	G	T	0,994286	2021-08-14	United States
N_215_C	N	215	SRR15628404	28916	G	T	0,977528	2021-08-14	United States
N_377_Y	N	377	SRR15628404	29402	G	T	1	2021-08-14	United States
ORF1ab_849_V	ORF1ab	849	SRR15628405	2810	A	G	0,970029	2021-08-14	United States
ORF1ab_971_S	ORF1ab	971	SRR15628405	3176	C	T	0,976585	2021-08-14	United States
ORF1ab_1640_L	ORF1ab	1640	SRR15628405	5184	C	T	0,987569	2021-08-14	United States
ORF1ab_2287_S	ORF1ab	2287	SRR15628405	7124	C	T	0,111111	2021-08-14	United States
ORF1ab_3209_V	ORF1ab	3209	SRR15628405	9891	C	T	0,980315	2021-08-14	United States
ORF1ab_3261_I	ORF1ab	3261	SRR15628405	10046	G	A	0,0762082	2021-08-14	United States
ORF1ab_3344_F	ORF1ab	3344	SRR15628405	10296	C	T	0,189876	2021-08-14	United States
ORF1ab_3646_A	ORF1ab	3646	SRR15628405	11201	A	G	0,0572391	2021-08-14	United States
ORF1ab_3718_A	ORF1ab	3718	SRR15628405	11418	T	C	0,984501	2021-08-14	United States
ORF1ab_3750_I	ORF1ab	3750	SRR15628405	11514	C	T	0,983523	2021-08-14	United States
ORF1ab_314_L	ORF1ab	314	SRR15628405	14408	C	T	0,99981	2021-08-14	United States
ORF1ab_662_S	ORF1ab	662	SRR15628405	15451	G	A	0,999229	2021-08-14	United States
ORF1ab_828_V	ORF1ab	828	SRR15628405	15949	A	G	0,981358	2021-08-14	United States
ORF1ab_1000_L	ORF1ab	1000	SRR15628405	16466	C	T	0,999364	2021-08-14	United States
S_3_NA	S	3	SRR15628405	21569	G	+T	0,0591497	2021-08-14	United States
S_5_F	S	5	SRR15628405	21575	C	T	0,983333	2021-08-14	United States
S_19_R	S	19	SRR15628405	21618	C	G	1	2021-08-14	United States
S_156_NA	S	156	SRR15628405	22028	G	-AGTTCA	1	2021-08-14	United States
S_222_V	S	222	SRR15628405	22227	C	T	0,973684	2021-08-14	United States
S_452_R	S	452	SRR15628405	22917	T	G	1	2021-08-14	United States
S_478_K	S	478	SRR15628405	22995	C	A	1	2021-08-14	United States
S_614_G	S	614	SRR15628405	23403	A	G	0,999244	2021-08-14	United States
S_681_R	S	681	SRR15628405	23604	C	G	0,999612	2021-08-14	United States
S_950_N	S	950	SRR15628405	24410	G	A	0,999423	2021-08-14	United States
ORF3a_26_L	ORF3a	26	SRR15628405	25469	C	T	1	2021-08-14	United States
ORF3a_174_A	ORF3a	174	SRR15628405	25913	G	C	0,0815296	2021-08-14	United States
ORF3a_224_C	ORF3a	224	SRR15628405	26062	G	T	0,982207	2021-08-14	United States
M_82_T	M	82	SRR15628405	26767	T	C	0,999248	2021-08-14	United States
M_197_N	M	197	SRR15628405	27112	G	A	0,975456	2021-08-14	United States
ORF7a_82_A	ORF7a	82	SRR15628405	27638	T	C	0,996161	2021-08-14	United States
ORF7a_120_I	ORF7a	120	SRR15628405	27752	C	T	1	2021-08-14	United States
ORF8_118_NA	ORF8	118	SRR15628405	28247	A	-GATTTC	0,992576	2021-08-14	United States
N_63_G	N	63	SRR15628405	28461	A	G	0,999082	2021-08-14	United States
N_203_M	N	203	SRR15628405	28881	G	T	1	2021-08-14	United States
ORF1ab_476_T	ORF1ab	476	SRR15628409	1692	T	C	0,0641796	2021-08-14	United States
ORF1ab_538_P	ORF1ab	538	SRR15628409	1877	T	C	0,980935	2021-08-14	United States
ORF1ab_1306_S	ORF1ab	1306	SRR15628409	4181	G	T	0,996994	2021-08-14	United States
ORF1ab_2046_L	ORF1ab	2046	SRR15628409	6402	C	T	0,995778	2021-08-14	United States
ORF1ab_2287_S	ORF1ab	2287	SRR15628409	7124	C	T	0,99491	2021-08-14	United States
ORF1ab_2930_L	ORF1ab	2930	SRR15628409	9053	G	T	0,990464	2021-08-14	United States
ORF1ab_3255_I	ORF1ab	3255	SRR15628409	10029	C	T	0,993622	2021-08-14	United States
ORF1ab_3646_A	ORF1ab	3646	SRR15628409	11201	A	G	0,994595	2021-08-14	United States
ORF1ab_314_L	ORF1ab	314	SRR15628409	14408	C	T	0,999781	2021-08-14	United States
ORF1ab_662_S	ORF1ab	662	SRR15628409	15451	G	A	0,999309	2021-08-14	United States
ORF1ab_1000_L	ORF1ab	1000	SRR15628409	16466	C	T	0,998433	2021-08-14	United States
ORF1ab_1257_V	ORF1ab	1257	SRR15628409	17236	A	G	0,986905	2021-08-14	United States
ORF1ab_1659_S	ORF1ab	1659	SRR15628409	18444	A	T	0,0662589	2021-08-14	United States
ORF1ab_1918_V	ORF1ab	1918	SRR15628409	19220	C	T	0,993855	2021-08-14	United States
S_19_R	S	19	SRR15628409	21618	C	G	1	2021-08-14	United States
S_142_D	S	142	SRR15628409	21987	G	A	0,995556	2021-08-14	United States
S_156_NA	S	156	SRR15628409	22028	G	-AGTTCA	0,999209	2021-08-14	United States
S_452_R	S	452	SRR15628409	22917	T	G	1	2021-08-14	United States
S_478_K	S	478	SRR15628409	22995	C	A	1	2021-08-14	United States
S_614_G	S	614	SRR15628409	23403	A	G	0,999771	2021-08-14	United States
S_681_R	S	681	SRR15628409	23604	C	G	0,999597	2021-08-14	United States
S_950_N	S	950	SRR15628409	24410	G	A	1	2021-08-14	United States
ORF3a_26_L	ORF3a	26	SRR15628409	25469	C	T	0,999632	2021-08-14	United States
ORF3a_174_A	ORF3a	174	SRR15628409	25913	G	C	0,0644902	2021-08-14	United States
M_82_T	M	82	SRR15628409	26767	T	C	0,999387	2021-08-14	United States
ORF7a_82_A	ORF7a	82	SRR15628409	27638	T	C	1	2021-08-14	United States
ORF7a_120_I	ORF7a	120	SRR15628409	27752	C	T	1	2021-08-14	United States
ORF7b_40_I	ORF7b	40	SRR15628409	27874	C	T	0,996	2021-08-14	United States
ORF8_36_S	ORF8	36	SRR15628409	27999	C	T	0,973395	2021-08-14	United States
ORF8_118_NA	ORF8	118	SRR15628409	28247	A	-GATTTC	0,992736	2021-08-14	United States
N_63_G	N	63	SRR15628409	28461	A	G	0,999026	2021-08-14	United States
N_203_M	N	203	SRR15628409	28881	G	T	0,9978	2021-08-14	United States
N_215_C	N	215	SRR15628409	28916	G	T	0,99118	2021-08-14	United States
N_377_Y	N	377	SRR15628409	29402	G	T	1	2021-08-14	United States
ORF1ab_1306_S	ORF1ab	1306	SRR15628410	4181	G	T	0,99606	2021-08-14	United States
ORF1ab_2046_L	ORF1ab	2046	SRR15628410	6402	C	T	0,997195	2021-08-14	United States
ORF1ab_2287_S	ORF1ab	2287	SRR15628410	7124	C	T	0,995195	2021-08-14	United States
ORF1ab_2424_I	ORF1ab	2424	SRR15628410	7536	C	T	0,200705	2021-08-14	United States
ORF1ab_2930_L	ORF1ab	2930	SRR15628410	9053	G	T	0,995781	2021-08-14	United States
ORF1ab_3255_I	ORF1ab	3255	SRR15628410	10029	C	T	0,99536	2021-08-14	United States
ORF1ab_3646_A	ORF1ab	3646	SRR15628410	11201	A	G	0,997641	2021-08-14	United States
ORF1ab_314_L	ORF1ab	314	SRR15628410	14408	C	T	0,999856	2021-08-14	United States
ORF1ab_662_S	ORF1ab	662	SRR15628410	15451	G	A	0,999247	2021-08-14	United States
ORF1ab_1000_L	ORF1ab	1000	SRR15628410	16466	C	T	0,999775	2021-08-14	United States
ORF1ab_1918_V	ORF1ab	1918	SRR15628410	19220	C	T	0,996794	2021-08-14	United States
ORF1ab_2635_H	ORF1ab	2635	SRR15628410	21372	G	T	0,975894	2021-08-14	United States
S_19_R	S	19	SRR15628410	21618	C	G	1	2021-08-14	United States
S_156_NA	S	156	SRR15628410	22028	G	-AGTTCA	0,998185	2021-08-14	United States
S_352_V	S	352	SRR15628410	22617	C	T	0,981677	2021-08-14	United States
S_452_R	S	452	SRR15628410	22917	T	G	1	2021-08-14	United States
S_478_K	S	478	SRR15628410	22995	C	A	1	2021-08-14	United States
S_614_G	S	614	SRR15628410	23403	A	G	0,99983	2021-08-14	United States
S_681_R	S	681	SRR15628410	23604	C	G	0,999703	2021-08-14	United States
S_829_T	S	829	SRR15628410	24047	G	A	0,986089	2021-08-14	United States
S_950_N	S	950	SRR15628410	24410	G	A	0,999665	2021-08-14	United States
ORF3a_26_L	ORF3a	26	SRR15628410	25469	C	T	1	2021-08-14	United States
ORF3a_94_F	ORF3a	94	SRR15628410	25672	C	T	0,988577	2021-08-14	United States
M_82_T	M	82	SRR15628410	26767	T	C	1	2021-08-14	United States
ORF7a_71_I	ORF7a	71	SRR15628410	27604	G	A	0,979434	2021-08-14	United States
ORF7a_82_A	ORF7a	82	SRR15628410	27638	T	C	1	2021-08-14	United States
ORF7a_120_I	ORF7a	120	SRR15628410	27752	C	T	1	2021-08-14	United States
ORF7b_40_I	ORF7b	40	SRR15628410	27874	C	T	0,995023	2021-08-14	United States
ORF8_118_NA	ORF8	118	SRR15628410	28247	A	-GATTTC	0,993415	2021-08-14	United States
N_63_G	N	63	SRR15628410	28461	A	G	0,999195	2021-08-14	United States
N_203_M	N	203	SRR15628410	28881	G	T	1	2021-08-14	United States
N_215_C	N	215	SRR15628410	28916	G	T	0,995575	2021-08-14	United States
N_377_Y	N	377	SRR15628410	29402	G	T	1	2021-08-14	United States
ORF1ab_374_Y	ORF1ab	374	SRR15628412	1385	C	T	0,986022	2021-08-14	United States
ORF1ab_599_V	ORF1ab	599	SRR15628412	2061	C	T	0,982464	2021-08-14	United States
ORF1ab_1306_S	ORF1ab	1306	SRR15628412	4181	G	T	0,996387	2021-08-14	United States
ORF1ab_2046_L	ORF1ab	2046	SRR15628412	6402	C	T	0,996921	2021-08-14	United States
ORF1ab_2287_S	ORF1ab	2287	SRR15628412	7124	C	T	0,995824	2021-08-14	United States
ORF1ab_2930_L	ORF1ab	2930	SRR15628412	9053	G	T	0,993708	2021-08-14	United States
ORF1ab_3255_I	ORF1ab	3255	SRR15628412	10029	C	T	0,998066	2021-08-14	United States
ORF1ab_3646_A	ORF1ab	3646	SRR15628412	11201	A	G	0,995001	2021-08-14	United States
ORF1ab_4337_L	ORF1ab	4337	SRR15628412	13275	C	T	0,976218	2021-08-14	United States
ORF1ab_314_L	ORF1ab	314	SRR15628412	14408	C	T	0,999843	2021-08-14	United States
ORF1ab_662_S	ORF1ab	662	SRR15628412	15451	G	A	0,99889	2021-08-14	United States
ORF1ab_1000_L	ORF1ab	1000	SRR15628412	16466	C	T	0,999306	2021-08-14	United States
ORF1ab_1918_V	ORF1ab	1918	SRR15628412	19220	C	T	0,996375	2021-08-14	United States
ORF1ab_2223_L	ORF1ab	2223	SRR15628412	20134	G	T	0,985758	2021-08-14	United States
S_19_R	S	19	SRR15628412	21618	C	G	1	2021-08-14	United States
S_156_NA	S	156	SRR15628412	22028	G	-AGTTCA	0,999025	2021-08-14	United States
S_452_R	S	452	SRR15628412	22917	T	G	1	2021-08-14	United States
S_478_K	S	478	SRR15628412	22995	C	A	1	2021-08-14	United States
S_614_G	S	614	SRR15628412	23403	A	G	1	2021-08-14	United States
S_681_R	S	681	SRR15628412	23604	C	G	1	2021-08-14	United States
S_950_N	S	950	SRR15628412	24410	G	A	0,999379	2021-08-14	United States
S_1104_L	S	1104	SRR15628412	24872	G	T	0,977778	2021-08-14	United States
ORF3a_26_L	ORF3a	26	SRR15628412	25469	C	T	1	2021-08-14	United States
M_82_T	M	82	SRR15628412	26767	T	C	1	2021-08-14	United States
ORF7a_82_A	ORF7a	82	SRR15628412	27638	T	C	1	2021-08-14	United States
ORF7a_120_I	ORF7a	120	SRR15628412	27752	C	T	1	2021-08-14	United States
ORF7b_40_I	ORF7b	40	SRR15628412	27874	C	T	0,993658	2021-08-14	United States
ORF8_118_NA	ORF8	118	SRR15628412	28247	A	-GATTTC	0,994689	2021-08-14	United States
N_63_G	N	63	SRR15628412	28461	A	G	0,998271	2021-08-14	United States
N_203_M	N	203	SRR15628412	28881	G	T	0,998213	2021-08-14	United States
N_215_C	N	215	SRR15628412	28916	G	T	0,99642	2021-08-14	United States
N_377_Y	N	377	SRR15628412	29402	G	T	1	2021-08-14	United States
ORF1ab_1306_S	ORF1ab	1306	SRR15628413	4181	G	T	0,999166	2021-08-08	United States
ORF1ab_1840_I	ORF1ab	1840	SRR15628413	5784	C	T	0,994481	2021-08-08	United States
ORF1ab_2046_L	ORF1ab	2046	SRR15628413	6402	C	T	0,999046	2021-08-08	United States
ORF1ab_2287_S	ORF1ab	2287	SRR15628413	7124	C	T	1	2021-08-08	United States
ORF1ab_2930_L	ORF1ab	2930	SRR15628413	9053	G	T	0,996124	2021-08-08	United States
ORF1ab_3646_A	ORF1ab	3646	SRR15628413	11201	A	G	0,998661	2021-08-08	United States
ORF1ab_3731_V	ORF1ab	3731	SRR15628413	11456	A	G	0,993277	2021-08-08	United States
ORF1ab_314_L	ORF1ab	314	SRR15628413	14408	C	T	1	2021-08-08	United States
ORF1ab_662_S	ORF1ab	662	SRR15628413	15451	G	A	0,999434	2021-08-08	United States
ORF1ab_970_L	ORF1ab	970	SRR15628413	16376	C	T	0,98374	2021-08-08	United States
ORF1ab_1000_L	ORF1ab	1000	SRR15628413	16466	C	T	0,998258	2021-08-08	United States
ORF1ab_1918_V	ORF1ab	1918	SRR15628413	19220	C	T	0,998754	2021-08-08	United States
S_156_NA	S	156	SRR15628413	22028	G	-AGTTCA	1	2021-08-08	United States
S_452_R	S	452	SRR15628413	22917	T	G	1	2021-08-08	United States
S_478_K	S	478	SRR15628413	22995	C	A	1	2021-08-08	United States
S_614_G	S	614	SRR15628413	23403	A	G	1	2021-08-08	United States
S_681_R	S	681	SRR15628413	23604	C	G	1	2021-08-08	United States
S_950_N	S	950	SRR15628413	24410	G	A	0,997464	2021-08-08	United States
ORF3a_26_L	ORF3a	26	SRR15628413	25469	C	T	1	2021-08-08	United States
ORF3a_174_A	ORF3a	174	SRR15628413	25913	G	C	0,0722181	2021-08-08	United States
M_82_T	M	82	SRR15628413	26767	T	C	1	2021-08-08	United States
ORF7a_82_A	ORF7a	82	SRR15628413	27638	T	C	1	2021-08-08	United States
ORF7a_120_I	ORF7a	120	SRR15628413	27752	C	T	1	2021-08-08	United States
ORF7b_40_I	ORF7b	40	SRR15628413	27874	C	T	0,995595	2021-08-08	United States
ORF8_118_NA	ORF8	118	SRR15628413	28247	A	-GATTTC	0,997839	2021-08-08	United States
N_63_G	N	63	SRR15628413	28461	A	G	0,999467	2021-08-08	United States
ORF1ab_261_N	ORF1ab	261	SRR15628414	1048	G	T	0,985694	2021-08-08	United States
ORF1ab_1306_S	ORF1ab	1306	SRR15628414	4181	G	T	0,993954	2021-08-08	United States
ORF1ab_2046_L	ORF1ab	2046	SRR15628414	6402	C	T	0,99647	2021-08-08	United States
ORF1ab_2287_S	ORF1ab	2287	SRR15628414	7124	C	T	0,9945	2021-08-08	United States
ORF1ab_2930_L	ORF1ab	2930	SRR15628414	9053	G	T	0,9941	2021-08-08	United States
ORF1ab_3255_I	ORF1ab	3255	SRR15628414	10029	C	T	0,98951	2021-08-08	United States
ORF1ab_3646_A	ORF1ab	3646	SRR15628414	11201	A	G	0,998012	2021-08-08	United States
ORF1ab_314_L	ORF1ab	314	SRR15628414	14408	C	T	0,999602	2021-08-08	United States
ORF1ab_662_S	ORF1ab	662	SRR15628414	15451	G	A	0,999856	2021-08-08	United States
ORF1ab_1000_L	ORF1ab	1000	SRR15628414	16466	C	T	0,999468	2021-08-08	United States
ORF1ab_1918_V	ORF1ab	1918	SRR15628414	19220	C	T	0,994333	2021-08-08	United States
ORF1ab_2666_E	ORF1ab	2666	SRR15628414	21465	T	G	0,9875	2021-08-08	United States
S_19_R	S	19	SRR15628414	21618	C	G	1	2021-08-08	United States
S_156_NA	S	156	SRR15628414	22028	G	-AGTTCA	0,998636	2021-08-08	United States
S_452_R	S	452	SRR15628414	22917	T	G	1	2021-08-08	United States
S_478_K	S	478	SRR15628414	22995	C	A	0,999189	2021-08-08	United States
S_614_G	S	614	SRR15628414	23403	A	G	0,999738	2021-08-08	United States
S_681_R	S	681	SRR15628414	23604	C	G	0,999588	2021-08-08	United States
S_879_S	S	879	SRR15628414	24197	G	T	0,993004	2021-08-08	United States
S_950_N	S	950	SRR15628414	24410	G	A	0,99955	2021-08-08	United States
ORF3a_26_L	ORF3a	26	SRR15628414	25469	C	T	1	2021-08-08	United States
ORF3a_174_A	ORF3a	174	SRR15628414	25913	G	C	0,059892	2021-08-08	United States
M_82_T	M	82	SRR15628414	26767	T	C	0,999296	2021-08-08	United States
ORF7a_13_T	ORF7a	13	SRR15628414	27430	G	A	0,986251	2021-08-08	United States
ORF7a_82_A	ORF7a	82	SRR15628414	27638	T	C	1	2021-08-08	United States
ORF7a_120_I	ORF7a	120	SRR15628414	27752	C	T	1	2021-08-08	United States
ORF7b_40_I	ORF7b	40	SRR15628414	27874	C	T	0,998256	2021-08-08	United States
ORF8_118_NA	ORF8	118	SRR15628414	28247	A	-GATTTC	0,994809	2021-08-08	United States
N_63_G	N	63	SRR15628414	28461	A	G	0,999051	2021-08-08	United States
N_203_M	N	203	SRR15628414	28881	G	T	1	2021-08-08	United States
N_215_C	N	215	SRR15628414	28916	G	T	0,996032	2021-08-08	United States
ORF1ab_309_L	ORF1ab	309	SRR15628415	1191	C	T	0,997502	2021-08-08	United States
ORF1ab_538_A	ORF1ab	538	SRR15628415	1877	T	G	0,998566	2021-08-08	United States
ORF1ab_1061_T	ORF1ab	1061	SRR15628415	3446	G	A	0,299462	2021-08-08	United States
ORF1ab_1640_L	ORF1ab	1640	SRR15628415	5184	C	T	0,993691	2021-08-08	United States
ORF1ab_3718_A	ORF1ab	3718	SRR15628415	11418	T	C	0,995506	2021-08-08	United States
ORF1ab_314_L	ORF1ab	314	SRR15628415	14408	C	T	0,99975	2021-08-08	United States
ORF1ab_662_S	ORF1ab	662	SRR15628415	15451	G	A	0,999191	2021-08-08	United States
ORF1ab_1000_L	ORF1ab	1000	SRR15628415	16466	C	T	1	2021-08-08	United States
ORF1ab_1570_L	ORF1ab	1570	SRR15628415	18176	C	T	0,994902	2021-08-08	United States
ORF1ab_1898_F	ORF1ab	1898	SRR15628415	19160	C	T	0,997576	2021-08-08	United States
ORF1ab_2183_Y	ORF1ab	2183	SRR15628415	20014	G	T	0,996319	2021-08-08	United States
ORF1ab_2417_I	ORF1ab	2417	SRR15628415	20718	G	T	0,990875	2021-08-08	United States
S_156_NA	S	156	SRR15628415	22028	G	-AGTTCA	0,997175	2021-08-08	United States
S_452_R	S	452	SRR15628415	22917	T	G	1	2021-08-08	United States
S_478_K	S	478	SRR15628415	22995	C	A	1	2021-08-08	United States
S_483_F	S	483	SRR15628415	23009	G	T	0,0872274	2021-08-08	United States
S_522_V	S	522	SRR15628415	23127	C	T	0,996937	2021-08-08	United States
S_614_G	S	614	SRR15628415	23403	A	G	1	2021-08-08	United States
S_681_R	S	681	SRR15628415	23604	C	G	1	2021-08-08	United States
S_950_N	S	950	SRR15628415	24410	G	A	0,99661	2021-08-08	United States
ORF3a_26_L	ORF3a	26	SRR15628415	25469	C	T	1	2021-08-08	United States
ORF3a_174_A	ORF3a	174	SRR15628415	25913	G	C	0,0764388	2021-08-08	United States
M_82_T	M	82	SRR15628415	26767	T	C	1	2021-08-08	United States
ORF7a_82_A	ORF7a	82	SRR15628415	27638	T	C	1	2021-08-08	United States
ORF7a_116_F	ORF7a	116	SRR15628415	27739	C	T	0,992386	2021-08-08	United States
ORF7a_120_I	ORF7a	120	SRR15628415	27752	C	T	1	2021-08-08	United States
ORF7b_33_V	ORF7b	33	SRR15628415	27853	A	T	0,995177	2021-08-08	United States
ORF8_118_NA	ORF8	118	SRR15628415	28247	A	-GATTTC	0,991935	2021-08-08	United States
N_63_G	N	63	SRR15628415	28461	A	G	0,999036	2021-08-08	United States
N_203_M	N	203	SRR15628415	28881	G	T	1	2021-08-08	United States
ORF1ab_261_N	ORF1ab	261	SRR15628416	1048	G	T	0,998499	2021-08-08	United States
ORF1ab_1306_S	ORF1ab	1306	SRR15628416	4181	G	T	0,999412	2021-08-08	United States
ORF1ab_1997_V	ORF1ab	1997	SRR15628416	6255	C	T	0,996766	2021-08-08	United States
ORF1ab_2046_L	ORF1ab	2046	SRR15628416	6402	C	T	0,999162	2021-08-08	United States
ORF1ab_2287_S	ORF1ab	2287	SRR15628416	7124	C	T	0,998986	2021-08-08	United States
ORF1ab_2930_L	ORF1ab	2930	SRR15628416	9053	G	T	0,999516	2021-08-08	United States
ORF1ab_3255_I	ORF1ab	3255	SRR15628416	10029	C	T	0,999077	2021-08-08	United States
ORF1ab_3603_NA	ORF1ab	3603	SRR15628416	11074	C	+T	0,102981	2021-08-08	United States
ORF1ab_3606_NA	ORF1ab	3606	SRR15628416	11082	T	-G	0,0816478	2021-08-08	United States
ORF1ab_3606_F	ORF1ab	3606	SRR15628416	11083	G	T	0,995203	2021-08-08	United States
ORF1ab_3646_A	ORF1ab	3646	SRR15628416	11201	A	G	0,999513	2021-08-08	United States
ORF1ab_314_L	ORF1ab	314	SRR15628416	14408	C	T	0,999682	2021-08-08	United States
ORF1ab_662_S	ORF1ab	662	SRR15628416	15451	G	A	0,999007	2021-08-08	United States
ORF1ab_1000_L	ORF1ab	1000	SRR15628416	16466	C	T	1	2021-08-08	United States
ORF1ab_1918_V	ORF1ab	1918	SRR15628416	19220	C	T	0,998195	2021-08-08	United States
ORF1ab_2666_E	ORF1ab	2666	SRR15628416	21465	T	G	0,995662	2021-08-08	United States
S_19_R	S	19	SRR15628416	21618	C	G	1	2021-08-08	United States
S_156_NA	S	156	SRR15628416	22028	G	-AGTTCA	0,997146	2021-08-08	United States
S_452_R	S	452	SRR15628416	22917	T	G	1	2021-08-08	United States
S_478_K	S	478	SRR15628416	22995	C	A	1	2021-08-08	United States
S_614_G	S	614	SRR15628416	23403	A	G	0,99952	2021-08-08	United States
S_681_R	S	681	SRR15628416	23604	C	G	1	2021-08-08	United States
S_879_S	S	879	SRR15628416	24197	G	T	0,997219	2021-08-08	United States
S_950_N	S	950	SRR15628416	24410	G	A	0,998866	2021-08-08	United States
ORF3a_26_L	ORF3a	26	SRR15628416	25469	C	T	1	2021-08-08	United States
M_82_T	M	82	SRR15628416	26767	T	C	1	2021-08-08	United States
ORF7a_13_T	ORF7a	13	SRR15628416	27430	G	A	0,997655	2021-08-08	United States
ORF7a_82_A	ORF7a	82	SRR15628416	27638	T	C	0,998713	2021-08-08	United States
ORF7a_120_I	ORF7a	120	SRR15628416	27752	C	T	1	2021-08-08	United States
ORF7b_40_I	ORF7b	40	SRR15628416	27874	C	T	1	2021-08-08	United States
ORF8_118_NA	ORF8	118	SRR15628416	28247	A	-GATTTC	0,9952	2021-08-08	United States
N_63_G	N	63	SRR15628416	28461	A	G	0,999835	2021-08-08	United States
N_203_M	N	203	SRR15628416	28881	G	T	0,999268	2021-08-08	United States
N_215_C	N	215	SRR15628416	28916	G	T	0,99854	2021-08-08	United States
N_377_Y	N	377	SRR15628416	29402	G	T	1	2021-08-08	United States
ORF1ab_473_V	ORF1ab	473	SRR15628417	1682	A	G	0,998169	2021-08-08	United States
ORF1ab_1306_S	ORF1ab	1306	SRR15628417	4181	G	T	0,99907	2021-08-08	United States
ORF1ab_1633_D	ORF1ab	1633	SRR15628417	5164	G	T	0,997691	2021-08-08	United States
ORF1ab_2046_L	ORF1ab	2046	SRR15628417	6402	C	T	0,999193	2021-08-08	United States
ORF1ab_2287_S	ORF1ab	2287	SRR15628417	7124	C	T	0,999321	2021-08-08	United States
ORF1ab_2930_L	ORF1ab	2930	SRR15628417	9053	G	T	1	2021-08-08	United States
ORF1ab_3255_I	ORF1ab	3255	SRR15628417	10029	C	T	1	2021-08-08	United States
ORF1ab_3646_A	ORF1ab	3646	SRR15628417	11201	A	G	0,998376	2021-08-08	United States
ORF1ab_3731_V	ORF1ab	3731	SRR15628417	11456	A	G	0,996628	2021-08-08	United States
ORF1ab_4182_F	ORF1ab	4182	SRR15628417	12809	C	T	0,996939	2021-08-08	United States
ORF1ab_314_L	ORF1ab	314	SRR15628417	14408	C	T	1	2021-08-08	United States
ORF1ab_662_S	ORF1ab	662	SRR15628417	15451	G	A	0,999647	2021-08-08	United States
ORF1ab_1000_L	ORF1ab	1000	SRR15628417	16466	C	T	0,999104	2021-08-08	United States
ORF1ab_1918_V	ORF1ab	1918	SRR15628417	19220	C	T	0,998902	2021-08-08	United States
ORF1ab_2131_V	ORF1ab	2131	SRR15628417	19859	C	T	0,996967	2021-08-08	United States
ORF1ab_2269_I	ORF1ab	2269	SRR15628417	20274	G	T	1	2021-08-08	United States
S_19_R	S	19	SRR15628417	21618	C	G	1	2021-08-08	United States
S_156_NA	S	156	SRR15628417	22028	G	-AGTTCA	0,997967	2021-08-08	United States
S_452_R	S	452	SRR15628417	22917	T	G	1	2021-08-08	United States
S_478_K	S	478	SRR15628417	22995	C	A	1	2021-08-08	United States
S_614_G	S	614	SRR15628417	23403	A	G	0,999846	2021-08-08	United States
S_681_R	S	681	SRR15628417	23604	C	G	1	2021-08-08	United States
S_950_N	S	950	SRR15628417	24410	G	A	0,999544	2021-08-08	United States
ORF3a_26_L	ORF3a	26	SRR15628417	25469	C	T	1	2021-08-08	United States
ORF3a_174_A	ORF3a	174	SRR15628417	25913	G	C	0,105685	2021-08-08	United States
M_82_T	M	82	SRR15628417	26767	T	C	1	2021-08-08	United States
ORF7a_82_A	ORF7a	82	SRR15628417	27638	T	C	1	2021-08-08	United States
ORF7a_120_I	ORF7a	120	SRR15628417	27752	C	T	1	2021-08-08	United States
ORF7b_40_I	ORF7b	40	SRR15628417	27874	C	T	0,998749	2021-08-08	United States
ORF8_118_NA	ORF8	118	SRR15628417	28247	A	-GATTTC	0,996568	2021-08-08	United States
N_63_G	N	63	SRR15628417	28461	A	G	0,999482	2021-08-08	United States
N_377_Y	N	377	SRR15628417	29402	G	T	1	2021-08-08	United States
ORF1ab_1306_S	ORF1ab	1306	SRR15628418	4181	G	T	0,998384	2021-08-08	United States
ORF1ab_2046_L	ORF1ab	2046	SRR15628418	6402	C	T	0,999572	2021-08-08	United States
ORF1ab_2287_S	ORF1ab	2287	SRR15628418	7124	C	T	0,99692	2021-08-08	United States
ORF1ab_2930_L	ORF1ab	2930	SRR15628418	9053	G	T	1	2021-08-08	United States
ORF1ab_3255_I	ORF1ab	3255	SRR15628418	10029	C	T	0,999124	2021-08-08	United States
ORF1ab_3646_A	ORF1ab	3646	SRR15628418	11201	A	G	0,999195	2021-08-08	United States
ORF1ab_3731_V	ORF1ab	3731	SRR15628418	11456	A	G	0,994964	2021-08-08	United States
ORF1ab_314_L	ORF1ab	314	SRR15628418	14408	C	T	1	2021-08-08	United States
ORF1ab_662_S	ORF1ab	662	SRR15628418	15451	G	A	0,999816	2021-08-08	United States
ORF1ab_1000_L	ORF1ab	1000	SRR15628418	16466	C	T	0,999818	2021-08-08	United States
ORF1ab_1918_V	ORF1ab	1918	SRR15628418	19220	C	T	0,999131	2021-08-08	United States
S_19_R	S	19	SRR15628418	21618	C	G	1	2021-08-08	United States
S_156_NA	S	156	SRR15628418	22028	G	-AGTTCA	1	2021-08-08	United States
S_452_R	S	452	SRR15628418	22917	T	G	1	2021-08-08	United States
S_478_K	S	478	SRR15628418	22995	C	A	1	2021-08-08	United States
S_614_G	S	614	SRR15628418	23403	A	G	1	2021-08-08	United States
S_681_R	S	681	SRR15628418	23604	C	G	1	2021-08-08	United States
S_950_N	S	950	SRR15628418	24410	G	A	0,999408	2021-08-08	United States
ORF3a_26_L	ORF3a	26	SRR15628418	25469	C	T	1	2021-08-08	United States
M_82_T	M	82	SRR15628418	26767	T	C	0,999621	2021-08-08	United States
ORF7a_82_A	ORF7a	82	SRR15628418	27638	T	C	1	2021-08-08	United States
ORF7a_120_I	ORF7a	120	SRR15628418	27752	C	T	0,999309	2021-08-08	United States
ORF7b_40_I	ORF7b	40	SRR15628418	27874	C	T	0,999116	2021-08-08	United States
ORF8_118_NA	ORF8	118	SRR15628418	28247	A	-GATTTC	0,99443	2021-08-08	United States
N_63_G	N	63	SRR15628418	28461	A	G	0,997057	2021-08-08	United States
N_203_M	N	203	SRR15628418	28881	G	T	1	2021-08-08	United States
N_215_C	N	215	SRR15628418	28916	G	T	1	2021-08-08	United States
N_377_Y	N	377	SRR15628418	29402	G	T	1	2021-08-08	United States
ORF1ab_309_L	ORF1ab	309	SRR15628419	1191	C	T	0,995784	2021-08-08	United States
ORF1ab_538_A	ORF1ab	538	SRR15628419	1877	T	G	0,995698	2021-08-08	United States
ORF1ab_1640_L	ORF1ab	1640	SRR15628419	5184	C	T	1	2021-08-08	United States
ORF1ab_3209_V	ORF1ab	3209	SRR15628419	9891	C	T	0,99784	2021-08-08	United States
ORF1ab_3718_A	ORF1ab	3718	SRR15628419	11418	T	C	0,994712	2021-08-08	United States
ORF1ab_314_L	ORF1ab	314	SRR15628419	14408	C	T	1	2021-08-08	United States
ORF1ab_662_S	ORF1ab	662	SRR15628419	15451	G	A	0,999202	2021-08-08	United States
ORF1ab_1000_L	ORF1ab	1000	SRR15628419	16466	C	T	0,999737	2021-08-08	United States
ORF1ab_1570_L	ORF1ab	1570	SRR15628419	18176	C	T	0,99611	2021-08-08	United States
ORF1ab_1898_F	ORF1ab	1898	SRR15628419	19160	C	T	0,995206	2021-08-08	United States
ORF1ab_2183_Y	ORF1ab	2183	SRR15628419	20014	G	T	0,99573	2021-08-08	United States
ORF1ab_2417_I	ORF1ab	2417	SRR15628419	20718	G	T	0,988956	2021-08-08	United States
S_19_R	S	19	SRR15628419	21618	C	G	1	2021-08-08	United States
S_156_NA	S	156	SRR15628419	22028	G	-AGTTCA	0,998333	2021-08-08	United States
S_452_R	S	452	SRR15628419	22917	T	G	1	2021-08-08	United States
S_478_K	S	478	SRR15628419	22995	C	A	0,999377	2021-08-08	United States
S_614_G	S	614	SRR15628419	23403	A	G	1	2021-08-08	United States
S_681_R	S	681	SRR15628419	23604	C	G	0,999472	2021-08-08	United States
S_950_N	S	950	SRR15628419	24410	G	A	0,998655	2021-08-08	United States
ORF3a_26_L	ORF3a	26	SRR15628419	25469	C	T	0,999316	2021-08-08	United States
ORF3a_174_A	ORF3a	174	SRR15628419	25913	G	C	0,0674242	2021-08-08	United States
M_82_T	M	82	SRR15628419	26767	T	C	1	2021-08-08	United States
ORF7a_82_A	ORF7a	82	SRR15628419	27638	T	C	1	2021-08-08	United States
ORF7a_116_F	ORF7a	116	SRR15628419	27739	C	T	0,995756	2021-08-08	United States
ORF7a_120_I	ORF7a	120	SRR15628419	27752	C	T	1	2021-08-08	United States
ORF7b_33_V	ORF7b	33	SRR15628419	27853	A	T	0,99738	2021-08-08	United States
ORF8_118_NA	ORF8	118	SRR15628419	28247	A	-GATTTC	0,994975	2021-08-08	United States
N_63_G	N	63	SRR15628419	28461	A	G	0,999007	2021-08-08	United States
N_203_M	N	203	SRR15628419	28881	G	T	1	2021-08-08	United States
N_377_Y	N	377	SRR15628419	29402	G	T	1	2021-08-08	United States
ORF1ab_789_V	ORF1ab	789	SRR15628420	2630	A	G	0,986769	2021-08-08	United States
ORF1ab_1306_S	ORF1ab	1306	SRR15628420	4181	G	T	0,99923	2021-08-08	United States
ORF1ab_2046_L	ORF1ab	2046	SRR15628420	6402	C	T	0,997669	2021-08-08	United States
ORF1ab_2287_S	ORF1ab	2287	SRR15628420	7124	C	T	0,99811	2021-08-08	United States
ORF1ab_2930_L	ORF1ab	2930	SRR15628420	9053	G	T	0,998656	2021-08-08	United States
ORF1ab_3255_I	ORF1ab	3255	SRR15628420	10029	C	T	0,995671	2021-08-08	United States
ORF1ab_3646_A	ORF1ab	3646	SRR15628420	11201	A	G	0,999146	2021-08-08	United States
ORF1ab_314_L	ORF1ab	314	SRR15628420	14408	C	T	1	2021-08-08	United States
ORF1ab_662_S	ORF1ab	662	SRR15628420	15451	G	A	0,999435	2021-08-08	United States
ORF1ab_1000_L	ORF1ab	1000	SRR15628420	16466	C	T	0,999251	2021-08-08	United States
ORF1ab_1624_S	ORF1ab	1624	SRR15628420	18337	G	T	0,995218	2021-08-08	United States
ORF1ab_1918_V	ORF1ab	1918	SRR15628420	19220	C	T	0,999216	2021-08-08	United States
S_19_R	S	19	SRR15628420	21618	C	G	1	2021-08-08	United States
S_156_NA	S	156	SRR15628420	22028	G	-AGTTCA	1	2021-08-08	United States
S_452_R	S	452	SRR15628420	22917	T	G	1	2021-08-08	United States
S_478_K	S	478	SRR15628420	22995	C	A	1	2021-08-08	United States
S_583_D	S	583	SRR15628420	23311	G	T	0,996446	2021-08-08	United States
S_614_G	S	614	SRR15628420	23403	A	G	1	2021-08-08	United States
S_681_R	S	681	SRR15628420	23604	C	G	1	2021-08-08	United States
S_950_N	S	950	SRR15628420	24410	G	A	0,999214	2021-08-08	United States
ORF3a_26_L	ORF3a	26	SRR15628420	25469	C	T	0,999083	2021-08-08	United States
ORF3a_239_Q	ORF3a	239	SRR15628420	26107	G	C	0,994342	2021-08-08	United States
M_82_T	M	82	SRR15628420	26767	T	C	1	2021-08-08	United States
ORF7a_82_A	ORF7a	82	SRR15628420	27638	T	C	0,999038	2021-08-08	United States
ORF7a_120_I	ORF7a	120	SRR15628420	27752	C	T	1	2021-08-08	United States
ORF7b_40_I	ORF7b	40	SRR15628420	27874	C	T	1	2021-08-08	United States
ORF8_118_NA	ORF8	118	SRR15628420	28247	A	-GATTTC	0,993928	2021-08-08	United States
N_63_G	N	63	SRR15628420	28461	A	G	0,998303	2021-08-08	United States
N_203_M	N	203	SRR15628420	28881	G	T	1	2021-08-08	United States
N_215_C	N	215	SRR15628420	28916	G	T	1	2021-08-08	United States
ORF1ab_767_K	ORF1ab	767	SRR15628421	2564	G	A	0,998012	2021-08-08	United States
ORF1ab_967_T	ORF1ab	967	SRR15628421	3164	G	A	0,998101	2021-08-08	United States
ORF1ab_1228_G	ORF1ab	1228	SRR15628421	3948	A	G	0,995495	2021-08-08	United States
ORF1ab_1306_S	ORF1ab	1306	SRR15628421	4181	G	T	0,999767	2021-08-08	United States
ORF1ab_2046_L	ORF1ab	2046	SRR15628421	6402	C	T	0,999856	2021-08-08	United States
ORF1ab_2246_L	ORF1ab	2246	SRR15628421	7002	C	T	0,951899	2021-08-08	United States
ORF1ab_2287_S	ORF1ab	2287	SRR15628421	7124	C	T	0,998934	2021-08-08	United States
ORF1ab_2930_L	ORF1ab	2930	SRR15628421	9053	G	T	0,999315	2021-08-08	United States
ORF1ab_3255_I	ORF1ab	3255	SRR15628421	10029	C	T	0,998906	2021-08-08	United States
ORF1ab_3646_A	ORF1ab	3646	SRR15628421	11201	A	G	0,998481	2021-08-08	United States
ORF1ab_3766_F	ORF1ab	3766	SRR15628421	11562	G	T	0,9961	2021-08-08	United States
ORF1ab_253_I	ORF1ab	253	SRR15628421	14225	C	T	0,995654	2021-08-08	United States
ORF1ab_314_L	ORF1ab	314	SRR15628421	14408	C	T	0,999752	2021-08-08	United States
ORF1ab_662_S	ORF1ab	662	SRR15628421	15451	G	A	1	2021-08-08	United States
ORF1ab_1000_L	ORF1ab	1000	SRR15628421	16466	C	T	0,999834	2021-08-08	United States
ORF1ab_1918_V	ORF1ab	1918	SRR15628421	19220	C	T	0,998827	2021-08-08	United States
S_19_R	S	19	SRR15628421	21618	C	G	1	2021-08-08	United States
S_156_NA	S	156	SRR15628421	22028	G	-AGTTCA	0,997006	2021-08-08	United States
S_452_R	S	452	SRR15628421	22917	T	G	1	2021-08-08	United States
S_478_K	S	478	SRR15628421	22995	C	A	1	2021-08-08	United States
S_614_G	S	614	SRR15628421	23403	A	G	1	2021-08-08	United States
S_681_R	S	681	SRR15628421	23604	C	G	0,999746	2021-08-08	United States
S_950_N	S	950	SRR15628421	24410	G	A	0,999591	2021-08-08	United States
ORF3a_26_L	ORF3a	26	SRR15628421	25469	C	T	0,999801	2021-08-08	United States
ORF3a_239_Q	ORF3a	239	SRR15628421	26107	G	C	0,997242	2021-08-08	United States
M_82_T	M	82	SRR15628421	26767	T	C	1	2021-08-08	United States
ORF7a_13_T	ORF7a	13	SRR15628421	27430	G	A	0,0531069	2021-08-08	United States
ORF7a_82_A	ORF7a	82	SRR15628421	27638	T	C	0,999645	2021-08-08	United States
ORF7a_120_I	ORF7a	120	SRR15628421	27752	C	T	1	2021-08-08	United States
ORF7b_40_I	ORF7b	40	SRR15628421	27874	C	T	1	2021-08-08	United States
ORF8_118_NA	ORF8	118	SRR15628421	28247	A	-GATTTC	0,996057	2021-08-08	United States
N_63_G	N	63	SRR15628421	28461	A	G	0,999273	2021-08-08	United States
N_203_M	N	203	SRR15628421	28881	G	T	0,999037	2021-08-08	United States
N_215_C	N	215	SRR15628421	28916	G	T	0,999044	2021-08-08	United States
N_377_Y	N	377	SRR15628421	29402	G	T	1	2021-08-08	United States
ORF1ab_1640_L	ORF1ab	1640	SRR15628425	5184	C	T	0,994845	2021-08-08	United States
ORF1ab_3209_V	ORF1ab	3209	SRR15628425	9891	C	T	1	2021-08-08	United States
ORF1ab_3718_A	ORF1ab	3718	SRR15628425	11418	T	C	0,995633	2021-08-08	United States
ORF1ab_3750_I	ORF1ab	3750	SRR15628425	11514	C	T	0,996507	2021-08-08	United States
ORF1ab_96_G	ORF1ab	96	SRR15628425	13753	A	G	0,996708	2021-08-08	United States
ORF1ab_314_L	ORF1ab	314	SRR15628425	14408	C	T	1	2021-08-08	United States
ORF1ab_662_S	ORF1ab	662	SRR15628425	15451	G	A	1	2021-08-08	United States
ORF1ab_1000_L	ORF1ab	1000	SRR15628425	16466	C	T	1	2021-08-08	United States
S_19_R	S	19	SRR15628425	21618	C	G	1	2021-08-08	United States
S_156_NA	S	156	SRR15628425	22028	G	-AGTTCA	1	2021-08-08	United States
S_222_V	S	222	SRR15628425	22227	C	T	1	2021-08-08	United States
S_452_R	S	452	SRR15628425	22917	T	G	1	2021-08-08	United States
S_478_K	S	478	SRR15628425	22995	C	A	1	2021-08-08	United States
S_614_G	S	614	SRR15628425	23403	A	G	0,999746	2021-08-08	United States
S_681_R	S	681	SRR15628425	23604	C	G	0,998832	2021-08-08	United States
S_950_N	S	950	SRR15628425	24410	G	A	0,998717	2021-08-08	United States
ORF3a_26_L	ORF3a	26	SRR15628425	25469	C	T	1	2021-08-08	United States
ORF3a_174_A	ORF3a	174	SRR15628425	25913	G	C	0,0731261	2021-08-08	United States
ORF3a_224_C	ORF3a	224	SRR15628425	26062	G	T	0,996594	2021-08-08	United States
M_82_T	M	82	SRR15628425	26767	T	C	1	2021-08-08	United States
M_197_N	M	197	SRR15628425	27112	G	A	0,996288	2021-08-08	United States
ORF7a_82_A	ORF7a	82	SRR15628425	27638	T	C	0,998127	2021-08-08	United States
ORF7a_120_I	ORF7a	120	SRR15628425	27752	C	T	1	2021-08-08	United States
ORF8_118_NA	ORF8	118	SRR15628425	28247	A	-GATTTC	0,998371	2021-08-08	United States
N_63_G	N	63	SRR15628425	28461	A	G	0,999248	2021-08-08	United States
N_203_M	N	203	SRR15628425	28881	G	T	1	2021-08-08	United States
ORF1ab_1228_G	ORF1ab	1228	SRR15628427	3948	A	G	0,983471	2021-08-08	United States
ORF1ab_1289_N	ORF1ab	1289	SRR15628427	4130	G	A	0,995149	2021-08-08	United States
ORF1ab_1306_S	ORF1ab	1306	SRR15628427	4181	G	T	0,999489	2021-08-08	United States
ORF1ab_2046_L	ORF1ab	2046	SRR15628427	6402	C	T	0,998913	2021-08-08	United States
ORF1ab_2287_S	ORF1ab	2287	SRR15628427	7124	C	T	0,998177	2021-08-08	United States
ORF1ab_2930_L	ORF1ab	2930	SRR15628427	9053	G	T	1	2021-08-08	United States
ORF1ab_3255_I	ORF1ab	3255	SRR15628427	10029	C	T	1	2021-08-08	United States
ORF1ab_3646_A	ORF1ab	3646	SRR15628427	11201	A	G	0,998284	2021-08-08	United States
ORF1ab_3766_F	ORF1ab	3766	SRR15628427	11562	G	T	0,986063	2021-08-08	United States
ORF1ab_314_L	ORF1ab	314	SRR15628427	14408	C	T	0,99898	2021-08-08	United States
ORF1ab_662_S	ORF1ab	662	SRR15628427	15451	G	A	0,998878	2021-08-08	United States
ORF1ab_1000_L	ORF1ab	1000	SRR15628427	16466	C	T	0,999404	2021-08-08	United States
ORF1ab_1918_V	ORF1ab	1918	SRR15628427	19220	C	T	1	2021-08-08	United States
S_19_R	S	19	SRR15628427	21618	C	G	1	2021-08-08	United States
S_142_D	S	142	SRR15628427	21987	G	A	1	2021-08-08	United States
S_156_NA	S	156	SRR15628427	22028	G	-AGTTCA	0,998264	2021-08-08	United States
S_185_D	S	185	SRR15628427	22115	A	G	0,994671	2021-08-08	United States
S_452_R	S	452	SRR15628427	22917	T	G	1	2021-08-08	United States
S_478_K	S	478	SRR15628427	22995	C	A	1	2021-08-08	United States
S_614_G	S	614	SRR15628427	23403	A	G	1	2021-08-08	United States
S_681_R	S	681	SRR15628427	23604	C	G	0,999702	2021-08-08	United States
S_950_N	S	950	SRR15628427	24410	G	A	1	2021-08-08	United States
ORF3a_26_L	ORF3a	26	SRR15628427	25469	C	T	1	2021-08-08	United States
ORF3a_174_A	ORF3a	174	SRR15628427	25913	G	C	0,134128	2021-08-08	United States
ORF3a_239_Q	ORF3a	239	SRR15628427	26107	G	C	0,998835	2021-08-08	United States
M_82_T	M	82	SRR15628427	26767	T	C	1	2021-08-08	United States
ORF7a_82_A	ORF7a	82	SRR15628427	27638	T	C	0,998684	2021-08-08	United States
ORF7a_120_I	ORF7a	120	SRR15628427	27752	C	T	0,998681	2021-08-08	United States
ORF7b_40_I	ORF7b	40	SRR15628427	27874	C	T	1	2021-08-08	United States
ORF8_118_NA	ORF8	118	SRR15628427	28247	A	-GATTTC	0,989855	2021-08-08	United States
N_63_G	N	63	SRR15628427	28461	A	G	0,999793	2021-08-08	United States
N_203_M	N	203	SRR15628427	28881	G	T	0,996528	2021-08-08	United States
N_215_C	N	215	SRR15628427	28916	G	T	1	2021-08-08	United States
N_234_I	N	234	SRR15628427	28975	G	C	0,996377	2021-08-08	United States
N_377_Y	N	377	SRR15628427	29402	G	T	1	2021-08-08	United States
ORF1ab_92_F	ORF1ab	92	SRR15628429	539	C	T	0,993939	2021-08-08	United States
ORF1ab_1228_G	ORF1ab	1228	SRR15628429	3948	A	G	0,986207	2021-08-08	United States
ORF1ab_1306_S	ORF1ab	1306	SRR15628429	4181	G	T	0,999618	2021-08-08	United States
ORF1ab_2046_L	ORF1ab	2046	SRR15628429	6402	C	T	0,99944	2021-08-08	United States
ORF1ab_2287_S	ORF1ab	2287	SRR15628429	7124	C	T	0,997967	2021-08-08	United States
ORF1ab_2930_L	ORF1ab	2930	SRR15628429	9053	G	T	0,998996	2021-08-08	United States
ORF1ab_3255_I	ORF1ab	3255	SRR15628429	10029	C	T	1	2021-08-08	United States
ORF1ab_3261_I	ORF1ab	3261	SRR15628429	10046	G	A	0,0546448	2021-08-08	United States
ORF1ab_3646_A	ORF1ab	3646	SRR15628429	11201	A	G	0,997679	2021-08-08	United States
ORF1ab_3766_F	ORF1ab	3766	SRR15628429	11562	G	T	0,995331	2021-08-08	United States
ORF1ab_314_L	ORF1ab	314	SRR15628429	14408	C	T	1	2021-08-08	United States
ORF1ab_662_S	ORF1ab	662	SRR15628429	15451	G	A	1	2021-08-08	United States
ORF1ab_1000_L	ORF1ab	1000	SRR15628429	16466	C	T	0,999206	2021-08-08	United States
ORF1ab_1052_K	ORF1ab	1052	SRR15628429	16622	G	A	0,991758	2021-08-08	United States
ORF1ab_1443_G	ORF1ab	1443	SRR15628429	17795	C	G	0,994033	2021-08-08	United States
ORF1ab_1918_V	ORF1ab	1918	SRR15628429	19220	C	T	0,998953	2021-08-08	United States
S_19_R	S	19	SRR15628429	21618	C	G	1	2021-08-08	United States
S_156_NA	S	156	SRR15628429	22028	G	-AGTTCA	1	2021-08-08	United States
S_452_R	S	452	SRR15628429	22917	T	G	1	2021-08-08	United States
S_478_K	S	478	SRR15628429	22995	C	A	1	2021-08-08	United States
S_614_G	S	614	SRR15628429	23403	A	G	1	2021-08-08	United States
S_681_R	S	681	SRR15628429	23604	C	G	1	2021-08-08	United States
S_950_N	S	950	SRR15628429	24410	G	A	0,999407	2021-08-08	United States
ORF3a_26_L	ORF3a	26	SRR15628429	25469	C	T	0,999343	2021-08-08	United States
ORF3a_174_A	ORF3a	174	SRR15628429	25913	G	C	0,0510067	2021-08-08	United States
ORF3a_239_Q	ORF3a	239	SRR15628429	26107	G	C	0,995481	2021-08-08	United States
M_82_T	M	82	SRR15628429	26767	T	C	1	2021-08-08	United States
ORF7a_82_A	ORF7a	82	SRR15628429	27638	T	C	0,998544	2021-08-08	United States
ORF7a_120_I	ORF7a	120	SRR15628429	27752	C	T	1	2021-08-08	United States
ORF7b_40_I	ORF7b	40	SRR15628429	27874	C	T	1	2021-08-08	United States
ORF8_118_NA	ORF8	118	SRR15628429	28247	A	-GATTTC	0,99406	2021-08-08	United States
N_63_G	N	63	SRR15628429	28461	A	G	0,999004	2021-08-08	United States
N_203_M	N	203	SRR15628429	28881	G	T	1	2021-08-08	United States
N_215_C	N	215	SRR15628429	28916	G	T	0,997992	2021-08-08	United States
ORF1ab_89_I	ORF1ab	89	SRR15628430	530	G	A	0,063001	2021-08-08	United States
ORF1ab_1306_S	ORF1ab	1306	SRR15628430	4181	G	T	0,983529	2021-08-08	United States
ORF1ab_2046_L	ORF1ab	2046	SRR15628430	6402	C	T	0,976521	2021-08-08	United States
ORF1ab_2287_S	ORF1ab	2287	SRR15628430	7124	C	T	0,988571	2021-08-08	United States
ORF1ab_2930_L	ORF1ab	2930	SRR15628430	9053	G	T	0,98439	2021-08-08	United States
ORF1ab_3255_I	ORF1ab	3255	SRR15628430	10029	C	T	0,954301	2021-08-08	United States
ORF1ab_3646_A	ORF1ab	3646	SRR15628430	11201	A	G	0,978157	2021-08-08	United States
ORF1ab_3655_I	ORF1ab	3655	SRR15628430	11230	G	T	0,908264	2021-08-08	United States
ORF1ab_314_L	ORF1ab	314	SRR15628430	14408	C	T	0,999618	2021-08-08	United States
ORF1ab_662_S	ORF1ab	662	SRR15628430	15451	G	A	0,999383	2021-08-08	United States
ORF1ab_1000_L	ORF1ab	1000	SRR15628430	16466	C	T	0,999478	2021-08-08	United States
ORF1ab_1219_S	ORF1ab	1219	SRR15628430	17122	G	T	0,0700768	2021-08-08	United States
ORF1ab_1257_V	ORF1ab	1257	SRR15628430	17236	A	G	0,900104	2021-08-08	United States
ORF1ab_1918_V	ORF1ab	1918	SRR15628430	19220	C	T	0,985257	2021-08-08	United States
S_19_R	S	19	SRR15628430	21618	C	G	1	2021-08-08	United States
S_156_NA	S	156	SRR15628430	22028	G	-AGTTCA	1	2021-08-08	United States
S_452_R	S	452	SRR15628430	22917	T	G	0,998548	2021-08-08	United States
S_478_K	S	478	SRR15628430	22995	C	A	1	2021-08-08	United States
S_614_G	S	614	SRR15628430	23403	A	G	0,999904	2021-08-08	United States
S_681_R	S	681	SRR15628430	23604	C	G	1	2021-08-08	United States
S_950_N	S	950	SRR15628430	24410	G	A	0,998181	2021-08-08	United States
ORF3a_26_L	ORF3a	26	SRR15628430	25469	C	T	0,9995	2021-08-08	United States
M_82_T	M	82	SRR15628430	26767	T	C	1	2021-08-08	United States
ORF7a_34_S	ORF7a	34	SRR15628430	27493	C	T	0,892543	2021-08-08	United States
ORF7a_82_A	ORF7a	82	SRR15628430	27638	T	C	1	2021-08-08	United States
ORF7a_120_I	ORF7a	120	SRR15628430	27752	C	T	1	2021-08-08	United States
ORF7b_40_I	ORF7b	40	SRR15628430	27874	C	T	0,981374	2021-08-08	United States
ORF8_118_NA	ORF8	118	SRR15628430	28247	A	-GATTTC	0,993669	2021-08-08	United States
N_63_G	N	63	SRR15628430	28461	A	G	0,998909	2021-08-08	United States
N_203_M	N	203	SRR15628430	28881	G	T	0,998844	2021-08-08	United States
N_215_C	N	215	SRR15628430	28916	G	T	0,975638	2021-08-08	United States
N_377_Y	N	377	SRR15628430	29402	G	T	1	2021-08-08	United States
ORF1ab_1306_S	ORF1ab	1306	SRR15628431	4181	G	T	0,999369	2021-08-08	United States
ORF1ab_1872_N	ORF1ab	1872	SRR15628431	5880	G	A	0,996354	2021-08-08	United States
ORF1ab_2046_L	ORF1ab	2046	SRR15628431	6402	C	T	0,999531	2021-08-08	United States
ORF1ab_2287_S	ORF1ab	2287	SRR15628431	7124	C	T	0,999285	2021-08-08	United States
ORF1ab_2930_L	ORF1ab	2930	SRR15628431	9053	G	T	0,999239	2021-08-08	United States
ORF1ab_3255_I	ORF1ab	3255	SRR15628431	10029	C	T	1	2021-08-08	United States
ORF1ab_3646_A	ORF1ab	3646	SRR15628431	11201	A	G	0,999044	2021-08-08	United States
ORF1ab_3731_V	ORF1ab	3731	SRR15628431	11456	A	G	0,996284	2021-08-08	United States
ORF1ab_4182_F	ORF1ab	4182	SRR15628431	12809	C	T	0,997498	2021-08-08	United States
ORF1ab_314_L	ORF1ab	314	SRR15628431	14408	C	T	1	2021-08-08	United States
ORF1ab_662_S	ORF1ab	662	SRR15628431	15451	G	A	0,999402	2021-08-08	United States
ORF1ab_1000_L	ORF1ab	1000	SRR15628431	16466	C	T	0,999868	2021-08-08	United States
ORF1ab_1918_V	ORF1ab	1918	SRR15628431	19220	C	T	0,999423	2021-08-08	United States
ORF1ab_2131_V	ORF1ab	2131	SRR15628431	19859	C	T	0,996453	2021-08-08	United States
S_19_R	S	19	SRR15628431	21618	C	G	1	2021-08-08	United States
S_156_NA	S	156	SRR15628431	22028	G	-AGTTCA	0,998062	2021-08-08	United States
S_452_R	S	452	SRR15628431	22917	T	G	1	2021-08-08	United States
S_478_K	S	478	SRR15628431	22995	C	A	0,999577	2021-08-08	United States
S_614_G	S	614	SRR15628431	23403	A	G	1	2021-08-08	United States
S_681_R	S	681	SRR15628431	23604	C	G	0,999703	2021-08-08	United States
S_950_N	S	950	SRR15628431	24410	G	A	0,998551	2021-08-08	United States
ORF3a_26_L	ORF3a	26	SRR15628431	25469	C	T	1	2021-08-08	United States
M_82_T	M	82	SRR15628431	26767	T	C	0,999715	2021-08-08	United States
ORF7a_82_A	ORF7a	82	SRR15628431	27638	T	C	0,999038	2021-08-08	United States
ORF7a_120_I	ORF7a	120	SRR15628431	27752	C	T	1	2021-08-08	United States
ORF7b_40_I	ORF7b	40	SRR15628431	27874	C	T	0,999021	2021-08-08	United States
ORF8_118_NA	ORF8	118	SRR15628431	28247	A	-GATTTC	0,995441	2021-08-08	United States
N_63_G	N	63	SRR15628431	28461	A	G	0,997727	2021-08-08	United States
N_203_M	N	203	SRR15628431	28881	G	T	0,997658	2021-08-08	United States
N_215_C	N	215	SRR15628431	28916	G	T	1	2021-08-08	United States
N_377_Y	N	377	SRR15628431	29402	G	T	1	2021-08-08	United States
ORF1ab_1306_S	ORF1ab	1306	SRR15628432	4181	G	T	0,99934	2021-08-08	United States
ORF1ab_2046_L	ORF1ab	2046	SRR15628432	6402	C	T	0,999237	2021-08-08	United States
ORF1ab_2287_S	ORF1ab	2287	SRR15628432	7124	C	T	1	2021-08-08	United States
ORF1ab_2394_C	ORF1ab	2394	SRR15628432	7447	G	T	0,996879	2021-08-08	United States
ORF1ab_2930_L	ORF1ab	2930	SRR15628432	9053	G	T	0,996581	2021-08-08	United States
ORF1ab_3255_I	ORF1ab	3255	SRR15628432	10029	C	T	0,996429	2021-08-08	United States
ORF1ab_3646_A	ORF1ab	3646	SRR15628432	11201	A	G	0,999228	2021-08-08	United States
ORF1ab_4138_R	ORF1ab	4138	SRR15628432	12678	A	G	0,0591008	2021-08-08	United States
ORF1ab_314_L	ORF1ab	314	SRR15628432	14408	C	T	1	2021-08-08	United States
ORF1ab_662_S	ORF1ab	662	SRR15628432	15451	G	A	0,999829	2021-08-08	United States
ORF1ab_1000_L	ORF1ab	1000	SRR15628432	16466	C	T	1	2021-08-08	United States
ORF1ab_1918_V	ORF1ab	1918	SRR15628432	19220	C	T	0,999297	2021-08-08	United States
ORF1ab_2523_F	ORF1ab	2523	SRR15628432	21034	C	T	0,996241	2021-08-08	United States
S_19_R	S	19	SRR15628432	21618	C	G	1	2021-08-08	United States
S_156_NA	S	156	SRR15628432	22028	G	-AGTTCA	1	2021-08-08	United States
S_452_R	S	452	SRR15628432	22917	T	G	1	2021-08-08	United States
S_478_K	S	478	SRR15628432	22995	C	A	1	2021-08-08	United States
S_614_G	S	614	SRR15628432	23403	A	G	0,999813	2021-08-08	United States
S_681_R	S	681	SRR15628432	23604	C	G	0,999142	2021-08-08	United States
S_950_N	S	950	SRR15628432	24410	G	A	0,998435	2021-08-08	United States
ORF3a_26_L	ORF3a	26	SRR15628432	25469	C	T	1	2021-08-08	United States
ORF3a_174_A	ORF3a	174	SRR15628432	25913	G	C	0,199195	2021-08-08	United States
ORF3a_239_Q	ORF3a	239	SRR15628432	26107	G	C	0,997795	2021-08-08	United States
M_82_T	M	82	SRR15628432	26767	T	C	1	2021-08-08	United States
ORF7a_82_A	ORF7a	82	SRR15628432	27638	T	C	1	2021-08-08	United States
ORF7a_120_I	ORF7a	120	SRR15628432	27752	C	T	1	2021-08-08	United States
ORF7b_40_I	ORF7b	40	SRR15628432	27874	C	T	0,99851	2021-08-08	United States
ORF8_118_NA	ORF8	118	SRR15628432	28247	A	-GATTTC	0,994815	2021-08-08	United States
N_63_G	N	63	SRR15628432	28461	A	G	1	2021-08-08	United States
N_203_M	N	203	SRR15628432	28881	G	T	1	2021-08-08	United States
N_215_C	N	215	SRR15628432	28916	G	T	1	2021-08-08	United States
ORF1ab_261_N	ORF1ab	261	SRR15628433	1048	G	T	0,990112	2021-08-06	United States
ORF1ab_498_V	ORF1ab	498	SRR15628433	1758	C	T	0,991089	2021-08-06	United States
ORF1ab_1306_S	ORF1ab	1306	SRR15628433	4181	G	T	0,99864	2021-08-06	United States
ORF1ab_2046_L	ORF1ab	2046	SRR15628433	6402	C	T	0,999665	2021-08-06	United States
ORF1ab_2287_S	ORF1ab	2287	SRR15628433	7124	C	T	1	2021-08-06	United States
ORF1ab_2930_L	ORF1ab	2930	SRR15628433	9053	G	T	1	2021-08-06	United States
ORF1ab_3255_I	ORF1ab	3255	SRR15628433	10029	C	T	0,997763	2021-08-06	United States
ORF1ab_3646_A	ORF1ab	3646	SRR15628433	11201	A	G	0,999812	2021-08-06	United States
ORF1ab_314_L	ORF1ab	314	SRR15628433	14408	C	T	1	2021-08-06	United States
ORF1ab_662_S	ORF1ab	662	SRR15628433	15451	G	A	0,999181	2021-08-06	United States
ORF1ab_735_D	ORF1ab	735	SRR15628433	15672	G	T	0,994057	2021-08-06	United States
ORF1ab_1000_L	ORF1ab	1000	SRR15628433	16466	C	T	0,999579	2021-08-06	United States
ORF1ab_1918_V	ORF1ab	1918	SRR15628433	19220	C	T	0,999636	2021-08-06	United States
S_19_R	S	19	SRR15628433	21618	C	G	1	2021-08-06	United States
S_156_NA	S	156	SRR15628433	22028	G	-AGTTCA	0,995444	2021-08-06	United States
S_181_V	S	181	SRR15628433	22104	G	T	0,995338	2021-08-06	United States
S_452_R	S	452	SRR15628433	22917	T	G	0,999137	2021-08-06	United States
S_478_K	S	478	SRR15628433	22995	C	A	1	2021-08-06	United States
S_614_G	S	614	SRR15628433	23403	A	G	0,999829	2021-08-06	United States
S_681_R	S	681	SRR15628433	23604	C	G	1	2021-08-06	United States
S_950_N	S	950	SRR15628433	24410	G	A	1	2021-08-06	United States
ORF3a_26_L	ORF3a	26	SRR15628433	25469	C	T	1	2021-08-06	United States
M_82_T	M	82	SRR15628433	26767	T	C	0,998009	2021-08-06	United States
ORF7a_82_A	ORF7a	82	SRR15628433	27638	T	C	1	2021-08-06	United States
ORF7a_118_G	ORF7a	118	SRR15628433	27745	A	G	0,996449	2021-08-06	United States
ORF7a_120_I	ORF7a	120	SRR15628433	27752	C	T	1	2021-08-06	United States
ORF7b_40_I	ORF7b	40	SRR15628433	27874	C	T	0,998434	2021-08-06	United States
ORF8_118_NA	ORF8	118	SRR15628433	28247	A	-GATTTC	0,995711	2021-08-06	United States
N_63_G	N	63	SRR15628433	28461	A	G	0,99638	2021-08-06	United States
N_203_M	N	203	SRR15628433	28881	G	T	1	2021-08-06	United States
N_215_C	N	215	SRR15628433	28916	G	T	1	2021-08-06	United States
N_377_Y	N	377	SRR15628433	29402	G	T	1	2021-08-06	United States
ORF1ab_1306_S	ORF1ab	1306	SRR15628434	4181	G	T	0,99979	2021-08-08	United States
ORF1ab_2046_L	ORF1ab	2046	SRR15628434	6402	C	T	0,999205	2021-08-08	United States
ORF1ab_2125_Y	ORF1ab	2125	SRR15628434	6638	C	T	0,992208	2021-08-08	United States
ORF1ab_2287_S	ORF1ab	2287	SRR15628434	7124	C	T	1	2021-08-08	United States
ORF1ab_2554_V	ORF1ab	2554	SRR15628434	7926	C	T	0,988529	2021-08-08	United States
ORF1ab_2930_L	ORF1ab	2930	SRR15628434	9053	G	T	1	2021-08-08	United States
ORF1ab_3255_I	ORF1ab	3255	SRR15628434	10029	C	T	1	2021-08-08	United States
ORF1ab_3646_A	ORF1ab	3646	SRR15628434	11201	A	G	0,999782	2021-08-08	United States
ORF1ab_183_V	ORF1ab	183	SRR15628434	14014	T	G	0,99497	2021-08-08	United States
ORF1ab_314_L	ORF1ab	314	SRR15628434	14408	C	T	0,99982	2021-08-08	United States
ORF1ab_662_S	ORF1ab	662	SRR15628434	15451	G	A	0,999355	2021-08-08	United States
ORF1ab_1000_L	ORF1ab	1000	SRR15628434	16466	C	T	0,999644	2021-08-08	United States
ORF1ab_1087_Y	ORF1ab	1087	SRR15628434	16726	C	T	0,993649	2021-08-08	United States
ORF1ab_1918_V	ORF1ab	1918	SRR15628434	19220	C	T	0,999287	2021-08-08	United States
S_19_R	S	19	SRR15628434	21618	C	G	1	2021-08-08	United States
S_156_NA	S	156	SRR15628434	22028	G	-AGTTCA	1	2021-08-08	United States
S_452_R	S	452	SRR15628434	22917	T	G	1	2021-08-08	United States
S_478_K	S	478	SRR15628434	22995	C	A	1	2021-08-08	United States
S_614_G	S	614	SRR15628434	23403	A	G	0,999822	2021-08-08	United States
S_681_R	S	681	SRR15628434	23604	C	G	0,999677	2021-08-08	United States
S_950_N	S	950	SRR15628434	24410	G	A	0,998695	2021-08-08	United States
ORF3a_26_L	ORF3a	26	SRR15628434	25469	C	T	0,999021	2021-08-08	United States
ORF3a_174_A	ORF3a	174	SRR15628434	25913	G	C	0,125277	2021-08-08	United States
M_82_T	M	82	SRR15628434	26767	T	C	1	2021-08-08	United States
ORF7a_82_A	ORF7a	82	SRR15628434	27638	T	C	1	2021-08-08	United States
ORF7a_120_I	ORF7a	120	SRR15628434	27752	C	T	1	2021-08-08	United States
ORF7b_40_I	ORF7b	40	SRR15628434	27874	C	T	0,997856	2021-08-08	United States
ORF8_60_F	ORF8	60	SRR15628434	28073	G	T	0,995109	2021-08-08	United States
ORF8_118_NA	ORF8	118	SRR15628434	28247	A	-GATTTC	0,994818	2021-08-08	United States
N_63_G	N	63	SRR15628434	28461	A	G	0,999194	2021-08-08	United States
N_203_M	N	203	SRR15628434	28881	G	T	1	2021-08-08	United States
N_215_C	N	215	SRR15628434	28916	G	T	0,991266	2021-08-08	United States
N_377_Y	N	377	SRR15628434	29402	G	T	1	2021-08-08	United States
ORF1ab_1640_L	ORF1ab	1640	SRR15628435	5184	C	T	1	2021-08-08	United States
ORF1ab_3209_V	ORF1ab	3209	SRR15628435	9891	C	T	0,997302	2021-08-08	United States
ORF1ab_3718_A	ORF1ab	3718	SRR15628435	11418	T	C	0,998021	2021-08-08	United States
ORF1ab_3750_I	ORF1ab	3750	SRR15628435	11514	C	T	0,997507	2021-08-08	United States
ORF1ab_4397_L	ORF1ab	4397	SRR15628435	13455	A	T	0,997249	2021-08-08	United States
ORF1ab_314_L	ORF1ab	314	SRR15628435	14408	C	T	0,999594	2021-08-08	United States
ORF1ab_662_S	ORF1ab	662	SRR15628435	15451	G	A	0,999746	2021-08-08	United States
ORF1ab_1000_L	ORF1ab	1000	SRR15628435	16466	C	T	1	2021-08-08	United States
ORF1ab_1089_L	ORF1ab	1089	SRR15628435	16733	C	T	0,99886	2021-08-08	United States
S_19_R	S	19	SRR15628435	21618	C	G	1	2021-08-08	United States
S_156_NA	S	156	SRR15628435	22028	G	-AGTTCA	0,997126	2021-08-08	United States
S_222_V	S	222	SRR15628435	22227	C	T	0,984894	2021-08-08	United States
S_452_R	S	452	SRR15628435	22917	T	G	1	2021-08-08	United States
S_478_K	S	478	SRR15628435	22995	C	A	1	2021-08-08	United States
S_614_G	S	614	SRR15628435	23403	A	G	1	2021-08-08	United States
S_681_R	S	681	SRR15628435	23604	C	G	0,999026	2021-08-08	United States
S_950_N	S	950	SRR15628435	24410	G	A	1	2021-08-08	United States
S_1074_S	S	1074	SRR15628435	24783	A	G	0,996759	2021-08-08	United States
S_1264_L	S	1264	SRR15628435	25352	G	T	0,996616	2021-08-08	United States
ORF3a_26_L	ORF3a	26	SRR15628435	25469	C	T	0,999159	2021-08-08	United States
M_82_T	M	82	SRR15628435	26767	T	C	1	2021-08-08	United States
ORF6_48_N	ORF6	48	SRR15628435	27345	A	T	0,996922	2021-08-08	United States
ORF7a_82_A	ORF7a	82	SRR15628435	27638	T	C	0,997955	2021-08-08	United States
ORF7a_120_I	ORF7a	120	SRR15628435	27752	C	T	0,998985	2021-08-08	United States
ORF8_118_NA	ORF8	118	SRR15628435	28247	A	-GATTTC	0,996967	2021-08-08	United States
N_63_G	N	63	SRR15628435	28461	A	G	0,999602	2021-08-08	United States
N_203_M	N	203	SRR15628435	28881	G	T	0,997054	2021-08-08	United States
N_377_Y	N	377	SRR15628435	29402	G	T	1	2021-08-08	United States
ORF1ab_1306_S	ORF1ab	1306	SRR15628438	4181	G	T	0,998759	2021-08-08	United States
ORF1ab_2046_L	ORF1ab	2046	SRR15628438	6402	C	T	0,999408	2021-08-08	United States
ORF1ab_2287_S	ORF1ab	2287	SRR15628438	7124	C	T	1	2021-08-08	United States
ORF1ab_2930_L	ORF1ab	2930	SRR15628438	9053	G	T	0,998455	2021-08-08	United States
ORF1ab_3255_I	ORF1ab	3255	SRR15628438	10029	C	T	1	2021-08-08	United States
ORF1ab_3646_A	ORF1ab	3646	SRR15628438	11201	A	G	0,999077	2021-08-08	United States
ORF1ab_162_V	ORF1ab	162	SRR15628438	13951	A	G	0,98634	2021-08-08	United States
ORF1ab_183_V	ORF1ab	183	SRR15628438	14014	T	G	0,990236	2021-08-08	United States
ORF1ab_314_L	ORF1ab	314	SRR15628438	14408	C	T	1	2021-08-08	United States
ORF1ab_662_S	ORF1ab	662	SRR15628438	15451	G	A	0,999638	2021-08-08	United States
ORF1ab_1000_L	ORF1ab	1000	SRR15628438	16466	C	T	0,99982	2021-08-08	United States
ORF1ab_1918_V	ORF1ab	1918	SRR15628438	19220	C	T	0,999184	2021-08-08	United States
ORF1ab_2323_N	ORF1ab	2323	SRR15628438	20434	G	A	0,995957	2021-08-08	United States
S_19_R	S	19	SRR15628438	21618	C	G	1	2021-08-08	United States
S_156_NA	S	156	SRR15628438	22028	G	-AGTTCA	0,998405	2021-08-08	United States
S_452_R	S	452	SRR15628438	22917	T	G	1	2021-08-08	United States
S_478_K	S	478	SRR15628438	22995	C	A	1	2021-08-08	United States
S_614_G	S	614	SRR15628438	23403	A	G	1	2021-08-08	United States
S_681_R	S	681	SRR15628438	23604	C	G	1	2021-08-08	United States
S_950_N	S	950	SRR15628438	24410	G	A	0,998886	2021-08-08	United States
ORF3a_26_L	ORF3a	26	SRR15628438	25469	C	T	0,999628	2021-08-08	United States
M_82_T	M	82	SRR15628438	26767	T	C	1	2021-08-08	United States
ORF7a_82_A	ORF7a	82	SRR15628438	27638	T	C	1	2021-08-08	United States
ORF7a_120_I	ORF7a	120	SRR15628438	27752	C	T	1	2021-08-08	United States
ORF7b_40_I	ORF7b	40	SRR15628438	27874	C	T	0,999122	2021-08-08	United States
ORF8_118_NA	ORF8	118	SRR15628438	28247	A	-GATTTC	0,995873	2021-08-08	United States
N_63_G	N	63	SRR15628438	28461	A	G	0,998613	2021-08-08	United States
N_203_M	N	203	SRR15628438	28881	G	T	0,998246	2021-08-08	United States
N_215_C	N	215	SRR15628438	28916	G	T	1	2021-08-08	United States
N_377_Y	N	377	SRR15628438	29402	G	T	1	2021-08-08	United States
ORF1ab_1633_D	ORF1ab	1633	SRR15628441	5164	G	T	0,995798	2021-08-08	United States
ORF1ab_1640_L	ORF1ab	1640	SRR15628441	5184	C	T	0,997195	2021-08-08	United States
ORF1ab_3209_V	ORF1ab	3209	SRR15628441	9891	C	T	0,994062	2021-08-08	United States
ORF1ab_3718_A	ORF1ab	3718	SRR15628441	11418	T	C	0,998814	2021-08-08	United States
ORF1ab_3750_I	ORF1ab	3750	SRR15628441	11514	C	T	0,9982	2021-08-08	United States
ORF1ab_314_L	ORF1ab	314	SRR15628441	14408	C	T	1	2021-08-08	United States
ORF1ab_662_S	ORF1ab	662	SRR15628441	15451	G	A	1	2021-08-08	United States
ORF1ab_1000_L	ORF1ab	1000	SRR15628441	16466	C	T	1	2021-08-08	United States
S_19_R	S	19	SRR15628441	21618	C	G	1	2021-08-08	United States
S_156_NA	S	156	SRR15628441	22028	G	-AGTTCA	0,997722	2021-08-08	United States
S_222_V	S	222	SRR15628441	22227	C	T	0,997596	2021-08-08	United States
S_289_I	S	289	SRR15628441	22427	G	A	0,996422	2021-08-08	United States
S_452_R	S	452	SRR15628441	22917	T	G	1	2021-08-08	United States
S_478_K	S	478	SRR15628441	22995	C	A	1	2021-08-08	United States
S_614_G	S	614	SRR15628441	23403	A	G	0,999749	2021-08-08	United States
S_681_R	S	681	SRR15628441	23604	C	G	1	2021-08-08	United States
S_950_N	S	950	SRR15628441	24410	G	A	0,999207	2021-08-08	United States
ORF3a_26_L	ORF3a	26	SRR15628441	25469	C	T	1	2021-08-08	United States
M_82_T	M	82	SRR15628441	26767	T	C	1	2021-08-08	United States
ORF7a_82_A	ORF7a	82	SRR15628441	27638	T	C	1	2021-08-08	United States
ORF7a_120_I	ORF7a	120	SRR15628441	27752	C	T	1	2021-08-08	United States
ORF8_118_NA	ORF8	118	SRR15628441	28247	A	-GATTTC	0,994827	2021-08-08	United States
N_18_V	N	18	SRR15628441	28326	G	T	0,995984	2021-08-08	United States
N_63_G	N	63	SRR15628441	28461	A	G	1	2021-08-08	United States
N_203_M	N	203	SRR15628441	28881	G	T	1	2021-08-08	United States
N_377_Y	N	377	SRR15628441	29402	G	T	1	2021-08-08	United States
ORF1ab_519_S	ORF1ab	519	SRR15628442	1820	G	A	0,985782	2021-08-08	United States
ORF1ab_1640_L	ORF1ab	1640	SRR15628442	5184	C	T	0,993661	2021-08-08	United States
ORF1ab_3209_V	ORF1ab	3209	SRR15628442	9891	C	T	0,993197	2021-08-08	United States
ORF1ab_3718_A	ORF1ab	3718	SRR15628442	11418	T	C	0,983051	2021-08-08	United States
ORF1ab_3750_I	ORF1ab	3750	SRR15628442	11514	C	T	0,982792	2021-08-08	United States
ORF1ab_3917_F	ORF1ab	3917	SRR15628442	12014	G	T	0,992206	2021-08-08	United States
ORF1ab_314_L	ORF1ab	314	SRR15628442	14408	C	T	0,99948	2021-08-08	United States
ORF1ab_662_S	ORF1ab	662	SRR15628442	15451	G	A	1	2021-08-08	United States
ORF1ab_1000_L	ORF1ab	1000	SRR15628442	16466	C	T	1	2021-08-08	United States
ORF1ab_1504_F	ORF1ab	1504	SRR15628442	17977	C	T	0,994076	2021-08-08	United States
ORF1ab_2429_G	ORF1ab	2429	SRR15628442	20753	A	G	0,239943	2021-08-08	United States
S_19_R	S	19	SRR15628442	21618	C	G	1	2021-08-08	United States
S_156_NA	S	156	SRR15628442	22028	G	-AGTTCA	1	2021-08-08	United States
S_222_V	S	222	SRR15628442	22227	C	T	0,992701	2021-08-08	United States
S_452_R	S	452	SRR15628442	22917	T	G	1	2021-08-08	United States
S_478_K	S	478	SRR15628442	22995	C	A	0,997537	2021-08-08	United States
S_614_G	S	614	SRR15628442	23403	A	G	1	2021-08-08	United States
S_681_R	S	681	SRR15628442	23604	C	G	1	2021-08-08	United States
S_950_N	S	950	SRR15628442	24410	G	A	1	2021-08-08	United States
ORF3a_26_L	ORF3a	26	SRR15628442	25469	C	T	0,99875	2021-08-08	United States
M_82_T	M	82	SRR15628442	26767	T	C	0,998478	2021-08-08	United States
ORF7a_82_A	ORF7a	82	SRR15628442	27638	T	C	1	2021-08-08	United States
ORF7a_120_I	ORF7a	120	SRR15628442	27752	C	T	1	2021-08-08	United States
ORF8_67_F	ORF8	67	SRR15628442	28093	C	T	0,986555	2021-08-08	United States
ORF8_118_NA	ORF8	118	SRR15628442	28247	A	-GATTTC	0,992664	2021-08-08	United States
N_35_S	N	35	SRR15628442	28376	G	T	0,990089	2021-08-08	United States
N_63_G	N	63	SRR15628442	28461	A	G	0,998998	2021-08-08	United States
N_203_M	N	203	SRR15628442	28881	G	T	0,998413	2021-08-08	United States
N_244_L	N	244	SRR15628442	29004	A	T	0,99688	2021-08-08	United States
ORF1ab_1306_S	ORF1ab	1306	SRR15628443	4181	G	T	0,999794	2021-08-08	United States
ORF1ab_2046_L	ORF1ab	2046	SRR15628443	6402	C	T	0,99917	2021-08-08	United States
ORF1ab_2287_S	ORF1ab	2287	SRR15628443	7124	C	T	1	2021-08-08	United States
ORF1ab_2930_L	ORF1ab	2930	SRR15628443	9053	G	T	0,998989	2021-08-08	United States
ORF1ab_3255_I	ORF1ab	3255	SRR15628443	10029	C	T	0,998122	2021-08-08	United States
ORF1ab_3646_A	ORF1ab	3646	SRR15628443	11201	A	G	0,998856	2021-08-08	United States
ORF1ab_314_L	ORF1ab	314	SRR15628443	14408	C	T	1	2021-08-08	United States
ORF1ab_662_S	ORF1ab	662	SRR15628443	15451	G	A	0,999291	2021-08-08	United States
ORF1ab_1000_L	ORF1ab	1000	SRR15628443	16466	C	T	1	2021-08-08	United States
ORF1ab_1918_V	ORF1ab	1918	SRR15628443	19220	C	T	0,999022	2021-08-08	United States
S_19_R	S	19	SRR15628443	21618	C	G	1	2021-08-08	United States
S_156_NA	S	156	SRR15628443	22028	G	-AGTTCA	0,998829	2021-08-08	United States
S_452_R	S	452	SRR15628443	22917	T	G	1	2021-08-08	United States
S_478_K	S	478	SRR15628443	22995	C	A	1	2021-08-08	United States
S_614_G	S	614	SRR15628443	23403	A	G	1	2021-08-08	United States
S_681_R	S	681	SRR15628443	23604	C	G	1	2021-08-08	United States
S_950_N	S	950	SRR15628443	24410	G	A	0,999331	2021-08-08	United States
S_1101_Y	S	1101	SRR15628443	24863	C	T	0,994853	2021-08-08	United States
ORF3a_26_L	ORF3a	26	SRR15628443	25469	C	T	0,999656	2021-08-08	United States
ORF3a_174_A	ORF3a	174	SRR15628443	25913	G	C	0,0552995	2021-08-08	United States
M_82_T	M	82	SRR15628443	26767	T	C	0,999636	2021-08-08	United States
ORF7a_82_A	ORF7a	82	SRR15628443	27638	T	C	1	2021-08-08	United States
ORF7a_120_I	ORF7a	120	SRR15628443	27752	C	T	1	2021-08-08	United States
ORF7b_40_I	ORF7b	40	SRR15628443	27874	C	T	0,999205	2021-08-08	United States
ORF8_118_NA	ORF8	118	SRR15628443	28247	A	-GATTTC	0,996717	2021-08-08	United States
N_63_G	N	63	SRR15628443	28461	A	G	0,999404	2021-08-08	United States
N_203_M	N	203	SRR15628443	28881	G	T	1	2021-08-08	United States
N_215_C	N	215	SRR15628443	28916	G	T	1	2021-08-08	United States
N_362_I	N	362	SRR15628443	29358	C	T	1	2021-08-08	United States
N_377_Y	N	377	SRR15628443	29402	G	T	1	2021-08-08	United States
ORF1ab_1306_S	ORF1ab	1306	SRR15628445	4181	G	T	0,997773	2021-08-09	United States
ORF1ab_1854_I	ORF1ab	1854	SRR15628445	5826	C	T	0,670545	2021-08-09	United States
ORF1ab_2046_L	ORF1ab	2046	SRR15628445	6402	C	T	0,997173	2021-08-09	United States
ORF1ab_2287_S	ORF1ab	2287	SRR15628445	7124	C	T	1	2021-08-09	United States
ORF1ab_2930_L	ORF1ab	2930	SRR15628445	9053	G	T	0,99403	2021-08-09	United States
ORF1ab_3255_I	ORF1ab	3255	SRR15628445	10029	C	T	0,998824	2021-08-09	United States
ORF1ab_3646_A	ORF1ab	3646	SRR15628445	11201	A	G	0,99777	2021-08-09	United States
ORF1ab_314_L	ORF1ab	314	SRR15628445	14408	C	T	0,999712	2021-08-09	United States
ORF1ab_662_S	ORF1ab	662	SRR15628445	15451	G	A	0,999726	2021-08-09	United States
ORF1ab_1000_L	ORF1ab	1000	SRR15628445	16466	C	T	0,999749	2021-08-09	United States
ORF1ab_1918_V	ORF1ab	1918	SRR15628445	19220	C	T	0,996214	2021-08-09	United States
S_19_R	S	19	SRR15628445	21618	C	G	1	2021-08-09	United States
S_156_NA	S	156	SRR15628445	22028	G	-AGTTCA	0,997908	2021-08-09	United States
S_452_R	S	452	SRR15628445	22917	T	G	1	2021-08-09	United States
S_478_K	S	478	SRR15628445	22995	C	A	1	2021-08-09	United States
S_614_G	S	614	SRR15628445	23403	A	G	1	2021-08-09	United States
S_681_R	S	681	SRR15628445	23604	C	G	1	2021-08-09	United States
S_950_N	S	950	SRR15628445	24410	G	A	0,998414	2021-08-09	United States
ORF3a_26_L	ORF3a	26	SRR15628445	25469	C	T	1	2021-08-09	United States
ORF3a_174_A	ORF3a	174	SRR15628445	25913	G	C	0,0615058	2021-08-09	United States
M_82_T	M	82	SRR15628445	26767	T	C	0,999409	2021-08-09	United States
ORF6_46_V	ORF6	46	SRR15628445	27338	A	T	0,989772	2021-08-09	United States
ORF7a_82_A	ORF7a	82	SRR15628445	27638	T	C	0,998279	2021-08-09	United States
ORF7a_120_I	ORF7a	120	SRR15628445	27752	C	T	0,998299	2021-08-09	United States
ORF7b_35_*	ORF7b	35	SRR15628445	27858	C	T	0,992329	2021-08-09	United States
ORF7b_40_I	ORF7b	40	SRR15628445	27874	C	T	0,997201	2021-08-09	United States
ORF8_118_NA	ORF8	118	SRR15628445	28247	A	-GATTTC	0,996014	2021-08-09	United States
N_63_G	N	63	SRR15628445	28461	A	G	0,99777	2021-08-09	United States
N_203_M	N	203	SRR15628445	28881	G	T	1	2021-08-09	United States
N_215_C	N	215	SRR15628445	28916	G	T	0,992958	2021-08-09	United States
N_377_Y	N	377	SRR15628445	29402	G	T	1	2021-08-09	United States
ORF1ab_1306_S	ORF1ab	1306	SRR15628446	4181	G	T	0,998862	2021-08-09	United States
ORF1ab_2046_L	ORF1ab	2046	SRR15628446	6402	C	T	0,999261	2021-08-09	United States
ORF1ab_2287_S	ORF1ab	2287	SRR15628446	7124	C	T	1	2021-08-09	United States
ORF1ab_2930_L	ORF1ab	2930	SRR15628446	9053	G	T	0,999488	2021-08-09	United States
ORF1ab_3255_I	ORF1ab	3255	SRR15628446	10029	C	T	0,999038	2021-08-09	United States
ORF1ab_3336_I	ORF1ab	3336	SRR15628446	10271	G	A	0,998057	2021-08-09	United States
ORF1ab_3646_A	ORF1ab	3646	SRR15628446	11201	A	G	0,998926	2021-08-09	United States
ORF1ab_314_L	ORF1ab	314	SRR15628446	14408	C	T	0,999482	2021-08-09	United States
ORF1ab_662_S	ORF1ab	662	SRR15628446	15451	G	A	0,999869	2021-08-09	United States
ORF1ab_1000_L	ORF1ab	1000	SRR15628446	16466	C	T	1	2021-08-09	United States
ORF1ab_1918_V	ORF1ab	1918	SRR15628446	19220	C	T	0,999687	2021-08-09	United States
S_19_R	S	19	SRR15628446	21618	C	G	1	2021-08-09	United States
S_156_NA	S	156	SRR15628446	22028	G	-AGTTCA	0,995074	2021-08-09	United States
S_452_R	S	452	SRR15628446	22917	T	G	0,999454	2021-08-09	United States
S_478_K	S	478	SRR15628446	22995	C	A	1	2021-08-09	United States
S_614_G	S	614	SRR15628446	23403	A	G	0,999838	2021-08-09	United States
S_681_R	S	681	SRR15628446	23604	C	G	1	2021-08-09	United States
S_950_N	S	950	SRR15628446	24410	G	A	0,999109	2021-08-09	United States
ORF3a_26_L	ORF3a	26	SRR15628446	25469	C	T	0,999425	2021-08-09	United States
M_15_N	M	15	SRR15628446	26567	G	T	0,997289	2021-08-09	United States
M_82_T	M	82	SRR15628446	26767	T	C	1	2021-08-09	United States
ORF6_46_V	ORF6	46	SRR15628446	27338	A	T	0,996522	2021-08-09	United States
ORF7a_82_A	ORF7a	82	SRR15628446	27638	T	C	1	2021-08-09	United States
ORF7a_120_I	ORF7a	120	SRR15628446	27752	C	T	1	2021-08-09	United States
ORF7b_40_I	ORF7b	40	SRR15628446	27874	C	T	0,998777	2021-08-09	United States
ORF8_118_NA	ORF8	118	SRR15628446	28247	A	-GATTTC	0,994055	2021-08-09	United States
N_63_G	N	63	SRR15628446	28461	A	G	0,997108	2021-08-09	United States
N_203_M	N	203	SRR15628446	28881	G	T	0,999249	2021-08-09	United States
N_215_C	N	215	SRR15628446	28916	G	T	1	2021-08-09	United States
N_377_Y	N	377	SRR15628446	29402	G	T	1	2021-08-09	United States
ORF1ab_944_L	ORF1ab	944	SRR15628448	3096	C	T	0,998256	2021-08-08	United States
ORF1ab_1306_S	ORF1ab	1306	SRR15628448	4181	G	T	0,998528	2021-08-08	United States
ORF1ab_1627_P	ORF1ab	1627	SRR15628448	5145	T	C	0,997441	2021-08-08	United States
ORF1ab_2046_L	ORF1ab	2046	SRR15628448	6402	C	T	0,997806	2021-08-08	United States
ORF1ab_2287_S	ORF1ab	2287	SRR15628448	7124	C	T	1	2021-08-08	United States
ORF1ab_2930_L	ORF1ab	2930	SRR15628448	9053	G	T	0,99915	2021-08-08	United States
ORF1ab_3255_I	ORF1ab	3255	SRR15628448	10029	C	T	0,998253	2021-08-08	United States
ORF1ab_3646_A	ORF1ab	3646	SRR15628448	11201	A	G	0,995793	2021-08-08	United States
ORF1ab_314_L	ORF1ab	314	SRR15628448	14408	C	T	0,999566	2021-08-08	United States
ORF1ab_662_S	ORF1ab	662	SRR15628448	15451	G	A	0,999061	2021-08-08	United States
ORF1ab_1000_L	ORF1ab	1000	SRR15628448	16466	C	T	0,999821	2021-08-08	United States
ORF1ab_1453_I	ORF1ab	1453	SRR15628448	17825	C	T	0,994056	2021-08-08	United States
ORF1ab_1918_V	ORF1ab	1918	SRR15628448	19220	C	T	0,996074	2021-08-08	United States
ORF1ab_2635_H	ORF1ab	2635	SRR15628448	21372	G	T	0,993107	2021-08-08	United States
S_19_R	S	19	SRR15628448	21618	C	G	1	2021-08-08	United States
S_156_NA	S	156	SRR15628448	22028	G	-AGTTCA	0,980916	2021-08-08	United States
S_452_R	S	452	SRR15628448	22917	T	G	1	2021-08-08	United States
S_478_K	S	478	SRR15628448	22995	C	A	1	2021-08-08	United States
S_614_G	S	614	SRR15628448	23403	A	G	1	2021-08-08	United States
S_681_R	S	681	SRR15628448	23604	C	G	0,999712	2021-08-08	United States
S_950_N	S	950	SRR15628448	24410	G	A	0,999456	2021-08-08	United States
S_1073_N	S	1073	SRR15628448	24781	G	C	0,995642	2021-08-08	United States
ORF3a_26_L	ORF3a	26	SRR15628448	25469	C	T	0,99972	2021-08-08	United States
M_82_T	M	82	SRR15628448	26767	T	C	0,999727	2021-08-08	United States
ORF7a_71_I	ORF7a	71	SRR15628448	27604	G	A	0,995777	2021-08-08	United States
ORF7a_82_A	ORF7a	82	SRR15628448	27638	T	C	0,999584	2021-08-08	United States
ORF7a_120_I	ORF7a	120	SRR15628448	27752	C	T	1	2021-08-08	United States
ORF7b_40_I	ORF7b	40	SRR15628448	27874	C	T	0,99907	2021-08-08	United States
ORF8_118_NA	ORF8	118	SRR15628448	28247	A	-GATTTC	0,996557	2021-08-08	United States
N_63_G	N	63	SRR15628448	28461	A	G	0,999768	2021-08-08	United States
N_203_M	N	203	SRR15628448	28881	G	T	1	2021-08-08	United States
N_215_C	N	215	SRR15628448	28916	G	T	0,997578	2021-08-08	United States
N_377_Y	N	377	SRR15628448	29402	G	T	1	2021-08-08	United States
ORF1ab_519_S	ORF1ab	519	SRR15628452	1820	G	A	0,996186	2021-08-09	United States
ORF1ab_1306_S	ORF1ab	1306	SRR15628452	4181	G	T	0,999553	2021-08-09	United States
ORF1ab_2046_L	ORF1ab	2046	SRR15628452	6402	C	T	0,999244	2021-08-09	United States
ORF1ab_2287_S	ORF1ab	2287	SRR15628452	7124	C	T	0,999494	2021-08-09	United States
ORF1ab_2930_L	ORF1ab	2930	SRR15628452	9053	G	T	0,999073	2021-08-09	United States
